## Supplemental Table 7 for "UShER-TB: Scalable, Comprehensive, Accessible Phylogenomic Analysis of *Mycobacterium tuberculosis*" (part 39 of 141)

sample_index	run_index	assay_type	center_name	SRX_id	instrument	librarylayout	libraryselection	librarysource	platform	SRS_id	sra_study	primary_search	date_collected	date_sequenced	host_disease	latlon	country	continent	region	isolation_source	host_scienname	host_confidence	host_commonname	pheno_AMIKACIN	pheno_CAPREOMYCIN	pheno_CIPROFLOXACIN	pheno_CYCLOSERINE	pheno_ETHAMBUTOL	pheno_ETHIONAMIDE	pheno_ISONIAZID	pheno_KANAMYCIN	pheno_MOXIFLOXACIN	pheno_OFLOXACIN	pheno_PAS	pheno_PYRAZINAMIDE	pheno_RIFAMPICIN	pheno_STREPTOMYCIN	pheno_BEDAQUILINE	pheno_CLOFAZIMINE	pheno_DELAMANID	pheno_LEVOFLOXACIN	pheno_LINEZOLID	pheno_RIFABUTIN	mbases_sum	bases_sum	bytes_sum	BioProject	pheno_source	coinfection	tbprof_pct_reads_mapped	tbprof_num_reads_mapped	tbprof_median_coverage	tbprof_sublin	tbprof_drtype	collection	clade	lineage	organism	strain
SAMEA7555983	ERR4822561	WGS	IML GAUTING	ERX4692551	NextSeq 500	PAIRED	RANDOM	GENOMIC	ILLUMINA	ERS5312625	ERP124950	['ERR4822561','ERP124950','sample.26340','22475337','ERX4692551','773306','ERS5312625','run.26340','experiment.26340','PRJEB41210','project.Cryptic_4th','SAMEA7555983']		2021-11-11T03:15:00.000Z			TKM	Asia						S				I	I	R	R	R				R		S	S	S	R	S	R	576	576090855	248104641	PRJEB41210	['CRyPTIC_reuse_table','Walker_2022']		99.53	1694598	57	lineage2.2.1	Pre-XDR-TB	['tree','input','CRyPTIC_reuse_table','Walker_2022','tbprofiler','diff','CRyPTIC_Gauting']	tuberculosis: unclassified		Mycobacterium tuberculosis
SAMEA7353821	ERR4627324	WGS	ANIMAL AND PLANT HEALTH AGENCY	ERX4554444	NextSeq 500	PAIRED	RANDOM	GENOMIC	ILLUMINA	ERS5112296	ERP123964	['PRJEB40340','663834','ena-RUN-ANIMAL AND PLANT HEALTH AGENCY-28-09-2020-10:34:11:058-21','ena-STUDY-ANIMAL AND PLANT HEALTH AGENCY-14-09-2020-13:08:14:177-52','SAMEA7353821','16291926','ERS5112296','ena-EXPERIMENT-ANIMAL AND PLANT HEALTH AGENCY-28-09-2020-10:34:11:058-21','ERP123964','B6-12-90','ERX4554444','ERR4627324']		2020-11-15T00:51:00.000Z																														312	312611170	135409076	PRJEB40340								input	tuberculosis: animal-adapted	La1	Mycobacterium bovis
SAMN06252267	SRR5216799	WGS	UNIVERSITY OF GLASGOW	SRX2527009	Illumina HiSeq 2500	PAIRED	RANDOM	GENOMIC	ILLUMINA	SRS1947873	SRP098533	['12754_7#85','SRX2527009','SAMN06252267','6252267','12754_7#85_2.fastq.gz','PRJNA363037','SRR5216799','363037','SRS1947873','SRP098533']	1998	2017-01-30T03:25:00.000Z			NZL	Oceania	BALCLUTHA		Bos taurus	2	bovine																					419	419297000	293991045	PRJNA363037			99.44	1635693	38	La1.8.1	Other	['input','tbprofiler','bovis_NZL','tree','diff','Brites_2018']	tuberculosis: animal-adapted	La1	Mycobacterium bovis
SAMN13169500	SRR10379906	WGS	NIH / NIAID	SRX7081028	Illumina MiSeq	PAIRED	RANDOM	GENOMIC	ILLUMINA	SRS5596794	SRP227831	['SRR10379906','SRS5596794','SRX7081028','13169500','PRJNA586859','TB-CPath-Valeriu-IS-1009-7912_S227_R1_001.fastq.gz','6828','SAMN13169500','586859','bp0','SRP227831']	2014	2019-10-31T13:26:00.000Z		47.0105 N 28.8638 E	MDA	Europe	Chisinau	sputum	Homo sapiens	3	human																					784	784317556	337224914	PRJNA586859			99.49	1648420	56	lineage4.2.1	Pre-XDR-TB	['Menardo_2021','tbprofiler','tree','input','diff']	tuberculosis: human-adapted	L4	Mycobacterium tuberculosis
SAMEA8994395	ERR6359096	WGS	INSTITUTE OF TROPICAL MEDICINE	ERX5990630	Illumina HiSeq 2500	PAIRED	RANDOM	GENOMIC	ILLUMINA	ERS6677088	ERP127219	['ena-RUN-Institute of tropical medicine-25-07-2021-13:14:35:875-392','725756','ERX5990630','ERS6677088','ERR6359096','2018-01111','ena-STUDY-Institute of tropical medicine-23-02-2021-16:38:38:170-1064','ERP127219','20452508','PRJEB43270','SAMEA8994395','ena-EXPERIMENT-Institute of tropical medicine-25-07-2021-13:14:35:875-392']	2018	2021-09-30T23:28:00.000Z			RWA	Africa		sputum	Homo sapiens	3	human																					477	477471664	258463775	PRJEB43270			99.64	1819780	56	lineage4.6.1.2	MDR-TB	['tbprofiler','input','tree','diff']	tuberculosis: unclassified		Mycobacterium tuberculosis
SAMN03246473	SRR1723745	WGS	INSTITUTE OF PATHOGEN BIOLOGY, CAMS&PUMC	SRX817000	Illumina Genome Analyzer IIx	SINGLE	RANDOM	GENOMIC	ILLUMINA	SRS797222	SRP051327	['SRX817000','SRR1723745','PRJNA268900','SRP051327','SAMN03246473','SRS797222','07MDR22160','3246473','268900','07MDR22160 WGS','07MDR22160.fastq.bz2']	2007	2015-01-10T08:32:00.000Z			CHN	Asia	Chongqing	sputum	Homo sapiens	3	human																					146	146050632	101411423	PRJNA268900								Napier_2020	tuberculosis: human-adapted	L2.2.1	Mycobacterium tuberculosis
SAMEA7553084	ERR4819718	WGS	PUBLIC HEALTH ENGLAND	ERX4689560	Illumina MiSeq	PAIRED	RANDOM	GENOMIC	ILLUMINA	ERS5309730	ERP124941	['PRJEB41201','ERS5309730','ERX4689560','sample.22539','ERR4819718','project.PHE-TB','SAMEA7553084','ERP124941','experiment.22539','22472475','773303','run.22539']		2021-11-10T22:21:00.000Z			GBR	Europe										S																299	299082231	191095746	PRJEB41201	Walker_2022							['CRyPTIC_PHE','Walker_2022','input']	tuberculosis: unclassified		Mycobacterium tuberculosis
SAMEA2267034	ERR473329	WGS	SC	ERX439160	Illumina HiSeq 2000	PAIRED	RANDOM	GENOMIC	ILLUMINA	ERS374503	ERP001072	['204548','SC_RUN_11982_8#56','PRJEB2794','ERR473329','Karonga_Prevention_Study__KPS____whole_genome_sequencing_in_a_whole_population-sc-2011-12-13T10:33:26Z-2066','76973-sc-1781413','2752072','SC_EXP_11982_8#56','ERX439160','SAMEA2267034','ERP001072','ERS374503','Karonga_Prevention_Study__KPS____whole_genome_sequ']		2014-05-10T19:09:00.000Z			MWI	Africa	Karonga																									296	296237800	142124282	PRJEB2794			99.71	2421690	56	lineage4.3.4.2.1	Sensitive	['input','Menardo_2021','tree','Menardo_2018','tbprofiler','Karonga_Prevention_Study','diff']	tuberculosis: human-adapted	L4	Mycobacterium tuberculosis
SAMN18647997	SRR14164628	WGS	STANFORD UNIVERSITY	SRX10532698	NextSeq 550	PAIRED	RANDOM	GENOMIC	ILLUMINA	SRS8655971	SRP289688	['SAMN18647997','671770','SRP289688','18647997','bp0','SRR14164628','L-14-266-S101','PRJNA671770','ms_115','SRS8655971','L-14-266-S101_R1.fastq.gz','SRX10532698']	2014	2021-04-07T13:35:00.000Z			BRA	South America	Mato Grosso do Sul, Campo Grande	sputum	Homo sapiens	3	human																					285	285298192	112801559	PRJNA671770								['input','standford']	tuberculosis: unclassified		Mycobacterium tuberculosis
SAMEA5189337	ERR4187792	WGS	WELLCOME SANGER INSTITUTE	ERX4149561	HiSeq X Ten	PAIRED	RANDOM	GENOMIC	ILLUMINA	ERS2996832	ERP021867	['SC_EXP_29589_1#212','fc5d6152-ff8f-11e8-9f73-3c4a9275d6c8','PRJEB19799','SC_RUN_29589_1#212','480613','15092841','ERX4149561','ERS2996832','SAMEA5189337','ERR4187792','ERP021867','Exploring_the_richness_of_Mycobacterium_bovis_strain_diversity-sc-4667']		2020-06-04T07:48:00.000Z			GBR	Europe																										224	224498042	64612275	PRJEB19799			99.39	1125993	34	La1.8.1	Other	['input','bovis_GBR','tree','diff','tbprofiler']	tuberculosis: animal-adapted	La1	Mycobacterium bovis
SAMN04634196	['SRR3392104','SRR3392108','SRR3392106','SRR3392107']	WGS		['SRX1707581','SRX1707586','SRX1707583','SRX1707584']	NextSeq 500	PAIRED	RANDOM	GENOMIC	ILLUMINA	SRS1398903		['SRX1707586','SRR3392104','GCID_NTM_00068_biosample','SRX1707583','GCID_NTM_00068_sra_160217_NS500507_0181_AH5NVJBGXX','SRR3392108','PRJNA305922','SRP068042','SRR3392107','GCID_NTM_00068_sra_160209_NS500647_0099_AHTTFNBGXX','SRX1707581','GCID_NTM_00068_sra_160217_NS500309_0075_AHHMKCBGXX','305922','GCID_NTM_00068_sra_160212_NS500647_0101_AHMV7FBGXX','SRX1707584','SAMN04634196','SRR3392106','SRS1398903','4634196']				25.406 S 32.807 E	MOZ	Africa																										1014	1016063806	458585835	PRJNA305922									unclassified mycobacteria		Mycobacterium sp.
SAMN38210078	SRR26794620	WGS	HMS	SRX22491650	Illumina HiSeq 4000	SINGLE	cDNA	GENOMIC	ILLUMINA	SRS19504765	SRP471323	['bp0','38210078','SRX22491650','PRJNA1039243','Peru5260','1039243','Peru5260_R1.fastq.gz','SRS19504765','SRP471323','SRR26794620','5260','SAMN38210078']	2012	2023-11-11T22:54:00.000Z			PER	South America		sputum	Homo sapiens	3	human																					652	652944000	269359427	PRJNA1039243								standford	tuberculosis: unclassified		Mycobacterium tuberculosis
SAMEA115744008	ERR13272891	WGS	UNIVERSITY OF OXFORD, NUFFIELD DEPARTMENT OF MEDIC	ERX12643317	NextSeq 500	PAIRED	RANDOM PCR	GENOMIC	ILLUMINA	ERS20253892	ERP161058	['ERX12643317','1124794','ERR13272891','ERS20253892','41870026','ERP161058','SAMEA115744008','d2cb2d0b6bc2','PRJEB76547','webin-reads-d2cb2d0b6bc2','b28b5ff0-515d-42d2-bc0f-19e45ec26bb9']	2020	2024-08-08T10:38:00.000Z			DEU	Europe																										1036	1036865131	446016028	PRJEB76547								CRyPTIC_2024	tuberculosis: unclassified		Mycobacterium tuberculosis
SAMN11053615	SRR8692784	WGS	FUDAN UNIVERSITY	SRX5488736	Illumina HiSeq 2500	PAIRED	size fractionation	GENOMIC	ILLUMINA	SRS4461156	SRP187797	['pirui_9','11','11053615','PRJNA525564','11_R1.fastq.gz','525564','SRS4461156','SRR8692784','SRP187797','SRX5488736','SAMN11053615']	2017	2019-03-06T22:54:00.000Z		30.47 N 121.20 E	CHN	Asia	Shanghai		Homo sapiens	3	human																					524	524037600	213188143	PRJNA525564			99.81	1671995	52	lineage4.9	Other	['Menardo_2021','diff','input','tree','tbprofiler']	tuberculosis: human-adapted	L4	Mycobacterium tuberculosis	H37Rv
SAMEA115434297	ERR12796605	WGS	ST JAMES'S HOPSITAL	ERX12169814	Illumina MiSeq	PAIRED	PCR	GENOMIC	ILLUMINA	ERS18598105	ERP158935	['ena-EXPERIMENT-TAB-26-03-2024-09:26:58:270-120730','ERX12169814','ERR12796605','ERS18598105','cc67b5fc-c9f7-4fb2-b822-825eaf48cad4','1094277','20IE143a','40644349','PRJEB74244','ERP158935','ena-RUN-TAB-26-03-2024-09:26:58:271-120731','SAMEA115434297']	2020	2024-07-24T13:50:00.000Z			IRL	Europe			Homo sapiens	3	human																					184	184240596	112042305	PRJEB74244									tuberculosis: unclassified		Mycobacterium tuberculosis
SAMEA115744671	ERR13276026	WGS	UNIVERSITY OF OXFORD, NUFFIELD DEPARTMENT OF MEDIC	ERX12646452	NextSeq 500	PAIRED	RANDOM PCR	GENOMIC	ILLUMINA	ERS20254555	ERP161058	['ERP161058','ERS20254555','b28b5ff0-515d-42d2-bc0f-19e45ec26bb9','1124794','webin-reads-279f2c84e502','ERR13276026','SAMEA115744671','41870564','279f2c84e502','PRJEB76547','ERX12646452']	2020	2024-08-08T10:41:00.000Z			DEU	Europe																										723	723107860	341227309	PRJEB76547								CRyPTIC_2024	tuberculosis: unclassified		Mycobacterium tuberculosis
SAMN20512660	SRR15316278	WGS	SCHOOL OF PUBLIC HEALTH, FUDAN UNIVERSITY	SRX11620734	Illumina HiSeq 2000	PAIRED	PCR	GENOMIC	ILLUMINA	SRS9655998	SRP330727	['SRP330727','20512660','SRX11620734','SRS9655998','bp0','2003-North-018','751240','SAMN20512660','F96','F96_R1.fastq.gz','PRJNA751240','SRR15316278']	2003	2021-08-01T01:25:00.000Z		30.27 N 120.17 E	CHN	Asia	Zheijiang	sputum	Homo sapiens	3	human																					1615	1615324500	613476724	PRJNA751240			98.99	1888592	64	lineage2.2.1	Sensitive	['diff','timelapse_Zhejiang_CHN','tree','tbprofiler','input']	tuberculosis: unclassified		Mycobacterium tuberculosis
SAMN07213076	SRR5681188	WGS	UNIVERSITY OF WISCONSIN-MADISON	SRX2916453	Illumina HiSeq 2500	PAIRED	size fractionation	GENOMIC	ILLUMINA	SRS2282591	SRP109135	['7213076','SRX2916453','SRS2282591','SRR5681188','SRP109135','SAMN07213076','MB37_GGACTCCT-CTCTCTAT_L002_R2_001.fastq','MB37','390065','PRJNA390065']	1994	2017-06-14T02:10:00.000Z			CAN	North America	Alberta		Homo sapiens	3	human																					1205	1205819060	634368236	PRJNA390065			99.55	1289696	53	lineage4.4.1.1	Sensitive	['input','Napier_2020','tbprofiler','diff','tree']	tuberculosis: human-adapted	L4.4.1.1	Mycobacterium tuberculosis
SAMEA111556268	ERR10465995	WGS	FZB	ERX9987855	NextSeq 500	PAIRED		GENOMIC	ILLUMINA	ERS13666314	ERP010814	['ERX9987855','SAMEA111556268','31733243','9836-15','ERR10465995','ena-STUDY-FZB-22-06-2015-17:16:39:392-292','ena-EXPERIMENT-TAB-07-11-2022-10:00:47:025-26586','PRJEB9680','ena-RUN-TAB-07-11-2022-10:00:47:025-26587','ERP010814','ERS13666314','287903']		2022-11-21T09:52:00.000Z																														527	527926206	227470234	PRJEB9680			99.48	1611567	53	lineage2.2.1	Sensitive	['tbprofiler','diff','input','tree']	tuberculosis: unclassified		Mycobacterium tuberculosis
SAMN02934383	SRR1524091	ChIP-Seq	ISB	SRX660856	Illumina Genome Analyzer IIx	SINGLE	ChIP	GENOMIC	ILLUMINA	SRS665841	SRP044777	['SRX660856','Rv1189_B435','2934383','SAMN02934383','255984','66_4_64RFAAXX_090612_ChIP_435_MTB_Rv1189_TETR_Genome_sorted.bam','Chipseq_Rv1189_B435','SRS665841','PRJNA255984','SRP044777','SRR1524091']	2014	2014-10-20T12:58:00.000Z		47.6097 N 122.3331 W	USA	North America	Washington,Seattle		Homo sapiens	3	human																					2153	2153669880	955264145	PRJNA255984									tuberculosis: human-adapted	L4	Mycobacterium tuberculosis	H37Rv
SAMEA115746070	ERR13284839	WGS	UNIVERSITY OF OXFORD, NUFFIELD DEPARTMENT OF MEDIC	ERX12655265	NextSeq 500	PAIRED	RANDOM PCR	GENOMIC	ILLUMINA	ERS20255954	ERP161058	['ERR13284839','ERP161058','ERS20255954','89be188241f3','ERX12655265','PRJEB76547','SAMEA115746070','webin-reads-89be188241f3','41889623','b28b5ff0-515d-42d2-bc0f-19e45ec26bb9','1124794']	2020	2024-08-20T14:14:00.000Z			DEU	Europe																										654	654217368	275030494	PRJEB76547								CRyPTIC_2024	tuberculosis: unclassified		Mycobacterium tuberculosis
SAMEA115163743	ERR12549783	WGS	LATVIAN BIOMEDICAL RESEARCH AND STUDY CENTRE	ERX11924061	Illumina MiSeq	PAIRED	RANDOM	GENOMIC	ILLUMINA	ERS17975710	ERP156997	['e27cae12-bdba-4c77-8bbc-1d6a23088f5b','PRJEB72213','webin-reads-FLPP0050-53k','1071462','ERS17975710','SAMEA115163743','FLPP0050-53k','39686073','ERP156997','ERX11924061','ERR12549783']	2023	2024-02-03T18:06:00.000Z			LVA	Europe																										1177	1177478787	796264794	PRJEB72213			99.84	833014	47	lineage4.3.3	Sensitive	['tree','diff','tbprofiler','input']	tuberculosis: unclassified		Mycobacterium tuberculosis
SAMN19357342	['SRR27353248','SRR14693195']	WGS		['SRX23029776','SRX11031319']	['Sequel','Illumina MiSeq']	['PAIRED','SINGLE']	['RANDOM','size fractionation']	GENOMIC	['PACBIO_SMRT','ILLUMINA']	SRS9102138		['SRS9102138','Mycobacterium intracellulare S2-11','SRX23029776','SAMN19357342','S2-11','PRJNA733007','19357342','SRR27353248','S2-11-1_filtered_1.fastq','S2-11_Shortread','SRR14693195','SRX11031319','SRP321992','S2-11.fastq','733007']				37 N 127 E	KOR	Asia																										2122	2123302480	785350628	PRJNA733007									NTM: avium complex		Mycobacterium intracellulare
SAMEA1016088	ERR067683	WGS	SC	ERX045546	Illumina HiSeq 2000	PAIRED	RANDOM	GENOMIC	ILLUMINA	ERS053710	ERP000192	['SC_RUN_6954_8#60','ERR067683','1615G-sc-2011-09-07T13:19:52Z-1276530','ERS053710','SAMEA1016088','PRJEB2138','ERP000192','SC_EXP_6954_8#60','ERX045546','Variation discovery in Russian TB isolates-sc-2010-04-20','203970','777009','Variation discovery in Russian TB isolates-sc-2010']	2009	2014-09-13T12:14:00.000Z			RUS	Europe	Samara		Homo sapiens	3	human					S		R						S	S							406	406063200	216879721	PRJEB2138	CRyPTIC_WHO2021_PMC7612554		99.7	1944771	44	lineage4.3.3	HR-TB	['Menardo_2018','tree','Walker_2022','diff','Napier_2020','Nimmo_2024','input','tbprofiler']	tuberculosis: human-adapted	L4.3.3	Mycobacterium tuberculosis
SAMN19113171	SRR14519826	WGS	MDUPHL	SRX10865241	NextSeq 500	PAIRED	RANDOM	GENOMIC	ILLUMINA	SRS8960582	SRP319622	['SRP319622','SRS8960582','SAMN19113171','SRR14519826','AUSMDU00045777','AUSMDU00045777_R1.fq.gz','NB551233_H7HKFAFX2_AUSMDU00045777','SRX10865241','bp0','729189','PRJNA729189','19113171','CORONAVIRIDAE']	1999	2021-05-15T03:45:00.000Z			AUS	Oceania	Northern Territory		Homo sapiens	3	human																					407	407638017	172002126	PRJNA729189								input	tuberculosis: unclassified		Mycobacterium tuberculosis
SAMN41472445	SRR29096886	WGS	FIND, THE FOUNDATION FOR INNOVATIVE NEW DIAGNOSTICS	SRX24620873	Illumina HiSeq 2000	PAIRED	RANDOM	GENOMIC	ILLUMINA	SRS21358027	SRP507535	['SRS21358027','SRP507535','SRR29096886','AFDEC7_EA6935F798E0','SRX24620873','PRJNA1109295','1109295','SAMN41472445','41472445','AFDEC7_EA6935F798E0_606300','TB-CPath-Stephen-IS-1031-606300_S232_R1_001.fastq.gz']		2024-05-21T10:19:00.000Z							Homo sapiens	3	human																					431	431833122	162703730	PRJNA1109295								WHO_mutations_2023	tuberculosis: unclassified		Mycobacterium tuberculosis
SAMEA3421172	ERR2516823	WGS	PHE	ERX2536038	Illumina HiSeq 2500	PAIRED	RANDOM	GENOMIC	ILLUMINA	ERS2401500	ERP107972	['experiment.8628','493039','ERR2516823','ERP107972','PRJEB26001','sample.8628','10126160','SAMEA3421172','ERX2536038','run.8628','ERS2401500','project.First_10k_genomes_study_set_9']		2021-10-23T20:11:00.000Z			GBR	Europe	England					S	S			S		R	S	S				R					S			569	569664714	306065185	PRJEB26001	Walker_2022		99.59	1867376	62	lineage2.2.1	MDR-TB	['tbprofiler','tree','Walker_2022','input','CRyPTIC_PHE','diff','Napier_2020']	tuberculosis: human-adapted	L2.2.1	Mycobacterium tuberculosis
SAMEA114443070	ERR13244689	WGS	SEOUL NATIONAL UNIVERSITY	ERX12615349	Illumina MiSeq	PAIRED	RANDOM	GENOMIC	ILLUMINA	ERS16430854	ERP151439	['ERX12615349','41765989','SAMEA114443070','ERS16430854','1022751','webin-reads-GReAT_KR_439','GReAT_KR_439','c7f31963-9edb-49ef-a000-987e031fb6cb','PRJEB66375','ERP151439','ERR13244689']	2016	2024-08-07T12:46:00.000Z			KOR	Asia		sputum	Homo sapiens	3	human																					438	438313311	280262486	PRJEB66375									tuberculosis: unclassified		Mycobacterium tuberculosis
SAMEA6617381	ERR5758445	WGS	STELLENBOSCH UNIVERSITY	ERX5468097	Illumina HiSeq 2000	PAIRED	RANDOM PCR	GENOMIC	ILLUMINA	ERS4381114	ERP118828	['18859693','ena-RUN-STELLENBOSCH UNIVERSITY-22-04-2021-20:22:13:689-135','SA48','ERS4381114','ERR5758445','PRJEB35725','ERX5468097','ERP118828','614243','SAMEA6617381','ena-EXPERIMENT-STELLENBOSCH UNIVERSITY-22-04-2021-20:22:13:689-135','ena-STUDY-STELLENBOSCH UNIVERSITY-09-12-2019-11:40:53:869-998']	2008	2021-05-07T01:58:00.000Z			ZAF	Africa		sputum	Homo sapiens	3	human																					1592	1592472371	1088601432	PRJEB35725			99.52	1329573	29	lineage2.2.2	Pre-XDR-TB	['diff','tbprofiler','input','tree']	tuberculosis: unclassified		Mycobacterium tuberculosis
SAMD00117811	DRR130103	WGS	NIID	DRX122841	Illumina MiSeq	PAIRED	RANDOM	GENOMIC	ILLUMINA	DRS090219	DRP004886	['DRX122841','DRP004886','PRJDB7006','DRR130103','527409','DRS090219','SAMD00117811','11127780']	2011	2019-06-13T19:48:00.000Z			JPN	Asia	Tokyo	sputum	Homo sapiens	3	human																					780	780776447	455414768	PRJDB7006			99.67	1577144	94	lineage2.2.1.2	Pre-XDR-TB	['diff','tree','tbprofiler','input']	tuberculosis: unclassified		Mycobacterium tuberculosis
SAMEA7528002	ERR4799416	WGS	FOUNDATION FOR MEDICAL RESEARCH INDIA	ERX4668833	NextSeq 500	PAIRED	RANDOM	GENOMIC	ILLUMINA	ERS5284473	ERP124850	['ERP124850','ERR4799416','run.27881','ERX4668833','ERS5284473','project.Mumbai','22461547','SAMEA7528002','experiment.27881','773292','sample.27881','PRJEB41116']		2021-11-10T02:12:00.000Z			IND	Asia	Mumbai					S	S				R	R	S	R				R			S		R	S		962	962210656	448227192	PRJEB41116	Walker_2022		99.29	1624734	53	lineage2.2.1	Pre-XDR-TB	['CRyPTIC_IND','tbprofiler','diff','input','Walker_2022','tree']	tuberculosis: unclassified		Mycobacterium tuberculosis
SAMEA112799017	ERR11044744	WGS	FZB	ERX10491535	NextSeq 500	PAIRED		GENOMIC	ILLUMINA	ERS14806563	ERP010814	['ena-EXPERIMENT-TAB-21-03-2023-10:23:43:251-80433','ena-STUDY-FZB-22-06-2015-17:16:39:392-292','PRJEB9680','287903','20000151','ERP010814','33851073','ena-RUN-TAB-21-03-2023-10:23:43:251-80434','ERS14806563','SAMEA112799017','ERX10491535','ERR11044744']		2023-07-20T20:58:00.000Z																														654	654566698	291727092	PRJEB9680			99.56	1627134	55	lineage4.6.1.2	RR-TB	['diff','tree','input','tbprofiler']	tuberculosis: unclassified		Mycobacterium tuberculosis
SAMEA5542184	ERR3256274	WGS	LSHTM	ERX3283043	Illumina MiSeq	PAIRED	PCR	GENOMIC	ILLUMINA	ERS3344242	ERP114520	['ena-STUDY-LSHTM-28-03-2019-12:03:37:355-131','ERP114520','PRJEB31905','ERR3256274','ena-RUN-LSHTM-29-03-2019-14:35:33:806-166','556171','ERS3344242','mtb_drs2_PHL-D2012-053_S4','ERX3283043','12343554','ena-EXPERIMENT-LSHTM-29-03-2019-14:35:33:806-166','SAMEA5542184']		2019-07-23T14:23:00.000Z			PHL	Asia																										485	485735875	301861150	PRJEB31905			99.41	1185706	75	lineage1.2.1.2.1	Sensitive	['input','Menardo_2021','tree','Napier_2020','diff','tbprofiler']	tuberculosis: human-adapted	L2.2.1	Mycobacterium tuberculosis
SAMN28610611	SRR19394942	WGS	UNIVERSITY COLLEGE DUBLIN	SRX15449680	NextSeq 500	PAIRED	RANDOM	GENOMIC	ILLUMINA	SRS13172014	SRP377005	['SRR19394942','bp0','PRJNA841672','SAMN28610611','SRX15449680','17-5630','841672','28610611','SRP377005','SRS13172014','17-5630_S18_L001-4_R1_001.fastq.gz']	2017	2022-05-25T10:25:00.000Z			IRL	Europe	Cork		Bos taurus	3	domestic cattle																					478	478375899	196089775	PRJNA841672									NTM: avium complex		Mycobacterium avium subsp. paratuberculosis
SAMN20513215	SRR15315912	WGS	SCHOOL OF PUBLIC HEALTH, FUDAN UNIVERSITY	SRX11620428	Illumina HiSeq 2000	PAIRED	PCR	GENOMIC	ILLUMINA	SRS9655690	SRP330727	['SRX11620428','2008-West-036','SRR15315912','SRS9655690','20513215','bp0','F35_R1.fastq.gz','PRJNA751240','751240','SAMN20513215','SRP330727','F35']	2008	2021-08-01T01:15:00.000Z		30.34 N 120.35 E	CHN	Asia	Zheijiang	sputum	Homo sapiens	3	human																					1377	1377477300	519383424	PRJNA751240			99.51	1890027	64	lineage2.2.1	Sensitive	['diff','tree','tbprofiler','input','timelapse_Zhejiang_CHN']	tuberculosis: unclassified		Mycobacterium tuberculosis
SAMEA7551779	ERR4818415	WGS	PUBLIC HEALTH ENGLAND	ERX4688257	Illumina HiSeq 2500	PAIRED	RANDOM	GENOMIC	ILLUMINA	ERS5308427	ERP124941	['ERX4688257','project.PHE-TB','22471172','PRJEB41201','sample.21235','SAMEA7551779','773303','ERP124941','ERS5308427','run.21235','ERR4818415','experiment.21235']		2021-11-10T19:11:00.000Z			GBR	Europe																										59	59466438	27804422	PRJEB41201			99.09	538249	12	lineage1.2.2.2	HR-TB	['tbprofiler','CRyPTIC_PHE','input']	tuberculosis: unclassified		Mycobacterium tuberculosis
SAMEA8718462	ERR8975211	WGS	CTB/NICD	ERX5543566	Illumina HiSeq 4000	PAIRED	RANDOM	GENOMIC	ILLUMINA	ERS6402907	ERP128647	['ERR8975211','SAMEA8718462','experiment.14356','project.Wellcome_clinical_isolates_site10','ERS6402907','26339432','773351','run.14356.1','sample.14356','PRJEB44577','ERP128647','ERX5543566']		2022-03-22T07:47:00.000Z			ZAF	Africa						S				S	S	S	S	S				S		S	S	S	S	S	S	550	550910700	237061816	PRJEB44577	CRyPTIC_reuse_table		99.58	1689370	58	lineage2.2.1	Sensitive	['CRyPTIC_reuse_table','tbprofiler','input','tree','diff','CRyPTIC_CTB-NICD']	tuberculosis: unclassified		Mycobacterium tuberculosis
SAMEA7839385	ERR5159447	WGS	INSTITUT PASTEUR	ERX4964410	NextSeq 500	PAIRED	RANDOM	GENOMIC	ILLUMINA	ERS5586560	ERP126371	['18702340','ERX4964410','ERS5586560','ena-STUDY-IP-15-01-2021-13:16:30:949-11','BCG-Russia_STB-L_RC1','ena-EXPERIMENT-IP-19-01-2021-18:21:06:490-12','ena-RUN-IP-19-01-2021-18:21:06:490-12','SAMEA7839385','PRJEB42505','ERP126371','724293','ERR5159447']		2021-04-12T05:17:00.000Z																														2721	2721551593	1167797457	PRJEB42505			95.67	1559764	54		Sensitive	['tbprofiler','diff','MCANRCSEQ','input']	MTBC		Mycobacterium canettii
SAMEA110241081	ERR9907779	WGS	FZB	ERX9450607	NextSeq 500	PAIRED		GENOMIC	ILLUMINA	ERS12338703	ERP138888	['ERP138888','ena-RUN-TAB-05-07-2022-07:28:59:413-70363','29556959','ena-EXPERIMENT-TAB-05-07-2022-07:28:59:412-70362','PRJEB54067','ERS12338703','ERR9907779','ERX9450607','SAMEA110241081','340cc801-00cb-4fd1-8470-4fa8c6f9d071','53-NAM17','856581']		2022-07-12T03:25:00.000Z			NAM	Africa																										303	303360451	135233683	PRJEB54067			99.16	1595696	55	lineage4.3.2	MDR-TB	['diff','tbprofiler','tree','R-RR_2016-18_NAM','input']	tuberculosis: unclassified		Mycobacterium tuberculosis
SAMEA7561968	ERR4829529	WGS	SAN RAFFAELE SCIENTIFIC INSTITUTE	ERX4699513	NextSeq 500	PAIRED	RANDOM	GENOMIC	ILLUMINA	ERS5318602	ERP124983	['experiment.26981','SAMEA7561968','22477536','773309','project.Italy','run.26981','ERP124983','PRJEB41242','ERS5318602','ERR4829529','ERX4699513','sample.26981']		2021-11-11T07:51:00.000Z			ITA	Europe						S				S	S	S	S	S				S		S	S	S	S	S	S	304	304614519	123560168	PRJEB41242	['CRyPTIC_reuse_table','Walker_2022']		99.63	1932096	64	lineage4.8	Sensitive	['tree','tbprofiler','CRyPTIC_reuse_table','input','CRyPTIC_SanRaffaele','Walker_2022','diff']	tuberculosis: unclassified		Mycobacterium tuberculosis
SAMEA104447132	ERR2229676	WGS	STATENS SERUM INSTITUT	ERX2283015	NextSeq 500	PAIRED	RANDOM	GENOMIC	ILLUMINA	ERS2065074	ERP022352	['ERS2065074','ERR2229676','8234739','ERP022352','SAMEA104447132','PRJEB20214','ena-RUN-STATENS SERUM INSTITUT-21-12-2017-12:46:39:849-889','ena-EXPERIMENT-STATENS SERUM INSTITUT-21-12-2017-12:46:39:849-889','ena-STUDY-STATENS SERUM INSTITUT-03-04-2017-09:47:03:433-394','ERX2283015','DKC2-0761','388615']	2003	2017-12-22T16:18:00.000Z			DNK	Europe		pleural fluid	Homo sapiens	3	human																					247	247484369	108088864	PRJEB20214			99.4	1392286	44	lineage4.8	Sensitive	['tbprofiler','tree','outbreak_1112-15_DNK','Napier_2020','input','diff']	tuberculosis: human-adapted	L4.8	Mycobacterium tuberculosis
SAMEA2682719	ERR751503	WGS	SC	ERX695185	Illumina HiSeq 2000	PAIRED	RANDOM	GENOMIC	ILLUMINA	ERS518780	ERP004677	['ERX695185','SC_EXP_14722_7#59','ERR751503','3336500','SC_RUN_14722_7#59','ERP004677','SAMEA2682719','ERS518780','PP4900_8_CA0490008-sc-1837910','PRJEB5280','247745','Mycobacterium_tuberculosis__HICF__sequencing-sc-2926']	2008	2016-01-19T04:00:00.000Z			PER	South America			Homo sapiens	3	human																					605	605068000	339802182	PRJEB5280			99.73	1536200	35	lineage4.3.3	MDR-TB	['diff','Napier_2020','tbprofiler','standford','tree','input']	tuberculosis: human-adapted	L4.3.3	Mycobacterium tuberculosis
SAMEA115740631	ERR13265970	WGS	UNIVERSITY OF OXFORD, NUFFIELD DEPARTMENT OF MEDIC	ERX12636396	Illumina NovaSeq 6000	PAIRED	RANDOM PCR	GENOMIC	ILLUMINA	ERS20250374	ERP161058	['3ab95c7e3570','41868614','1124794','webin-reads-3ab95c7e3570','ERR13265970','SAMEA115740631','PRJEB76547','b28b5ff0-515d-42d2-bc0f-19e45ec26bb9','ERS20250374','ERP161058','ERX12636396']	2021	2024-08-08T11:16:00.000Z			VNM	Asia																										909	909441894	300032533	PRJEB76547								CRyPTIC_2024	tuberculosis: unclassified		Mycobacterium tuberculosis
SAMN19728438	SRR14827832	AMPLICON	ROCKEFELLER UNIVERSITY	SRX11157234	Illumina HiSeq 4000	SINGLE	PCR	GENOMIC	ILLUMINA	SRS9218711	SRP324258	['H37Rv_STR_5D_Med_batch2_rep2_S62_L002_R1_001.fastq.gz','bp0','19728438','738381','PRJNA738381','SRP324258','H37Rv_STR_5D_Med_batch2_rep2','SRX11157234','SRR14827832','RLC12_H37Rv_STR_5D_Med_batch2_rep2','SRS9218711','SAMN19728438']		2021-06-16T15:02:00.000Z																														3352	3352657890	1370836879	PRJNA738381									tuberculosis: human-adapted	L4	Mycobacterium tuberculosis	H37Rv
SAMEA11008539	ERR7363009	WGS	UNIVERSITY OF S*O PAULO	ERX6931646	NextSeq 500	PAIRED	RANDOM PCR	GENOMIC	ILLUMINA	ERS8658316	ERP132925	['ena-RUN-TAB-17-11-2021-14:48:28:335-47702','ERR7363009','SAMEA11008539','28804686','844718','ERP132925','ERX6931646','52a60506-ee50-4f58-9245-018b120f0e9a','ena-EXPERIMENT-TAB-17-11-2021-14:48:28:335-47701','ERS8658316','0095-2017','PRJEB48543']	2017	2022-06-11T07:34:00.000Z			BRA	South America		sputum	Homo sapiens	3	human																					759	759978756	347732539	PRJEB48543			99.16	1512250	46	lineage4.1.2.1	Sensitive	['diff','tree','standford','input','tbprofiler']	tuberculosis: unclassified		Mycobacterium tuberculosis
SAMN41664539	SRR29274100	WGS	FIND, THE FOUNDATION FOR INNOVATIVE NEW DIAGNOSTICS	SRX24791448	Illumina HiSeq 2000	PAIRED	RANDOM	GENOMIC	ILLUMINA	SRS21508671	SRP511583	['SRR29274100','EUST17387','SRX24791448','EUST17387_lib133_R1.fastq.gz','SAMN41664539','PRJNA1119915','SRP511583','SRS21508671','1119915','bp0','41664539']	2018-03	2024-06-04T09:43:00.000Z			ROU	Europe			Homo sapiens	3	human																					407	407987067	198385210	PRJNA1119915									tuberculosis: unclassified		Mycobacterium tuberculosis
SAMN34293889	SRR24256285	WGS	NIH / NIAID	SRX20052178	NextSeq 500	PAIRED	RANDOM	GENOMIC	ILLUMINA	SRS17387438	SRP433800	['PRJNA958249','20205','SRS17387438','bp0','SRX20052178','SRR24256285','SAMN34293889','958249','34293889','SRP433800','UKR-789_lib42548_nextseq_nx0148_151bp.filtered_2nd.1.fastq.gz']	2020	2023-04-21T18:00:00.000Z		48.3794 N 31.1656 E	UKR	Europe		sputum	Homo sapiens	3	human																					892	892599565	429144748	PRJNA958249			99.51	1412875	47	lineage2.2.1	MDR-TB	['tbprofiler','input','diff','tree']	tuberculosis: unclassified		Mycobacterium tuberculosis
SAMN42034188	SRR29539159	WGS	NIAID TB PORTALS PROGRAM	SRX25046303	NextSeq 2000	PAIRED	RANDOM	GENOMIC	ILLUMINA	SRS21743451	SRP515897	['SAMN42034188','PRJNA1074785','30460','SRS21743451','SRX25046303','SRR29539159','SRP515897','42034188','1074785','TBPO-3886_lib56255_nextseq_ny0088_151bp.filtered_2_bwa.1.fastq.gz']	2021	2024-06-25T13:38:00.000Z		48.3794 N 31.1656 E	UKR	Europe		sputum	Homo sapiens	3	human																					370	370003536	128531018	PRJNA1074785									tuberculosis: unclassified		Mycobacterium tuberculosis
SAMN42034563	SRR29539228	WGS	NIAID TB PORTALS PROGRAM	SRX25046906	NextSeq 2000	PAIRED	RANDOM	GENOMIC	ILLUMINA	SRS21744054	SRP515897	['42034563','SRS21744054','SRX25046906','PRJNA1074785','SAMN42034563','1074785','TBPO-6987_lib63749_nextseq_ny0128_151bp.filtered_2_bwa.1.fastq.gz','SRP515897','SRR29539228','39768']	2021	2024-06-25T13:38:00.000Z		48.3794 N 31.1656 E	UKR	Europe		sputum	Homo sapiens	3	human																					693	693507486	234172663	PRJNA1074785									tuberculosis: unclassified		Mycobacterium tuberculosis
SAMN37457837	SRR26112438	WGS	WADSWORTH CENTER	SRX21826477	NextSeq 500	PAIRED	RANDOM	GENOMIC	ILLUMINA	SRS18926085	SRP338930	['IDR2200022150','IDR2200022150-01-01.R1.fastq.gz','SAMN37457837','37457837','SRP338930','SRX21826477','SRS18926085','PRJNA766641','SRR26112438','IDR2200022150-01-01','766641']	2022	2023-09-19T16:20:00.000Z			USA	North America	New York state	sputum	Homo sapiens	3	human																					520	520178134	226887002	PRJNA766641									tuberculosis: unclassified		Mycobacterium tuberculosis
SAMEA1119905	ERR2514724	WGS	PHE	ERX2533934	Illumina MiSeq	PAIRED	RANDOM	GENOMIC	ILLUMINA	ERS2399314	ERP107961	['run.6847','493034','ERX2533934','experiment.6847','project.First_10k_genomes_study_set_4','PRJEB25991','SAMEA1119905','ERR2514724','10123851','ERP107961','sample.6847','ERS2399314']		2021-10-23T17:09:00.000Z			GBR	Europe	England									S		S					S	S								348	348930201	224091684	PRJEB25991	Walker_2022		99.64	1717253	59	lineage4.8	Sensitive	['Walker_2022','CRyPTIC_PHE','tbprofiler','diff','Napier_2020','input','tree']	tuberculosis: human-adapted	L4.8	Mycobacterium tuberculosis
SAMEA112188679	ERR10748085	WGS	CTB/NICD	ERX10199691	Illumina MiSeq	PAIRED	RANDOM	GENOMIC	ILLUMINA	ERS14298568	ERP143048	['ERS14298568','ERX10199691','32028692','ERP143048','sample.S012','South African MDR-TB 2019-2020','SAMEA112188679','PRJEB58017','908050','run.S012','experiment.S012','ERR10748085']		2023-01-17T16:04:00.000Z																														505	505037667	340315893	PRJEB58017			99.82	1265613	78	lineage2.2.1	Pre-XDR-TB	['input','tree','diff','tbprofiler']	tuberculosis: unclassified		Mycobacterium tuberculosis
SAMEA104447193	['ERR2229012','ERR2229011','ERR2229010']	WGS		['ERX2282349','ERX2282351','ERX2282350']	['Illumina MiSeq','NextSeq 500']	PAIRED	RANDOM	GENOMIC	ILLUMINA	ERS2065135		['ena-RUN-STATENS SERUM INSTITUT-21-12-2017-12:46:39:824-225','ERX2282350','SAMEA104447193','ena-RUN-STATENS SERUM INSTITUT-21-12-2017-12:46:39:824-224','ERX2282351','ERR2229011','PRJEB20214','ena-EXPERIMENT-STATENS SERUM INSTITUT-21-12-2017-12:46:39:824-224','ERR2229012','8234800','ena-EXPERIMENT-STATENS SERUM INSTITUT-21-12-2017-12:46:39:824-225','ena-STUDY-STATENS SERUM INSTITUT-03-04-2017-09:47:03:433-394','ena-RUN-STATENS SERUM INSTITUT-21-12-2017-12:46:39:824-223','388615','DKC2-0201','ERR2229010','ERX2282349','ERS2065135','ERP022352','ena-EXPERIMENT-STATENS SERUM INSTITUT-21-12-2017-12:46:39:824-223']					DNK	Europe		As reported: Secrete from trachea	Homo sapiens	3	human																					239	241011542	116237382	PRJEB20214			99.29	959643	27	lineage4.8	Other	['Napier_2020','diff','input','tbprofiler','outbreak_1112-15_DNK']	tuberculosis: human-adapted	L4.8	Mycobacterium tuberculosis
SAMN09284270	SRR7240249	WGS	USDA-NVSL-DBL	SRX4145945	Illumina MiSeq	PAIRED	RANDOM PCR	GENOMIC	ILLUMINA	SRS3359565	SRP053287	['16-2441_S20_L001_R2_001.fastq.gz','16-2441','PRJNA251692','SRX4145945','9284270','SRR7240249','SAMN09284270','251692','SRS3359565','SRP053287']		2018-05-31T08:41:00.000Z							Bos taurus	2	domestic cattle																					649	649365012	394549256	PRJNA251692								input	tuberculosis: animal-adapted	La1	Mycobacterium bovis
SAMEA3367546	ERR2516245	WGS	GENOSCREEN	ERX2535461	Illumina HiSeq 2500	PAIRED	RANDOM	GENOMIC	ILLUMINA	ERS2400923	ERP107970	['experiment.8906','ERP107970','10125583','PRJEB25999','ERX2535461','SAMEA3367546','493037','run.8906','project.First_10k_genomes_study_set_7','ERR2516245','ERS2400923','sample.8906']		2022-07-18T16:07:00.000Z			BEL	Europe						S	S			R		R		S			S	R					S			795	795251579	507971816	PRJEB25999	Walker_2022		99.44	1527350	33	lineage2.2.1	MDR-TB	['CRyPTIC_Genoscreen','diff','input','tree','tbprofiler','Napier_2020','Walker_2022']	tuberculosis: human-adapted	L2.2.1	Mycobacterium tuberculosis
SAMEA115750511	ERR13291364	WGS	UNIVERSITY OF OXFORD, NUFFIELD DEPARTMENT OF MEDIC	ERX12661850	Illumina MiSeq	PAIRED	RANDOM PCR	GENOMIC	ILLUMINA	ERS20266798	ERP161058	['ERS20266798','ERR13291364','1124794','ERX12661850','ERP161058','SAMEA115750511','b28b5ff0-515d-42d2-bc0f-19e45ec26bb9','PRJEB76547','webin-reads-b53e95e76f8a','b53e95e76f8a','41909459']	2020	2024-08-10T09:46:00.000Z			USA	North America																										527	527040443	317609476	PRJEB76547								CRyPTIC_2024	tuberculosis: unclassified		Mycobacterium tuberculosis
SAMEA7818968	ERR5162075	WGS	WELLCOME SANGER INSTITUTE	ERX4967038	HiSeq X Ten	PAIRED	RANDOM	GENOMIC	ILLUMINA	ERS5566172	ERP021867	['f6e9f55a-ff8f-11e8-9f73-3c4a9275d6c8','SC_EXP_29589_1#305','ERX4967038','Exploring_the_richness_of_Mycobacterium_bovis_strain_diversity-sc-4667','SC_RUN_29589_1#305','SAMEA7818968','PRJEB19799','480613','17515424','ERS5566172','ERR5162075','ERP021867']		2021-02-04T22:45:00.000Z			GBR	Europe																										256	256723858	78238994	PRJEB19799			99.29	1204295	27	La1.8.1	Other	['input','tbprofiler','tree','diff','bovis_GBR']	tuberculosis: animal-adapted	La1	Mycobacterium bovis
SAMEA8741506	['ERR8665655','ERR8665656']	WGS		ERX8324155	Illumina HiSeq 2500	PAIRED	RANDOM	GENOMIC	ILLUMINA	ERS6421089		['ERR8665656','experiment.14635','811911','run.14635.2','ERR8665655','PRJEB51021','26334767','sample.14635','SAMEA8741506','ERP135611','ERX8324155','project.Belarus_site11','ERS6421089','run.14635.1']					BEL	Europe																										416	417246554	163090027	PRJEB51021	CRyPTIC_reuse_table							['input','CRyPTIC_reuse_table','CRyPTIC_PHS_Sweden_Belarus']	tuberculosis: unclassified		Mycobacterium tuberculosis
SAMN12565784	SRR11349168	WGS	UNIVERSITY COLLEGE LONDON	SRX7951088	NextSeq 500	PAIRED	RANDOM	GENOMIC	ILLUMINA	SRS5270948	SRP218410	['SRR11349168','SRX7951088','12565784','SRP218410','559528','15_H0163B','SAMN12565784','SRS5270948','15_H0163B_R1.fastq.gz','PRJNA559528']	2018	2020-03-19T07:17:00.000Z		28.14 S 31.88 E	ZAF	Africa	Hlabisa	sputum	Homo sapiens	3	human																					791	791961176	351375492	PRJNA559528			98.4	1619176	54	lineage2.2.2	MDR-TB	['tbprofiler','diff','tree','input','Nimmo_2024']	tuberculosis: human-adapted	L2	Mycobacterium tuberculosis
SAMEA112802565	ERR11068784	WGS	FZB	ERX10515714	NextSeq 2000	PAIRED		GENOMIC	ILLUMINA	ERS14810111	ERP010814	['287903','22006684','ena-STUDY-FZB-22-06-2015-17:16:39:392-292','ERP010814','PRJEB9680','ERS14810111','ena-RUN-TAB-21-03-2023-12:28:22:956-128050','ERR11068784','ERX10515714','SAMEA112802565','33854621','ena-EXPERIMENT-TAB-21-03-2023-12:28:22:956-128049']		2023-07-21T02:10:00.000Z																														483	483068050	169371548	PRJEB9680								input	tuberculosis: unclassified		Mycobacterium tuberculosis
SAMN32818813	SRR23174133	WGS	AGRIFOOD AND BIOSCIENCES INSTITUTE	SRX19124550	Illumina HiSeq X	PAIRED	PCR	GENOMIC	ILLUMINA	SRS16523824	SRP418517	['SRP418517','BTB_TVR_084_Bov_2014_6.263_NI_1.fastq.gz','SRS16523824','bp0','PRJNA925930','32818813','SRX19124550','SAMN32818813','TVR084','925930','BTB_TVR_084','SRR23174133']	2014	2023-01-20T19:01:00.000Z			GBR	Europe			Bos taurus	2	bovine																					519	519390000	182505573	PRJNA925930			99.3	1849541	42	La1.8.1	Other	['diff','tree','input','tbprofiler']	tuberculosis: animal-adapted	La1	Mycobacterium bovis
SAMEA14269228	ERR9901842	WGS	UMR1137	ERX9444677	Illumina MiSeq	PAIRED	RANDOM	GENOMIC	ILLUMINA	ERS11871873	ERP137101	['ERX9444677','ERP137101','ERS11871873','webin-reads-677','a7ce26b1-625b-47b7-a10e-d0c77996da39','906841','SAMEA14269228','ERR9901842','31957569','PRJEB52390','677']	2021	2022-12-15T20:58:00.000Z			FRA	Europe		As reported: Sereus liquid	Homo sapiens	3	human																					783	783538098	513084328	PRJEB52390			99.28	1131166	42	lineage3	Sensitive	['tbprofiler','tree','diff','input']	tuberculosis: unclassified		Mycobacterium tuberculosis
SAMEA104061141	ERR1971852	WGS	UNIVERSITY OF OSLO	ERX2034738	Illumina MiSeq	PAIRED	size fractionation	GENOMIC	ILLUMINA	ERS1725034	ERP015549	['SAMEA104061141','ERR1971852','328379','ERX2034738','FSP_479','ena-STUDY-UNIVERSITY OF OSLO-10-05-2016-14:38:24:704-291','PRJEB13960','ena-RUN-UNIVERSITY OF OSLO-10-05-2017-12:10:06:241-4','ERS1725034','6960150','ena-EXPERIMENT-UNIVERSITY OF OSLO-10-05-2017-12:10:06:241-4','ERP015549']	2012	2017-05-27T07:40:00.000Z			ETH	Africa		sputum	Homo sapiens	3	human																					726	726255810	440999401	PRJEB13960								['lineage7_ETH','input','Napier_2020']	tuberculosis: human-adapted	L7	Mycobacterium tuberculosis
SAMEA115741169	ERR13266554	WGS	UNIVERSITY OF OXFORD, NUFFIELD DEPARTMENT OF MEDIC	ERX12636980	NextSeq 500	PAIRED	RANDOM PCR	GENOMIC	ILLUMINA	ERS20250912	ERP161058	['ERX12636980','SAMEA115741169','ERS20250912','PRJEB76547','webin-reads-1bae00134706','41869106','1124794','1bae00134706','b28b5ff0-515d-42d2-bc0f-19e45ec26bb9','ERP161058','ERR13266554']	2020	2024-08-23T07:56:00.000Z			IND	Asia																										623	623950800	291498705	PRJEB76547								CRyPTIC_2024	tuberculosis: unclassified		Mycobacterium tuberculosis
SAMEA115751578	ERR13292460	WGS	UNIVERSITY OF OXFORD, NUFFIELD DEPARTMENT OF MEDIC	ERX12662946	Illumina MiSeq	PAIRED	RANDOM PCR	GENOMIC	ILLUMINA	ERS20267865	ERP161058	['webin-reads-1a30d6cd4b1f','SAMEA115751578','ERS20267865','1a30d6cd4b1f','b28b5ff0-515d-42d2-bc0f-19e45ec26bb9','PRJEB76547','ERR13292460','ERX12662946','1124794','ERP161058','41910517']	2020	2024-08-11T01:54:00.000Z			USA	North America																										772	772124442	497722660	PRJEB76547								CRyPTIC_2024	tuberculosis: unclassified		Mycobacterium tuberculosis
SAMEA5164255	ERR4024720	WGS	WELLCOME SANGER INSTITUTE	ERX4026108	HiSeq X Ten	PAIRED	RANDOM	GENOMIC	ILLUMINA	ERS2971977	ERP112727	['SAMEA5164255','ERS2971977','SC_EXP_28832_4#207','626130','ERP112727','3bf63d88-6414-11e8-bf99-3c4a9275d6c8','14628129','ERX4026108','PRJEB30294','ERR4024720','SC_RUN_28832_4#207','The_Genomics_of_Multidrug_Resistant_Tuberculosis_Transmission__NIHR_funded_-sc-5364']		2020-04-19T14:54:00.000Z																														376	376066104	83732787	PRJEB30294			99.64	1948821	65	lineage4.3.3	MDR-TB	['diff','tbprofiler','tree','input']	tuberculosis: unclassified		Mycobacterium tuberculosis
SAMN40032248	SRR28046063	WGS	CHRISTIAN MEDICAL COLLAGE, VELLORE	SRX23697798	Illumina NovaSeq 6000	PAIRED	RANDOM	GENOMIC	ILLUMINA	SRS20527726	SRP226525	['701011134_R1.fastq.gz','SRP226525','575883','PRJNA575883','SRR28046063','SAMN40032248','40032248','701011134','SRX23697798','SRS20527726']	2021	2024-02-22T07:27:00.000Z		21.7679 N 78.8718 E	IND	Asia	Madhya Pradesh - Bhairopur		Homo sapiens	3	human																					1124	1124374086	375215155	PRJNA575883			79.52	1034604	30	lineage3	Sensitive	['diff','input','tbprofiler','tree']	tuberculosis: unclassified		Mycobacterium tuberculosis
SAMN13264575	SRR10430359	WGS	NIH / NIAID	SRX7126404	Illumina MiSeq	PAIRED	RANDOM	GENOMIC	ILLUMINA	SRS5635831	SRP229538	['bp0','SRS5635831','SAMN13264575','589048','SRR10430359','5290','SRP229538','TB-CPath-Toksanbaeva-IS-1067-DNA-090_S104_R1_001.fastq.gz','SRX7126404','PRJNA589048','13264575']	2016	2019-12-12T12:51:00.000Z		48.0196 N 66.9237 E	KAZ	Asia			Homo sapiens	3	human																					522	522005792	229265476	PRJNA589048			99.61	1633394	53	lineage2.2.1	MDR-TB	['tbprofiler','input','Menardo_2021','tree','diff']	tuberculosis: human-adapted	L2	Mycobacterium tuberculosis
SAMEA3446538	ERR2517272	WGS	RIVM	ERX2536488	Illumina HiSeq 2500	PAIRED	RANDOM	GENOMIC	ILLUMINA	ERS2401950	ERP107973	['run.8739','SAMEA3446538','experiment.8739','PRJEB26002','ERP107973','10126609','ERR2517272','ERX2536488','ERS2401950','project.First_10k_genomes_study_set_10','sample.8739','493040']		2021-10-23T20:13:00.000Z			NLD	Europe										S		S					S	S	S							374	374016778	190156875	PRJEB26002	Walker_2022		99.39	1769369	49	lineage4.1.2.1	Sensitive	['input','Napier_2020','tree','Walker_2022','CRyPTIC_RIVM','diff','tbprofiler']	tuberculosis: human-adapted	L4.1.2.1	Mycobacterium tuberculosis
SAMN30950361	SRR21690941	WGS	RIVM	SRX17688820	Illumina HiSeq 2500	PAIRED	RANDOM	GENOMIC	ILLUMINA	SRS15220208	SRP399356	['SRP399356','882748','SRR21690941','SRX17688820','bp0','SAMN30950361','PRJNA882748','30950361','RIVM1656.bam','SRS15220208','RIVM1656']	2016	2022-09-23T18:08:00.000Z			NLD	Europe		As reported: diagnostic sample	Homo sapiens	3	human																					472	472068293	137817803	PRJNA882748								input	tuberculosis: unclassified		Mycobacterium tuberculosis
SAMN08612777	SRR6785399	WGS	SAN RAFFAELE	SRX3744729	NextSeq 500	PAIRED	RANDOM	GENOMIC	ILLUMINA	SRS3001135	SRP128089	['3608-13_lib3669_nextseq_n0014_151bp.gatk.bam','3608-13','SAMN08612777','SRX3744729','PRJNA428596','SRP128089','SRR6785399','8612777','bp0','428596','3608-13_WGS','SRS3001135']		2018-02-27T06:09:00.000Z							Homo sapiens	3	human																					691	691426781	399661773	PRJNA428596			99.68	652563	20	lineage2.2.1	Sensitive	['tbprofiler','input','diff','tree']	tuberculosis: unclassified		Mycobacterium tuberculosis
SAMEA1569139	ERR212129	WGS	SC	ERX186794	Illumina HiSeq 2000	PAIRED	RANDOM	GENOMIC	ILLUMINA	ERS153980	ERP001072	['Karonga_Prevention_Study__KPS____whole_genome_sequencing_in_a_whole_population-sc-2011-12-13T10:33:26Z-2066','204548','ERR212129','SAMEA1569139','1838628','SC_EXP_8524_1#44','PRJEB2794','ERS153980','ERX186794','Karonga_Prevention_Study__KPS____whole_genome_sequ','9015799-sc-2012-07-06T11:33:11Z-1448014','ERP001072','SC_RUN_8524_1#44']	2009	2012-12-22T16:21:00.000Z			MWI	Africa	Karonga	sputum	Homo sapiens	3	human							S						S								317	317549400	175702130	PRJEB2794	Coll_2018		99.68	2557692	57	lineage4.3.4.2.1	Sensitive	['Menardo_2021','Karonga_Prevention_Study','input','Menardo_2018','diff','Coll_2018','Napier_2020','tree','tbprofiler']	tuberculosis: human-adapted	L4.3.4.2.1	Mycobacterium tuberculosis
SAMEA7551625	ERR4818261	WGS	PUBLIC HEALTH ENGLAND	ERX4688103	Illumina MiSeq	PAIRED	RANDOM	GENOMIC	ILLUMINA	ERS5308273	ERP124941	['run.21081','PRJEB41201','22471018','SAMEA7551625','773303','ERR4818261','project.PHE-TB','ERX4688103','ERS5308273','experiment.21081','sample.21081','ERP124941']		2021-11-10T19:09:00.000Z			GBR	Europe										S		S					S	S								184	184849788	137676284	PRJEB41201	Walker_2022		77.84	319202	6	lineage1.1.2	Sensitive	['tbprofiler','CRyPTIC_PHE','Walker_2022','input']	tuberculosis: unclassified		Mycobacterium tuberculosis
SAMN12565536	SRR9971067	WGS	UNIVERSITY COLLEGE LONDON	SRX6718552	NextSeq 500	PAIRED	RANDOM	GENOMIC	ILLUMINA	SRS5271088	SRP218410	['SRP218410','SRR9971067','SRS5271088','21_P3021B_R1.fastq.gz','PRJNA559528','12565536','559528','SAMN12565536','SRX6718552','21_P3021B']	2018	2019-08-15T06:47:00.000Z		29.88 S 30.99 E	ZAF	Africa	Durban	sputum	Homo sapiens	3	human																					865	865663974	361740165	PRJNA559528								['input','Nimmo_2024']	tuberculosis: human-adapted	L4	Mycobacterium tuberculosis
SAMEA7548350	ERR4814991	WGS	PUBLIC HEALTH ENGLAND	ERX4684833	Illumina MiSeq	PAIRED	RANDOM	GENOMIC	ILLUMINA	ERS5305003	ERP124941	['ERX4684833','project.PHE-TB','ERR4814991','sample.17811','PRJEB41201','ERS5305003','SAMEA7548350','experiment.17811','run.17811','22467748','ERP124941','773303']		2021-11-10T13:07:00.000Z			GBR	Europe										S		S					S	S								458	458973130	272296091	PRJEB41201	Walker_2022		99.42	1734174	59	lineage3	Sensitive	['tree','CRyPTIC_PHE','tbprofiler','Walker_2022','diff','input']	tuberculosis: unclassified		Mycobacterium tuberculosis
SAMEA112802635	ERR11068858	WGS	FZB	ERX10515788	NextSeq 2000	PAIRED		GENOMIC	ILLUMINA	ERS14810181	ERP010814	['ERS14810181','ena-STUDY-FZB-22-06-2015-17:16:39:392-292','33854691','287903','22007405','ena-RUN-TAB-21-03-2023-12:28:22:980-128198','ERR11068858','SAMEA112802635','PRJEB9680','ena-EXPERIMENT-TAB-21-03-2023-12:28:22:980-128197','ERX10515788','ERP010814']		2023-07-21T02:11:00.000Z																														838	838333578	283930992	PRJEB9680								input	tuberculosis: unclassified		Mycobacterium tuberculosis
SAMN37547251	SRR26183940	AMPLICON	ROCKEFELLER UNIVERSITY	SRX21895809	Illumina NovaSeq 6000	SINGLE	PCR	GENOMIC	ILLUMINA	SRS18983087	SRP463259	['SRR26183940','SRS18983087','RR_deltaBioA_P2_Plus_rep2','PRJNA1021243','SRP463259','RR_deltaBioA_P2_Plus_rep2_S86_L002_R1_001.fastq.gz','SRX21895809','RLC0012_RR_deltaBioA_P2_Plus_rep2','1021243','SAMN37547251','bp0','37547251']		2023-09-26T18:18:00.000Z																														4244	4244841234	1340284670	PRJNA1021243									tuberculosis: human-adapted	L4	Mycobacterium tuberculosis	H37Rv
SAMEA112188845	ERR10748251	WGS	CTB/NICD	ERX10199857	Illumina MiSeq	PAIRED	RANDOM	GENOMIC	ILLUMINA	ERS14298734	ERP143048	['South African MDR-TB 2019-2020','ERR10748251','908050','32028858','ERX10199857','experiment.S178','run.S178','SAMEA112188845','sample.S178','PRJEB58017','ERS14298734','ERP143048']		2023-01-15T15:27:00.000Z																														385	385402938	269048439	PRJEB58017			99.72	611701	32	lineage4.4.1.1	MDR-TB	['diff','tree','input','tbprofiler']	tuberculosis: unclassified		Mycobacterium tuberculosis
SAMEA7527585	ERR4798999	WGS	FOUNDATION FOR MEDICAL RESEARCH INDIA	ERX4668416	NextSeq 500	PAIRED	RANDOM	GENOMIC	ILLUMINA	ERS5284056	ERP124850	['SAMEA7527585','sample.27464','22461130','ERR4798999','ERP124850','experiment.27464','ERX4668416','PRJEB41116','ERS5284056','project.Mumbai','run.27464','773292']		2021-11-10T02:45:00.000Z			IND	Asia	Mumbai					S	S				S		S	S							S		S	S		704	704676736	305986229	PRJEB41116	Walker_2022							['Walker_2022','CRyPTIC_IND','input']	tuberculosis: unclassified		Mycobacterium tuberculosis
SAMEA12853347	ERR11244732	WGS	SWISS TROPICAL AND PUBLIC HEALTH INSTITUTE	ERX10652936	Illumina NovaSeq 6000	SINGLE	RANDOM	GENOMIC	ILLUMINA	ERS10460584	ERP135175	['PRJEB50582','ena-RUN-TAB-17-04-2023-19:57:14:342-5562','ERR11244732','G43951','930268','ERS10460584','SAMEA12853347','34307206','ERX10652936','ena-EXPERIMENT-TAB-17-04-2023-19:57:14:342-5561','ERP135175','8cc6b8bd-130a-4c76-a0b2-3197bafe5cc6']	2015	2023-07-27T09:55:00.000Z			GEO	Asia		sputum																								170	170299736	64518536	PRJEB50582									tuberculosis: unclassified		Mycobacterium tuberculosis
SAMEA7551134	ERR4817771	WGS	PUBLIC HEALTH ENGLAND	ERX4687613	Illumina MiSeq	PAIRED	RANDOM	GENOMIC	ILLUMINA	ERS5307783	ERP124941	['PRJEB41201','SAMEA7551134','project.PHE-TB','ERP124941','sample.20591','22470528','experiment.20591','ERS5307783','773303','ERR4817771','ERX4687613','run.20591']		2021-11-10T18:11:00.000Z			GBR	Europe										S		S					S	S								418	418449209	296265982	PRJEB41201	Walker_2022		99.66	1174537	37	lineage4.8	Sensitive	['diff','tree','input','CRyPTIC_PHE','tbprofiler','Walker_2022']	tuberculosis: unclassified		Mycobacterium tuberculosis
SAMEA7526647	ERR4798093	WGS	FOUNDATION FOR MEDICAL RESEARCH INDIA	ERX4667512	NextSeq 500	PAIRED	RANDOM	GENOMIC	ILLUMINA	ERS5283120	ERP124850	['773292','ERX4667512','22460210','run.13086','ERS5283120','SAMEA7526647','experiment.13086','project.Mumbai','ERR4798093','ERP124850','sample.13086','PRJEB41116']		2021-11-09T23:10:00.000Z			IND	Asia	Mumbai					S	S			S	S	S	S	S				S		S	S	S	S	S	S	388	388397700	154163263	PRJEB41116	['Walker_2022','CRyPTIC_reuse_table']		99.53	1838281	59	lineage3.1.2	Sensitive	['CRyPTIC_IND','input','CRyPTIC_reuse_table','diff','tbprofiler','tree','Walker_2022']	tuberculosis: unclassified		Mycobacterium tuberculosis
SAMEA1103100	ERR2510826	WGS	SAN RAFFAELE SCIENTIFIC INSTITUTE	ERX2530241	Illumina MiniSeq	PAIRED	RANDOM	GENOMIC	ILLUMINA	ERS2395142	ERP107941	['SAMEA1103100','ERX2530241','493033','sample.3836','experiment.3836','project.First_10k_genomes_study_set_3','10121454','ERS2395142','PRJEB25972','ERP107941','run.3836','ERR2510826']		2021-10-23T14:08:00.000Z			ITA	Europe						R	R			I	R	R	R	R			R	R	R	S	S	S	R	S	R	142	142547724	75551815	PRJEB25972	['CRyPTIC_reuse_table','Walker_2022']							['Walker_2022','CRyPTIC_reuse_table','Napier_2020','input','CRyPTIC_SanRaffaele']	tuberculosis: human-adapted	L4.1.2.1	Mycobacterium tuberculosis
SAMN41390236	SRR29017276	WGS	FIND, THE FOUNDATION FOR INNOVATIVE NEW DIAGNOSTICS	SRX24543850	Illumina HiSeq 2000	PAIRED	RANDOM	GENOMIC	ILLUMINA	SRS21288375	SRP507535	['1109295','PRJNA1109295','SRP507535','SRR29017276','SRX24543850','SRS21288375','SAMN41390236','24146D_3DE568F8597B_2298','41390236','24146D_3DE568F8597B','TB-IS-1026-2298_S55_R1_001.fastq.gz']		2024-05-14T09:38:00.000Z							Homo sapiens	3	human																					288	288678176	129519159	PRJNA1109295			99.49	848205	26	lineage2.2.1	Sensitive	['tbprofiler','tree','WHO_mutations_2023','diff','input']	tuberculosis: unclassified		Mycobacterium tuberculosis
G2456													2018				ESP	Europe	province of Valencia					S					S																				No	99.65	1779172	102	lineage4.1.2.1	Sensitive	['input','diff','TGU','tree','tbprofiler']	tuberculosis: unclassified		Mycobacterium tuberculosis
SAMN21856049	SRR16088141	WGS	NIH / NIAID	SRX12374578	NextSeq 500	PAIRED	RANDOM	GENOMIC	ILLUMINA	SRS10345487	SRP338907	['766649','SRR16088141','SRX12374578','SRS10345487','SAMN21856049','bp0','9536','PRJNA766649','SRP338907','TBPO-670_lib33713_nextseq_n0277_151bp.filtered_2nd.1.fastq.gz','21856049']	2019	2021-10-15T10:01:00.000Z		41.7151 N 44.8271 E	GEO	Asia	Tbilisi	sputum	Homo sapiens	3	human																					799	799956912	388798723	PRJNA766649			99.49	1296055	44	lineage4	HR-TB	['input','diff','tree','tbprofiler']	tuberculosis: unclassified		Mycobacterium tuberculosis
SAMEA7524938	ERR4796482	WGS	FOUNDATION FOR MEDICAL RESEARCH INDIA	ERX4665896	NextSeq 500	PAIRED	RANDOM	GENOMIC	ILLUMINA	ERS5281413	ERP124850	['ERR4796482','773292','ERP124850','sample.1207','SAMEA7524938','run.1207','PRJEB41116','experiment.1207','project.Mumbai','ERS5281413','ERX4665896','22458503']		2021-11-09T21:51:00.000Z			IND	Asia	Mumbai					S	S			S	S	S	S	S				S		S	S	S	S	S	S	592	592827000	234514502	PRJEB41116	['CRyPTIC_reuse_table','Walker_2022']							['Walker_2022','CRyPTIC_IND','input','CRyPTIC_reuse_table']	tuberculosis: unclassified		Mycobacterium tuberculosis
SAMN15703001	SRR12395435	WGS	WADSWORTH CENTER	SRX8893462	MinION	SINGLE	RANDOM	GENOMIC	OXFORD_NANOPORE	SRS7152484	SRP276100	['SRS7152484','SRR12395435','15703001','bp0','PRJNA650381','SAMN15703001','SRX8893462','SRP276100','IDR1900036276-01-01','IDR1900036276-01-01.fastq.gz','A25','650381']	2019	2020-08-05T13:34:00.000Z		40.7481119 N 73.98438414 W	USA	North America	New York	As reported: SPT	Homo sapiens	3	human																					788	788037007	721520092	PRJNA650381									tuberculosis: unclassified		Mycobacterium tuberculosis
SAMEA3449980	ERR911857	WGS	FZB	ERX990987	Illumina MiSeq	PAIRED		GENOMIC	ILLUMINA	ERS747380	ERP010391	['ERX990987','PRJEB9308','ena-STUDY-FZB-05-05-2015-19:04:40:137-254','ERP010391','SAMEA3449980','ena-EXPERIMENT-FZB-12-06-2015-01:50:26:278-9','GE0008-e2','3774363','ERS747380','ena-RUN-FZB-12-06-2015-01:50:26:278-9','286038','ERR911857']		2015-06-13T08:41:00.000Z																														475	475322198	296140212	PRJEB9308			99.73	1043204	66	lineage4.8	Sensitive	['tree','input','tbprofiler','Menardo_2021','diff','frozen_DEN_or_GRL']	tuberculosis: human-adapted	L4	Mycobacterium tuberculosis
SAMN18118454	SRR13837796	WGS	UNIVERISTY OF ANTWERP	SRX10216321	Illumina HiSeq 2500	PAIRED		GENOMIC	ILLUMINA	SRS8361061	SRP308980	['18118454','SAMN18118454','bp0','COV5-FASTA36-MCOV5-CONTMavi-CPER3-SEED1197116509','SRP308980','SRX10216321','706121','SRR13837796','PRJNA706121','SRS8361061','STUDYCOV5-FASTA36-MCOV5-CONTMavi-CPER3-SEED1197116509.R1.fastq.gz','ID1197116509']	2021	2021-03-03T03:55:00.000Z						simulated/in silico																								22	22739700	12000749	PRJNA706121								['denylist','input','laboratory_synthetic']	tuberculosis: human-adapted	L4	Mycobacterium tuberculosis	H37Rv
SAMEA115749900	ERR13290741	WGS	UNIVERSITY OF OXFORD, NUFFIELD DEPARTMENT OF MEDIC	ERX12661227	Illumina HiSeq 4000	PAIRED	RANDOM PCR	GENOMIC	ILLUMINA	ERS20266187	ERP161058	['ERR13290741','1124794','ERX12661227','PRJEB76547','ERS20266187','41908858','ERP161058','webin-reads-509080d5be35','SAMEA115749900','b28b5ff0-515d-42d2-bc0f-19e45ec26bb9','509080d5be35']	2018	2024-08-10T11:51:00.000Z			TWN	Asia																										772	772459200	311024317	PRJEB76547								CRyPTIC_2024	tuberculosis: unclassified		Mycobacterium tuberculosis
SAMN06252176	SRR5216890	WGS	UNIVERSITY OF GLASGOW	SRX2527100	Illumina HiSeq 2500	PAIRED	RANDOM	GENOMIC	ILLUMINA	SRS1947964	SRP098533	['12754_8#83','SRR5216890','363037','6252176','SAMN06252176','SRP098533','12754_8#83_2.fastq.gz','SRX2527100','SRS1947964','PRJNA363037']	2001	2017-01-30T03:26:00.000Z			NZL	Oceania	Molesworth			2	possum																					393	393520600	268863750	PRJNA363037			99.43	1679290	39	La1.8.1	Other	['diff','input','bovis_NZL','tbprofiler','nextstrain_global_tree','Brites_2018','tree']	tuberculosis: animal-adapted	La1	Mycobacterium bovis
SAMEA2142696	['ERR363437','ERR363490']	WGS		['ERX336206','ERX336259']	Illumina HiSeq 2000	PAIRED	RANDOM	GENOMIC	ILLUMINA	ERS311414		['ERR363490','SC_RUN_10660_2#31','204475','SC_EXP_10660_2#31','ERR363437','SC_EXP_10660_1#31','RVI572-sc-2013-06-18T13:32:50Z-1648534','Whole_genome_sequencing_of_pathogenic_strains_of_M','ERS311414','ERX336206','2397846','SC_RUN_10660_1#31','Whole_genome_sequencing_of_pathogenic_strains_of_Mycobacterium_abscessus-sc-2011-11-30T10:42:00Z-2047','SAMEA2142696','ERX336259','ERP001039','PRJEB2779']																																578	578744600	351116261	PRJEB2779								input	NTM: abscessus complex		Mycobacteroides abscessus
SAMD00142553	DRR188632	WGS	RIT_JATA	DRX179097	Illumina MiSeq	PAIRED	other	GENOMIC	ILLUMINA	DRS201098	DRP007602	['DRR188632','DRP007602','754720','20795436','DRS201098','SAMD00142553','DRX179097','PRJDB7494']	2017	2021-08-14T17:12:00.000Z			JPN	Asia	Kanto		Homo sapiens	3	human																					566	566108394	339269107	PRJDB7494			99.59	1550645	99	lineage2.2.1	Sensitive	['tbprofiler','input','diff','tree']	tuberculosis: unclassified		Mycobacterium tuberculosis
SAMN13568457	SRR10808677	WGS	RADBOUDUMC	SRX7482218	Illumina HiSeq 4000	PAIRED	PCR	GENOMIC	ILLUMINA	SRS5925102	SRP239172	['TAN-198_1.fastq.gz','bp0','595834','SRP239172','SRR10808677','13568457','SRS5925102','TAN-198','SRX7482218','SAMN13568457','PRJNA595834']	2015	2019-12-31T08:54:00.000Z			PER	South America	Lima	sputum	Homo sapiens	3	human																					533	533507700	238472610	PRJNA595834			99.55	1682174	62	lineage4.3.3;lineage2.2.1	Sensitive	['TANDEM','input','standford','diff','tbprofiler']	tuberculosis: human-adapted	L2	Mycobacterium tuberculosis
SAMN33093807	SRR23341598	WGS	WEST CHINA HOSPITAL, SICHUAN UNIVERSITY	SRX19283460	Illumina NovaSeq 6000	PAIRED	RANDOM	GENOMIC	ILLUMINA	SRS16685102	SRP420215	['929715','050017R2_1.fq.gz','PRJNA929715','33093807','050017','SRR23341598','050017_Illumina','SRP420215','SAMN33093807','SRX19283460','SRS16685102']	2022	2023-02-05T02:36:00.000Z	skin infecton	30.67 N 104.06 E	CHN	Asia	Chengdu, Sichuan	skin	Homo sapiens	3	human																					1930	1930931100	651213472	PRJNA929715									NTM: unclassified		Mycobacterium marinum
SAMEA112298877	ERR10762474	WGS	FZB	ERX10213274	NextSeq 500	PAIRED		GENOMIC	ILLUMINA	ERS14409700	ERP143890	['32692366','922844','ena-RUN-TAB-10-01-2023-07:58:11:621-123279','5c0a0331-2284-442c-8b83-562285263163','NOR-77','ERS14409700','PRJEB58814','SAMEA112298877','ERR10762474','ERX10213274','ERP143890','ena-EXPERIMENT-TAB-10-01-2023-07:58:11:621-123278']		2023-01-15T08:18:00.000Z			MDA	Europe	Chisinau																									642	642076712	288371648	PRJEB58814			99.21	1578450	51	lineage4.3.3	MDR-TB	['tbprofiler','tree','diff','R-RRMDR_2014-15_MDA','input']	tuberculosis: unclassified		Mycobacterium tuberculosis
SAMEA7541819	ERR4809281	WGS	CTB/NICD	ERX4678821	Illumina HiSeq 4000	PAIRED	RANDOM	GENOMIC	ILLUMINA	ERS5298271	ERP124931	['experiment.9976','PRJEB41191','773296','sample.9976','SAMEA7541819','project.Gates_clinical_isolates','ERX4678821','22463275','run.9976','ERS5298271','ERP124931','ERR4809281']		2021-11-11T01:35:00.000Z			ZAF	Africa						R				R	I	R	R	S				R		S	S	S	S	S	R	429	429909000	186592140	PRJEB41191	['Walker_2022','CRyPTIC_reuse_table']		99.6	1702578	58	lineage2.2.2	MDR-TB	['tbprofiler','input','tree','Walker_2022','diff','CRyPTIC_CTB-NICD','CRyPTIC_reuse_table']	tuberculosis: unclassified		Mycobacterium tuberculosis
SAMN30634394	SRR21393612	Targeted-Capture	INSTITUTO NACIONAL DE MEDICINA GENOMICA	SRX17398916	NextSeq 500	PAIRED	PCR	GENOMIC	ILLUMINA	SRS14957015	SRP370134	['PRJNA826553','826553','SRS14957015','14-2695','30634394','SRR21393612','N-14-2695_S71_L001_R1_001.fastq.gz','SRX17398916','SRP370134','SAMN30634394','bp0']	2016	2022-09-01T19:09:00.000Z		19.22 N 99.12 W	MEX	North America	Mexico City	sputum	Homo sapiens	3	human																					193	193064372	97359637	PRJNA826553								standford	tuberculosis: unclassified		Mycobacterium tuberculosis
SAMN41772248	SRR29341532	WGS	FIND, THE FOUNDATION FOR INNOVATIVE NEW DIAGNOSTICS	SRX24857359	Illumina HiSeq 2000	PAIRED	RANDOM	GENOMIC	ILLUMINA	SRS21567976	SRP512858	['SRR29341532','PRJNA1122079','1122079','SRP512858','IT1756','SAMN41772248','SRX24857359','41772248','bp0','SRS21567976','IT1756_R1.fastq.gz']	2020	2024-06-10T09:23:00.000Z			ROU	Europe			Homo sapiens	3	human																					860	860881759	366599927	PRJNA1122079									tuberculosis: unclassified		Mycobacterium tuberculosis
SAMEA115740366	ERR13265599	WGS	UNIVERSITY OF OXFORD, NUFFIELD DEPARTMENT OF MEDIC	ERX12636012	Illumina NovaSeq 6000	PAIRED	RANDOM PCR	GENOMIC	ILLUMINA	ERS20250109	ERP161058	['PRJEB76547','41868397','webin-reads-edf95a2b5809','ERX12636012','edf95a2b5809','SAMEA115740366','ERR13265599','1124794','ERP161058','b28b5ff0-515d-42d2-bc0f-19e45ec26bb9','ERS20250109']	2021	2024-08-04T18:49:00.000Z			VNM	Asia																										696	696666284	231211496	PRJEB76547								CRyPTIC_2024	tuberculosis: unclassified		Mycobacterium tuberculosis
SAMEA7561528	ERR4829090	WGS	SAN RAFFAELE SCIENTIFIC INSTITUTE	ERX4699074	NextSeq 500	PAIRED	RANDOM	GENOMIC	ILLUMINA	ERS5318163	ERP124983	['sample.16299','22477097','SAMEA7561528','ERR4829090','run.16299','773309','project.Italy','ERS5318163','ERX4699074','PRJEB41242','ERP124983','experiment.16299']		2021-11-11T07:03:00.000Z			ITA	Europe						S				S	R	R	S	S				S		S	S	S	S	S	S	531	531394219	208474590	PRJEB41242	['Walker_2022','CRyPTIC_reuse_table']							['input','CRyPTIC_reuse_table','CRyPTIC_SanRaffaele','Walker_2022']	tuberculosis: unclassified		Mycobacterium tuberculosis
SAMN38375973	SRR27069367	WGS	THE FIRST AFFILIATED HOSPITAL OF NANCHANG UNIVERSITY	SRX22758898	Illumina HiSeq 2000	PAIRED	PCR	GENOMIC	ILLUMINA	SRS19746456	SRP475905	['1044236','d007_L3_1.fq.gz','38375973','SRP475905','SAMN38375973','PRJNA1044236','d007_L3','SRR27069367','SRX22758898','SRS19746456']	2021-10	2023-12-05T09:42:00.000Z			CHN	Asia	Jiangxi Province	sputum	Homo sapiens	3	human																					1389	1389355200	459339936	PRJNA1044236			99.54	1796892	58	lineage2.2.1	XDR-TB	['tbprofiler','input','tree','diff']	tuberculosis: unclassified		Mycobacterium tuberculosis
SAMN37457217	SRR26112106	WGS	WADSWORTH CENTER	SRX21826122	Illumina MiSeq	PAIRED	RANDOM	GENOMIC	ILLUMINA	SRS18925730	SRP338930	['SRP338930','IDR2100007679','IDR2100007679-01-01','SRR26112106','IDR2100007679-01-01.R1.fastq.gz','PRJNA766641','SRS18925730','SAMN37457217','766641','37457217','SRX21826122']	2021	2023-09-19T16:20:00.000Z			USA	North America	New York state	abscess	Homo sapiens	3	human																					1252	1252749855	697126009	PRJNA766641									tuberculosis: unclassified		Mycobacterium tuberculosis
SAMN41390171	SRR29017487	WGS	FIND, THE FOUNDATION FOR INNOVATIVE NEW DIAGNOSTICS	SRX24544235	Illumina HiSeq 2000	PAIRED	RANDOM	GENOMIC	ILLUMINA	SRS21288759	SRP507535	['1109295','SRS21288759','SRR29017487','SRP507535','SRX24544235','SAMN41390171','PRJNA1109295','41390171','TB-IS-1026-2140_S24_R1_001.fastq.gz','24146D_23C97E9CB935_2140','24146D_23C97E9CB935']	2015	2024-05-14T09:38:00.000Z			VNM	Asia			Homo sapiens	3	human																					652	652289800	291458668	PRJNA1109295			99.12	1551520	42	lineage2.2.1	HR-TB	['tree','tbprofiler','diff','input','WHO_mutations_2023']	tuberculosis: unclassified		Mycobacterium tuberculosis
SAMEA7562065	ERR4829626	WGS	SAN RAFFAELE SCIENTIFIC INSTITUTE	ERX4699610	NextSeq 500	PAIRED	RANDOM	GENOMIC	ILLUMINA	ERS5318699	ERP124983	['773309','sample.30925','ERX4699610','22477633','experiment.30925','project.Italy','PRJEB41242','ERS5318699','run.30925','ERP124983','SAMEA7562065','ERR4829626']		2021-11-11T07:57:00.000Z			ITA	Europe										S		S					S	S	S							471	471574574	213351009	PRJEB41242	Walker_2022		99.11	1602249	51	lineage4.7	Sensitive	['tree','diff','tbprofiler','CRyPTIC_SanRaffaele','Walker_2022','input']	tuberculosis: unclassified		Mycobacterium tuberculosis
SAMEA112840272	ERR11156389	WGS	NATIONAL INSTITUTE OF HEALTH DR. RICARDO JORGE	ERX10601383	NextSeq 550	PAIRED	RANDOM	GENOMIC	ILLUMINA	ERS14846882	ERP111748	['PRJEB29446','505027','SAMEA112840272','ERR11156389','INSA_27102018','ERS14846882','ERP111748','ERX10601383','33967835','PT_TB0556']	2022	2023-07-22T12:14:00.000Z			PRT	Europe																										481	481306569	232089944	PRJEB29446			99.54	1297293	44	lineage4.3.3	Other	['tree','tbprofiler','diff','input']	tuberculosis: unclassified		Mycobacterium tuberculosis
SAMEA12854257	ERR11245275	WGS	SWISS TROPICAL AND PUBLIC HEALTH INSTITUTE	ERX10653479	Illumina NovaSeq 6000	SINGLE	RANDOM	GENOMIC	ILLUMINA	ERS10461146	ERP135175	['ena-RUN-TAB-17-04-2023-19:57:14:547-6648','ERP135175','8cc6b8bd-130a-4c76-a0b2-3197bafe5cc6','ERR11245275','ERS10461146','930268','G45941','SAMEA12854257','ERX10653479','ena-EXPERIMENT-TAB-17-04-2023-19:57:14:547-6647','34307825','PRJEB50582']	2016	2023-07-27T11:26:00.000Z			GEO	Asia		sputum																								442	442479485	139564956	PRJEB50582									tuberculosis: unclassified		Mycobacterium tuberculosis
SAMN19113068	SRR14519785	WGS	MDUPHL	SRX10865282	NextSeq 500	PAIRED	RANDOM	GENOMIC	ILLUMINA	SRS8960622	SRP319622	['729189','SRR14519785','NS500345_HT7Y2AFXX_AUSMDU00009834','PRJNA729189','SRP319622','SAMN19113068','bp0','AUSMDU00009834_R1.fq.gz','AUSMDU00009834','19113068','SRX10865282','SRS8960622']	1994	2021-05-15T03:44:00.000Z			AUS	Oceania	Northern Territory		Homo sapiens	3	human																					551	551969525	259160767	PRJNA729189			99.36	1518236	51	lineage4.4.2	Sensitive	['tbprofiler','input','tree','diff']	tuberculosis: unclassified		Mycobacterium tuberculosis
SAMN37547245	SRR26183946	AMPLICON	ROCKEFELLER UNIVERSITY	SRX21895803	Illumina NovaSeq 6000	SINGLE	PCR	GENOMIC	ILLUMINA	SRS18983076	SRP463259	['SRX21895803','SRP463259','37547245','SAMN37547245','PRJNA1021243','RR_deltaBioA_P4_Minus_rep2_S23_L001_R1_001.fastq.gz','RR_deltaBioA_P4_Minus_rep2','SRR26183946','bp0','SRS18983076','1021243','RLC0012_RR_deltaBioA_P4_Minus_rep2']		2023-09-26T18:19:00.000Z																														2652	2652471254	871495691	PRJNA1021243									tuberculosis: human-adapted	L4	Mycobacterium tuberculosis	H37Rv
SAMEA5626279	ERR3335758	WGS	LSHTM	ERX3360469	Illumina HiSeq 2500	PAIRED	PCR	GENOMIC	ILLUMINA	ERS3430356	ERP115394	['ena-RUN-LSHTM-21-05-2019-19:05:55:624-36','ena-EXPERIMENT-LSHTM-21-05-2019-19:05:55:624-36','ERS3430356','ena-STUDY-LSHTM-21-05-2019-16:52:18:633-263','SAMEA5626279','ERX3360469','PRJEB32684','WBB3010','ERP115394','ERR3335758','11967238','546211']		2019-06-06T11:46:00.000Z			PAK	Asia																										1060	1060792516	422270413	PRJEB32684			99.43	1711691	58	lineage3	MDR-TB	['Napier_2020','tree','diff','tbprofiler','input']	tuberculosis: human-adapted	L3	Mycobacterium tuberculosis
SAMN41471985	SRR29096409	WGS	FIND, THE FOUNDATION FOR INNOVATIVE NEW DIAGNOSTICS	SRX24620755	Illumina HiSeq 2000	PAIRED	RANDOM	GENOMIC	ILLUMINA	SRS21357909	SRP507535	['AFDEC7_3DD93BF3D5DE_505953','SRS21357909','41471985','SRR29096409','AFDEC7_3DD93BF3D5DE','SRX24620755','1109295','SRP507535','SAMN41471985','TB-CPath-Stephen-IS-1031-505953_S110_R1_001.fastq.gz','PRJNA1109295']	2012	2024-05-21T10:12:00.000Z							Homo sapiens	3	human																					387	387280270	169473112	PRJNA1109295								WHO_mutations_2023	tuberculosis: unclassified		Mycobacterium tuberculosis
SAMN40566384	SRR28409653	WGS	WADSWORTH CENTER	SRX24013965	Illumina MiSeq	PAIRED	RANDOM	GENOMIC	ILLUMINA	SRS20809094	SRP338930	['PRJNA766641','SRP338930','SRR28409653','IDR1900000132-01-01','SAMN40566384','40566384','SRS20809094','IDR1900000132-01-01.R1.fastq.gz','SRX24013965','766641']	2019	2024-03-21T15:34:00.000Z			USA	North America	New York state	sputum	Homo sapiens	3	human																					433	433302181	257334224	PRJNA766641			99.79	1411751	75	lineage4.3.4.2	Sensitive	['input','tree','diff','tbprofiler']	tuberculosis: unclassified		Mycobacterium tuberculosis
SAMN08732299	SRR6855690	WGS	SAN RAFFAELE	SRX3811099	Illumina MiSeq	PAIRED	RANDOM	GENOMIC	ILLUMINA	SRS3061644	SRP128089	['BF01445536_WGS','SRP128089','SRS3061644','BF01445536','PRJNA428596','bp0','SRX3811099','BF01445536_S20.gatk.bam','SRR6855690','SAMN08732299','428596','8732299']		2018-03-20T13:08:00.000Z							Homo sapiens	3	human																					471	471937710	267547593	PRJNA428596			99.45	822895	37	lineage3	Sensitive	['input','Menardo_2021','tbprofiler','diff','tree']	tuberculosis: human-adapted	L3	Mycobacterium tuberculosis
SAMN15403899	SRR12399051	AMPLICON	GENOSCREEN	SRX8897237	NextSeq 500	PAIRED	PCR	GENOMIC	ILLUMINA	SRS7156010	SRP276358	['SRP276358','SRS7156010','SAMN15403899','2016-00323','643157','PRJNA643157','SRX8897237','2016-00323_S76_R1_001.fastq.gz','15403899','DRC_Deeplex261','bp0','SRR12399051']	2016	2020-08-06T09:55:00.000Z			COD	Africa		sputum	Homo sapiens	3	human																					90	90375344	41686849	PRJNA643157									tuberculosis: unclassified		Mycobacterium tuberculosis
SAMEA112188868	ERR10748274	WGS	CTB/NICD	ERX10199880	NextSeq 550	PAIRED	RANDOM	GENOMIC	ILLUMINA	ERS14298757	ERP143048	['908050','experiment.S201','South African MDR-TB 2019-2020','SAMEA112188868','ERS14298757','ERX10199880','run.S201','ERP143048','32028881','PRJEB58017','ERR10748274','sample.S201']		2023-01-15T15:26:00.000Z																														521	521723202	210352551	PRJEB58017			99.79	1705411	58	lineage4.4.1.1	MDR-TB	['input','diff','tree','tbprofiler']	tuberculosis: unclassified		Mycobacterium tuberculosis
SAMN30543556	SRR21277494	WGS	SCHOOL OF PUBLIC HEALTH, FUDAN UNIVERSITY	SRX17286676	Illumina HiSeq 2500	PAIRED	RANDOM	GENOMIC	ILLUMINA	SRS14851356	SRP394436	['SAMN30543556','SRS14851356','PRJNA874331','bp0','30543556','SRX17286676','2018800_R1.fastq.gz','SRP394436','874331','2018800','SRR21277494']	2018	2022-08-28T01:07:00.000Z			CHN	Asia	Eastern China		Homo sapiens	3	human																					3025	3025812949	916418362	PRJNA874331			98.97	1885458	64	lineage2.2.1	Sensitive	['tbprofiler','tree','diff','input']	tuberculosis: unclassified		Mycobacterium tuberculosis
SAMN08912840	SRR6982256	WGS	SAN RAFFAELE	SRX3922771	Illumina MiSeq	PAIRED	RANDOM	GENOMIC	ILLUMINA	SRS3157512	SRP128089	['TRL0035583_S28.gatk.bam','SRX3922771','8912840','SAMN08912840','TRL0035583','bp0','SRP128089','SRR6982256','PRJNA428596','SRS3157512','TRL0035583_WGS','428596']		2018-04-12T16:39:00.000Z							Homo sapiens	3	human																					522	522102094	315768882	PRJNA428596			99.68	596945	32	lineage2.2.1.1	Sensitive	['diff','tree','tbprofiler','input']	tuberculosis: unclassified		Mycobacterium tuberculosis
SAMN08436224	SRR6650207	WGS	SAN RAFFAELE	SRX3627925	Illumina HiSeq 2500	PAIRED	RANDOM	GENOMIC	ILLUMINA	SRS2894711	SRP128089	['SRR6650207','8436224','SRX3627925','131561_WGS','SAMN08436224','428596','131561','PRJNA428596','131561_210916_BGD_210916_100.gatk.bam','bp0','SRP128089','SRS2894711']		2018-02-26T13:29:00.000Z			BGD	Asia			Homo sapiens	3	human					S		S		S				S	S				S			124	124726718	50511204	PRJNA428596	CRyPTIC_WHO2021_PMC7612554		99.56	1055068	22	lineage2.2.1	Other	['tbprofiler','input','diff','tree','Walker_2022']	tuberculosis: unclassified		Mycobacterium tuberculosis
SAMEA923137	['ERR026786','ERR037999']	WGS		['ERX015199','ERX2004779']	['Illumina HiSeq 2000','Illumina Genome Analyzer II']	PAIRED	RANDOM	GENOMIC	ILLUMINA	ERS012499		['ERR026786','Mycobacterium avium subspecies paratuberculosis diversity-sc-2010-07-05','PRJEB2204','214614','SC_EXP_5314_5#5','203896','MAPMRI005-sc-2010-07-05-231069','SC_RUN_5314_5#5','SAMEA923137','ERS012499','SC_RUN_6124_1#5','ERR037999','SC_EXP_6124_1#5','ERX2004779','ERX015199','ERP000259']					GBR	Europe	Scotland		Ovis aries	2	domestic sheep																					1034	1034793810	600418600	PRJEB2204									NTM: avium complex		Mycobacterium avium subsp. paratuberculosis
SAMN19688605	SRR14801955	WGS	SIMON FRASER UNIVERSITY	SRX11135156	NextSeq 500	PAIRED	RANDOM	GENOMIC	ILLUMINA	SRS9198546	SRP323639	['SRX11135156','19688605','SRR14801955','SAMN19688605','bp0','TB-444-6285-18_S99_1.fastq.gz','736718','SRP323639','TB-444-6285-18_S99','SRS9198546','PRJNA736718']	2018	2021-06-13T22:48:00.000Z		47.03278 N 28.89972 E	MDA	Europe			Homo sapiens	3	human																					412	412772694	167822764	PRJNA736718			99.54	1702468	57	lineage2.2.1	MDR-TB	['tbprofiler','tree','diff','input']	tuberculosis: unclassified		Mycobacterium tuberculosis
SAMEA115880429	ERR13432035	WGS	ST JAMES'S HOPSITAL	ERX12802337	Illumina MiniSeq	PAIRED	PCR	GENOMIC	ILLUMINA	ERS20729586	ERP158935	['ena-RUN-TAB-30-07-2024-16:40:24:300-114649','ERP158935','ERR13432035','SAMEA115880429','cc67b5fc-c9f7-4fb2-b822-825eaf48cad4','ERS20729586','PRJEB74244','ena-EXPERIMENT-TAB-30-07-2024-16:40:24:300-114648','1094277','42935497','16IE21','ERX12802337']	2016	2024-08-01T10:50:00.000Z			IRL	Europe			Homo sapiens	3	human																					497	497620292	183980335	PRJEB74244									tuberculosis: unclassified		Mycobacterium tuberculosis
SAMEA104446897	ERR2229056	WGS	STATENS SERUM INSTITUT	ERX2282395	NextSeq 500	PAIRED	RANDOM	GENOMIC	ILLUMINA	ERS2064839	ERP022352	['ena-RUN-STATENS SERUM INSTITUT-21-12-2017-12:46:39:826-269','388615','ERX2282395','DKC2-0239','SAMEA104446897','ERP022352','ERR2229056','8234504','ena-STUDY-STATENS SERUM INSTITUT-03-04-2017-09:47:03:433-394','PRJEB20214','ena-EXPERIMENT-STATENS SERUM INSTITUT-21-12-2017-12:46:39:825-269','ERS2064839']	1995	2017-12-22T15:05:00.000Z			DNK	Europe		sputum	Homo sapiens	3	human																					120	120115129	48753223	PRJEB20214								['input','outbreak_1112-15_DNK']	tuberculosis: unclassified		Mycobacterium tuberculosis
SAMEA115741419	ERR13266842	WGS	UNIVERSITY OF OXFORD, NUFFIELD DEPARTMENT OF MEDIC	ERX12637268	NextSeq 500	PAIRED	RANDOM PCR	GENOMIC	ILLUMINA	ERS20251162	ERP161058	['ERS20251162','SAMEA115741419','webin-reads-5e375b6aac88','5e375b6aac88','PRJEB76547','b28b5ff0-515d-42d2-bc0f-19e45ec26bb9','ERP161058','ERX12637268','41869355','ERR13266842','1124794']	2019	2024-08-08T11:22:00.000Z			IND	Asia																										444	444861900	197789394	PRJEB76547								CRyPTIC_2024	tuberculosis: unclassified		Mycobacterium tuberculosis
SAMN06210059	SRR5153877	WGS	BI	SRX2472039	Illumina HiSeq 2500	PAIRED	RANDOM	GENOMIC	ILLUMINA	SRS1903621	SRP075210	['6210059','Mycobacterium tuberculosis complex 19217','SRX2472039','PRJNA318002','SRS1903621','SRR5153877','SRP075210','SAMN06210059','318002','BI_1443']	2015	2017-01-08T11:20:00.000Z			MDA	Europe		sputum	Homo sapiens	3	human																					924	924801652	340433354	PRJNA318002			99.22	1672442	35	lineage4.2.1	MDR-TB	['input','tbprofiler','tree','diff']	tuberculosis: unclassified		Mycobacterium tuberculosis
SAMEA2782858	ERR752112	WGS	SC	ERX695794	Illumina HiSeq 2000	PAIRED	RANDOM	GENOMIC	ILLUMINA	ERS552603	ERP006738	['SAMEA2782858','3336859','ERR752112','20582-sc-2107701','ERS552603','The_interaction_between_the_host_and_pathogen_genetics_in_susceptibility_to_pulmonary_tuberculosis-sc-3274','272028','ERX695794','SC_EXP_14723_7#11','SC_RUN_14723_7#11','ERP006738','PRJEB7056']		2016-01-09T04:41:00.000Z			THA	Asia																										642	642168800	349074369	PRJEB7056			99.56	1622358	37	lineage2.2.1	HR-TB	['input','diff','tree','Napier_2020','Menardo_2021','tbprofiler']	tuberculosis: human-adapted	L2.2.1	Mycobacterium tuberculosis
SAMEA115745669	ERR13284460	WGS	UNIVERSITY OF OXFORD, NUFFIELD DEPARTMENT OF MEDIC	ERX12654886	Illumina MiSeq	PAIRED	RANDOM PCR	GENOMIC	ILLUMINA	ERS20255553	ERP161058	['PRJEB76547','f12179f2caba','webin-reads-f12179f2caba','ERX12654886','1124794','ERS20255553','ERR13284460','SAMEA115745669','ERP161058','41889290','b28b5ff0-515d-42d2-bc0f-19e45ec26bb9']	2020	2024-08-11T02:31:00.000Z			DEU	Europe																										662	662488397	421502837	PRJEB76547								CRyPTIC_2024	tuberculosis: unclassified		Mycobacterium tuberculosis
SAMN03649075	SRR2101828	WGS	UNIVERSITY OF OXFORD	SRX1096522	Illumina HiSeq 2500	PAIRED	RANDOM	GENOMIC	ILLUMINA	SRS990849	SRP061066	['SAMN03649075','SRP061066','SRR2101828','282721','3649075','SRS990849','87e9f852-30d4-4400-b115-27832c804af1_R00000039_v3.bam','87e9f852-30d4-4400-b115-27832c804af1','PRJNA282721','SRX1096522']		2015-07-23T09:46:00.000Z			ZAF	Africa						S	S			S		S	S	S			S	S	S				S			456	456550811	303271226	PRJNA282721	CRyPTIC_WHO2021_PMC7612554		99.6	840134	53	lineage2.2.1	Sensitive	['Napier_2020','input','diff','tree','Menardo_2018','Walker_2022','Menardo_2021','tbprofiler']	tuberculosis: human-adapted	L2.2.1	Mycobacterium tuberculosis
SAMEA1102830	ERR2510805	WGS	SAN RAFFAELE SCIENTIFIC INSTITUTE	ERX2530220	Illumina MiniSeq	PAIRED	RANDOM	GENOMIC	ILLUMINA	ERS2395121	ERP107941	['run.3815','experiment.3815','10121433','ERX2530220','sample.3815','493033','ERS2395121','PRJEB25972','ERP107941','project.First_10k_genomes_study_set_3','SAMEA1102830','ERR2510805']		2021-10-23T14:10:00.000Z			ITA	Europe						S				S		S		R			S	S					S			611	611550381	231166539	PRJEB25972	Walker_2022		98.43	1810546	61	lineage4.8	Sensitive	['Napier_2020','tree','CRyPTIC_SanRaffaele','input','tbprofiler','diff','Walker_2022']	tuberculosis: human-adapted	L4.8	Mycobacterium tuberculosis
SAMEA112188826	ERR10748232	WGS	CTB/NICD	ERX10199838	Illumina MiSeq	PAIRED	RANDOM	GENOMIC	ILLUMINA	ERS14298715	ERP143048	['ERP143048','South African MDR-TB 2019-2020','PRJEB58017','ERR10748232','SAMEA112188826','sample.S159','experiment.S159','ERS14298715','908050','run.S159','ERX10199838','32028839']		2023-01-15T15:26:00.000Z																														280	280046770	189854359	PRJEB58017			99.9	592503	36	lineage4.3.3	MDR-TB	['input','diff','tree','tbprofiler']	tuberculosis: unclassified		Mycobacterium tuberculosis
SAMEA14460648	ERR9787329	WGS	INSTITUTE OF TROPICAL MEDICINE	ERX9334605	Illumina HiSeq 2500	PAIRED	RANDOM	GENOMIC	ILLUMINA	ERS12088094	ERP137916	['ERS12088094','ERX9334605','ena-EXPERIMENT-TAB-27-05-2022-13:53:26:663-13318','ECF-14-R250','0efe4541-10cd-4d79-a29f-96d29eadb5f3','28830464','PRJEB53138','ena-RUN-TAB-27-05-2022-13:53:26:663-13319','ERR9787329','SAMEA14460648','844815','ERP137916']	2014	2022-06-25T18:19:00.000Z			GMB	Africa		sputum	Homo sapiens	3	human																					362	362504008	246875592	PRJEB53138			99.27	1420426	65	lineage6.1.1	Sensitive	['diff','input','tbprofiler','WGS_2011-2014_GMB','tree']	tuberculosis: unclassified		Mycobacterium tuberculosis
SAMN03647115	SRR2099942	WGS	UNIVERSITY OF OXFORD	SRX1094636	Illumina HiSeq 2500	PAIRED	RANDOM	GENOMIC	ILLUMINA	SRS991902	SRP061066	['SRX1094636','SRR2099942','SRS991902','d53bef73-38dc-4f36-811f-8e3091eabcc3_R00000039_v3.bam','3647115','PRJNA282721','SAMN03647115','282721','d53bef73-38dc-4f36-811f-8e3091eabcc3','SRP061066']		2015-07-24T03:32:00.000Z			GBR	Europe										S		S					S	S								594	594274392	325577351	PRJNA282721	CRyPTIC_WHO2021_PMC7612554		99.22	1697694	56	lineage1.1.2	Sensitive	['tbprofiler','input','Napier_2020','diff','Walker_2022','tree','Menardo_2021','Menardo_2018']	tuberculosis: human-adapted	L1.1.2	Mycobacterium tuberculosis
SAMEA13300485	ERR9125728	WGS	UNIVERSITY OF OXFORD, NUFFIELD DEPARTMENT OF MEDIC	ERX8668993		PAIRED	RANDOM	GENOMIC	ILLUMINA	ERS10903302	ERP136068	['experiment.1131.d9a738a8','ERX8668993','PRJEB51436','ERR9125728','SAMEA13300485','ERS10903302','ERP136068','862828','30301553','project.SeqTreat_PHO1','sample.1131.4122244a','run.1131.1.c3d63fe62f2acf045b56214d7633e090']		2024-08-10T16:21:00.000Z			CAN	North America	Ontario																									426	426194065	261808185	PRJEB51436								CRyPTIC_PublicHealthOntario	tuberculosis: unclassified		Mycobacterium tuberculosis
SAMEA5569520	['ERR3287327','ERR9029863']	WGS		['ERX8573265','ERX3313836']	['Illumina NovaSeq 6000','Illumina HiSeq 4000']	PAIRED	RANDOM	GENOMIC	ILLUMINA	ERS3371542		['ERR3287327','sample.10073','ERR9029863','ERP114885','project.Gates_clinical_isolates_Peru','11621805','experiment.10073','542465','SAMEA5569520','run.10073','ERX8573265','PRJEB32234','experiment.33758','run.33758.1','ERX3313836','ERS3371542']	2012				PER	South America						R				I	R	R	R	R				R		S	S	S	R	S	R	1415	1416201152	502492338	PRJEB32234	['CRyPTIC_reuse_table','Walker_2022']		99.58	3610322	124	lineage4.1.2.1	Pre-XDR-TB	['Nimmo_2024','tbprofiler','diff','input','CRyPTIC_UPCH','tree','Walker_2022','CRyPTIC_reuse_table']	tuberculosis: human-adapted	L4	Mycobacterium tuberculosis
SAMEA111556197	ERR10465921	WGS	FZB	ERX9987781	NextSeq 500	PAIRED		GENOMIC	ILLUMINA	ERS13666243	ERP010814	['287903','ena-STUDY-FZB-22-06-2015-17:16:39:392-292','6579-17','SAMEA111556197','ERX9987781','PRJEB9680','ERR10465921','ena-RUN-TAB-07-11-2022-10:00:47:001-26439','31733172','ena-EXPERIMENT-TAB-07-11-2022-10:00:47:000-26438','ERS13666243','ERP010814']		2022-11-21T09:52:00.000Z																														696	696897748	302381611	PRJEB9680			99.44	1710232	56	lineage3	Sensitive	['tbprofiler','input','tree','diff']	tuberculosis: unclassified		Mycobacterium tuberculosis
SAMEA14263606	ERR9662721	WGS	PUBLIC HEALTH AGENCY OF SWEDEN	ERX9212138	Ion Torrent S5 XL	SINGLE	RANDOM	GENOMIC	ION_TORRENT	ERS11866259	ERP137130	['870018','PRJEB52416','ena-EXPERIMENT-TAB-29-04-2022-09:49:02:397-13946','30360738','802cc37f-5cff-410b-9084-0be329b64117','ena-RUN-TAB-29-04-2022-09:49:02:397-13947','ERS11866259','SAMEA14263606','ERX9212138','ERP137130','ERR9662721','SEA202000218']	2020	2022-08-19T21:51:00.000Z			SWE	Europe			Homo sapiens	3	human																					172	172767095	132084917	PRJEB52416									tuberculosis: unclassified		Mycobacterium tuberculosis
SAMEA112803641	ERR11043955	WGS	FZB	ERX10490746	NextSeq 500	PAIRED		GENOMIC	ILLUMINA	ERS14811187	ERP010814	['287903','ena-RUN-TAB-21-03-2023-10:23:42:925-78856','ERS14811187','ena-STUDY-FZB-22-06-2015-17:16:39:392-292','ena-EXPERIMENT-TAB-21-03-2023-10:23:42:925-78855','18000961','SAMEA112803641','ERR11043955','33855696','PRJEB9680','ERX10490746','ERP010814']		2023-07-21T01:55:00.000Z																														661	661989876	296051323	PRJEB9680			99.31	1671082	56	lineage4.5	Sensitive	['diff','tbprofiler','tree','input']	tuberculosis: unclassified		Mycobacterium tuberculosis
SAMEA8994381	ERR6359082	WGS	INSTITUTE OF TROPICAL MEDICINE	ERX5990616	Illumina HiSeq 2500	PAIRED	RANDOM	GENOMIC	ILLUMINA	ERS6677074	ERP127219	['ERX5990616','ena-RUN-Institute of tropical medicine-25-07-2021-13:14:35:874-378','ERS6677074','ena-STUDY-Institute of tropical medicine-23-02-2021-16:38:38:170-1064','2018-00833','725756','SAMEA8994381','ena-EXPERIMENT-Institute of tropical medicine-25-07-2021-13:14:35:874-378','PRJEB43270','ERR6359082','20452494','ERP127219']	2018	2021-09-30T23:29:00.000Z			RWA	Africa		sputum	Homo sapiens	3	human																					665	665388144	349961078	PRJEB43270			0.5	5046	0		Sensitive	['input','tbprofiler']	tuberculosis: unclassified		Mycobacterium tuberculosis
SAMN08708833	SRR6832725	WGS	SAN RAFFAELE	SRX3788852	Illumina HiSeq 2500	PAIRED	RANDOM	GENOMIC	ILLUMINA	SRS3041518	SRP128089	['PRJNA428596','27-2222_090816_UKR_090816_100.gatk.bam','27-2222','SRR6832725','SAMN08708833','SRS3041518','8708833','SRX3788852','27-2222_WGS','SRP128089','428596','bp0']		2018-03-14T10:41:00.000Z							Homo sapiens	3	human																					306	306877794	141324176	PRJNA428596			99.41	2682012	58	lineage4.2.1	MDR-TB	['diff','input','tbprofiler','tree']	tuberculosis: unclassified		Mycobacterium tuberculosis
SAMN04053734	SRR2502862	WGS	NATIONAL MICROBIOLOGY LABORATORY	SRX1281346	Illumina MiSeq	PAIRED	RANDOM	GENOMIC	ILLUMINA	SRS1086839	SRP064127	['run_NX_47_files','SRP064127','SRR2502862','PRJNA295328','SAMN04053734','SRX1281346','run_NX_47','strain_93','4053734','SRS1086839','295328']	2003	2015-09-23T15:31:00.000Z			CAN	North America			Homo sapiens	3	human																					518	518890423	330533212	PRJNA295328			99.76	954077	64	lineage4.8	Sensitive	['tree','diff','input','tbprofiler']	tuberculosis: unclassified		Mycobacterium tuberculosis
SAMN41148316	SRR28860005	WGS	WADSWORTH CENTER	SRX24420157	NextSeq 550	PAIRED	RANDOM	GENOMIC	ILLUMINA	SRS21175618	SRP338930	['IDR2300015510-01-03','SRP338930','SRR28860005','SRS21175618','41148316','SRX24420157','PRJNA766641','IDR2300015510-01-03.R1.fastq.gz','766641','SAMN41148316']	2023	2024-05-01T11:30:00.000Z			USA	North America	New York state		Homo sapiens	3	human																					339	339637408	169120106	PRJNA766641			99.59	990236	32	lineage4.1.1	Sensitive	['tree','diff','input','tbprofiler']	tuberculosis: unclassified		Mycobacterium tuberculosis
SAMN25235947	SRR17732459	WGS	CHONGQING MEDICAL UNIVERSITY	SRX13895223	Illumina NovaSeq 6000	PAIRED	RANDOM	GENOMIC	ILLUMINA	SRS11758777	SRP349160	['SRR17732459','785273','SRX13895223','PRJNA785273','298_FDSW210097842-1r_1.fq.gz','A298','298_FDSW210097842','25235947','bp0','SRS11758777','SRP349160','SAMN25235947']	2020	2022-01-25T09:25:00.000Z			CHN	Asia	Chongqing City		Homo sapiens	3	human																					1102	1102533000	359447443	PRJNA785273			99.53	1819917	62	lineage2.2.1	Sensitive	['input','tbprofiler','diff','tree']	tuberculosis: unclassified		Mycobacterium tuberculosis
SAMN34626693	SRR24445513	AMPLICON	HARVARD TH CHAN SCHOOL OF PUBLIC HEALTH	SRX20232618	Illumina MiSeq	PAIRED	PCR	GENOMIC	ILLUMINA	SRS17566965	SRP436110	['DNA-230209FOR-77','bp0','34626693','29318_CD8a_LLL 8 cluster','SRR24445513','SRP436110','SAMN34626693','SRX20232618','967652','SRS17566965','PRJNA967652','29318-LLL8cluster_S9_L001_R1_001.fastq.gz']	2019	2023-05-05T11:03:00.000Z			USA	North America	Pittsburg	lung	Macaca fascicularis	3	crab-eating macaque																					29	29853151	18190446	PRJNA967652									tuberculosis: human-adapted	L4	Mycobacterium tuberculosis	Erdman
SAMEA7546427	ERR4812922	WGS	UNIVERSIDAD PERUANA CAYETANO HEREDIA	ERX4682912	Illumina NovaSeq 6000	PAIRED	RANDOM	GENOMIC	ILLUMINA	ERS5303082	ERP124939	['experiment.28775','ERX4682912','sample.28775','SAMEA7546427','773301','22465815','project.Peru_Wellcome','run.28775','ERP124939','ERS5303082','PRJEB41199','ERR4812922']		2021-11-10T08:54:00.000Z			PER	South America																										43	43137378	14015349	PRJEB41199			98.36	206215	7	lineage4.7	HR-TB	['input','standford','tbprofiler','CRyPTIC_UPCH']	tuberculosis: unclassified		Mycobacterium tuberculosis
SAMEA1119756	ERR2514575	WGS	PHE	ERX2533785	Illumina MiSeq	PAIRED	RANDOM	GENOMIC	ILLUMINA	ERS2399165	ERP107961	['PRJEB25991','10123702','SAMEA1119756','ERX2533785','ERP107961','493034','ERS2399165','ERR2514575','run.6654','experiment.6654','project.First_10k_genomes_study_set_4','sample.6654']		2021-10-23T17:10:00.000Z			GBR	Europe	England									S		S					S	S								331	331195151	201798363	PRJEB25991	Walker_2022		99.4	1850363	63	lineage3.1.1	RR-TB	['tree','input','Napier_2020','tbprofiler','Walker_2022','diff','CRyPTIC_PHE']	tuberculosis: human-adapted	L3.1.1	Mycobacterium tuberculosis
SAMEA2534873	ERR552750	WGS	FZB	ERX511819	Illumina HiSeq 2500	PAIRED		GENOMIC	ILLUMINA	ERS458275	ERP010814	['ERR552750','ERX511819','287903','PRJEB9680','ERS458275','3794191','ena-STUDY-FZB-22-06-2015-17:16:39:392-292','SAMEA2534873','ERP010814','8896-11_genoscreen_genoscreen_2013-10-31_101bp','8896-11']		2015-06-25T07:34:00.000Z			DEU	Europe										S		S					S	S	S							273	273677478	176311574	PRJEB9680	CRyPTIC_WHO2021_PMC7612554		99.23	1561510	35	lineage1.1.2	Sensitive	['Walker_2022','input','Menardo_2018','Menardo_2021','Napier_2020','tbprofiler','diff','tree']	tuberculosis: human-adapted	L1.1.2	Mycobacterium tuberculosis
SAMN02443901	SRR1055135	Tn-Seq	BI	SRX396120	Illumina HiSeq 2000	PAIRED	RANDOM	GENOMIC	ILLUMINA	SRS517160	SRP001860	['SRP001860','C2LY6ACXX131123.2.revcomp_of_tagged_930.bam','SRS517160','TRaCS_for_M_tuberculosis','SAMN02443901','CS_TraCS264','63503','SRX396120','232329.WR39256.Solexa-194945.C2LY6ACXX131123.P','PRJNA63503','2443901','SRR1055135']	2013-10	2013-12-19T00:29:00.000Z			USA	North America	MA	As reported: spleen	Mus musculus	2	mouse																					3289	3289577878	2003658404	PRJNA63503									tuberculosis: human-adapted	L4	Mycobacterium tuberculosis	H37Rv
SAMN08906552	SRR7236280	WGS	USDA-NVSL-DBL	SRX4142557	Illumina MiSeq	PAIRED	RANDOM PCR	GENOMIC	ILLUMINA	SRS3356351	SRP149365	['SAMN08906552','PRJNA449507','SRP149365','SRS3356351','SRR7236280','13-1907FM','SRX4142557','13-1907FM_S13_L001_R1_001.fastq.gz','8906552','449507']		2018-05-30T23:32:00.000Z			MEX	North America	Aguascalientes		Bos taurus	3	domestic cattle																					508	508822045	339143181	PRJNA449507			99.2	1111910	60	La1.8.1	Other	['diff','input','tbprofiler','tree']	tuberculosis: animal-adapted	La1	Mycobacterium bovis
SAMN03246390	SRR1723650	WGS	INSTITUTE OF PATHOGEN BIOLOGY, CAMS&PUMC	SRX816905	Illumina HiSeq 2500	SINGLE	RANDOM	GENOMIC	ILLUMINA	SRS797138	SRP051327	['SRX816905','07HR23231 WGS','SRS797138','268900','07HR23231','SRR1723650','SRP051327','PRJNA268900','07HR23231.fastq.bz2','SAMN03246390','3246390']	2007	2015-01-14T05:56:00.000Z			CHN	Asia	Sichuan	sputum	Homo sapiens	3	human																					946	946433226	618621989	PRJNA268900								['Napier_2020','input']	tuberculosis: human-adapted	L2.2.1	Mycobacterium tuberculosis
SAMN02671142	SRR1188286	WGS	RI-MUHC	SRX485401	Illumina MiSeq	PAIRED		GENOMIC	ILLUMINA	SRS569533	SRP039605	['SRR1188286','240330','SRX485401','PRJNA240330','2671142','w63-MT-3000','SRP039605','SAMN02671142','SRS569533']	2009	2014-03-13T11:49:00.000Z		57.382712 N 70.616561 W	CAN	North America	Quebec		Homo sapiens	3	human																					200	200479586	78120225	PRJNA240330			99.53	792382	39	lineage4.1.2	Sensitive	['diff','tbprofiler','Menardo_2018','tree','Napier_2020','input','Menardo_2021']	tuberculosis: human-adapted	L4.1.2	Mycobacterium tuberculosis
SAMEA7528265	ERR4799680	WGS	FOUNDATION FOR MEDICAL RESEARCH INDIA	ERX4669095	NextSeq 500	PAIRED	RANDOM	GENOMIC	ILLUMINA	ERS5284735	ERP124850	['sample.28145','ERS5284735','SAMEA7528265','PRJEB41116','experiment.28145','project.Mumbai','run.28145','ERR4799680','773292','ERX4669095','22461809','ERP124850']		2021-11-10T02:07:00.000Z			IND	Asia	Mumbai					S	S				S	S	S	S				S			S		S	S		713	713652576	324987013	PRJEB41116	Walker_2022		99.56	1549905	52	lineage3	Sensitive	['tbprofiler','CRyPTIC_IND','Walker_2022','input','diff','tree']	tuberculosis: unclassified		Mycobacterium tuberculosis
SAMN25601417	SRR17866863	WGS	UNIVERSITY OF OTAGO	SRX14026612	Illumina MiSeq	PAIRED	PCR	GENOMIC	ILLUMINA	SRS11862852	SRP357913	['SRR17866863','strain_1','SAMN25601417','M. tuberculosis_16F_strain1','25601417','PRJNA802880','CBH46-4461-02-25-01_S2_L001_R1_001.fastq.gz','SRS11862852','802880','SRX14026612','bp0','SRP357913']	2019	2022-02-02T21:31:00.000Z																														1067	1067404608	655560625	PRJNA802880			99.5	1447327	66	lineage4.9	Sensitive	['diff','tree','input','tbprofiler']	tuberculosis: unclassified		Mycobacterium tuberculosis
SAMEA113556511	ERR11488979	WGS	FZB	ERX10895155	NextSeq 500	PAIRED		GENOMIC	ILLUMINA	ERS15552634	ERP147779	['PRJEB62665','989949','ERR11488979','ERP147779','ERX10895155','86810e0e-614f-4ad6-9cd7-0bc407fc82e6','ena-EXPERIMENT-TAB-27-05-2023-22:16:03:914-28379','36323527','SMN-87','ERS15552634','SAMEA113556511','ena-RUN-TAB-27-05-2023-22:16:03:914-28380']		2023-10-05T03:54:00.000Z			MOZ	Africa	Maputo																									676	676001621	299010627	PRJEB62665			99.37	1541638	48	lineage2.2.1	Pre-XDR-TB	['diff','tbprofiler','input','R-RR_MOZ','tree']	tuberculosis: unclassified		Mycobacterium tuberculosis
SAMN01908777	SRR671753	WGS	BGI	SRX225067	Illumina HiSeq 2000	PAIRED	PCR	GENOMIC	ILLUMINA	SRS388846	SRP018402	['PRJNA187550','SAMN01908777','SRR671753','187550','1908777','SRX225067','SRP018402','BGI_FJ05148','SRS388846','BGI_FJ05148_MYCpfcDBJDFAPEI-87_110122','BGI-FC8118JABXX-110122-L1-FJ05148']		2015-09-05T08:05:00.000Z			CHN	Asia							S					R	S						R				S			528	528000120	347307470	PRJNA187550	CRyPTIC_WHO2021_PMC7612554		99.44	1177666	24	lineage2.2.2	MDR-TB	['Walker_2022','tbprofiler','diff','tree','input','Napier_2020']	tuberculosis: human-adapted	L2.2.2	Mycobacterium tuberculosis
SAMEA2400199	ERR564409	WGS	SC	ERX523434	Illumina HiSeq 2000	PAIRED	RANDOM	GENOMIC	ILLUMINA	ERS422099	ERP005265	['SC_RUN_12754_8#55','ERR564409','SC_EXP_12754_8#55','AgR163-sc-1882172','SAMEA2400199','ERP005265','255488','ERX523434','Mycobacterium_bovis_study_on_samples_from_New_Zealand-sc-2982','ERS422099','PRJEB5830','2920180']		2014-07-17T22:05:00.000Z																														370	370378000	173220002	PRJEB5830			99.42	1678977	39	La1.8.1	Other	['tree','diff','tbprofiler','input']	tuberculosis: animal-adapted	La1	Mycobacterium bovis
SAMEA4975675	ERR2843439	WGS	OXFORD UNIVERSITY CLINICAL RESEARCH UNIT	ERX2850164	Illumina HiSeq 2500	PAIRED	RANDOM	GENOMIC	ILLUMINA	ERS2793747	ERP111479	['ERP111479','PRJEB29199','ERS2793747','508067','ena-STUDY-Oxford University Clinical Research Unit-16-10-2018-09:16:00:490-15','ERR2843439','10514708','ERX2850164','SAMEA4975675','ena-EXPERIMENT-Oxford University Clinical Research Unit-16-10-2018-09:15:53:942-8','5926-TB-CPath-Thuong-IS-1026-2346','ena-RUN-Oxford University Clinical Research Unit-16-10-2018-09:15:53:942-8']		2018-12-03T00:59:00.000Z																														231	231497496	108930465	PRJEB29199								input	tuberculosis: unclassified		Mycobacterium tuberculosis
SAMEA7550442	ERR4817080	WGS	PUBLIC HEALTH ENGLAND	ERX4686922	Illumina HiSeq 2500	PAIRED	RANDOM	GENOMIC	ILLUMINA	ERS5307092	ERP124941	['ERX4686922','ERP124941','PRJEB41201','project.PHE-TB','ERS5307092','SAMEA7550442','experiment.19900','773303','run.19900','ERR4817080','22469837','sample.19900']		2021-11-10T17:08:00.000Z			GBR	Europe										S		S						S								332	332809106	149003761	PRJEB41201	Walker_2022		99.26	3066647	69	lineage1.1.3.3	Sensitive	['Walker_2022','input','tbprofiler','tree','diff','CRyPTIC_PHE']	tuberculosis: unclassified		Mycobacterium tuberculosis
SAMN36184039	SRR25101012	WGS	UNIVERSITY OF WISCONSIN-MADISON	SRX20854101	Illumina HiSeq 2000	PAIRED	RANDOM	GENOMIC	ILLUMINA	SRS18131089	SRP446875	['PRJNA989669','SRX20854101','989669','55-C1_1.fastq','bp0','36184039','55-C1','SAMN36184039','SRP446875','SRR25101012','SRS18131089']		2023-06-30T20:06:00.000Z							Homo sapiens	3	human																					342	342247842	179071140	PRJNA989669			99.78	1910537	66	lineage4.9	Sensitive	['tbprofiler','tree','input','diff']	tuberculosis: unclassified		Mycobacterium tuberculosis
SAMEA7547345	ERR4813839	WGS	BRAZIL	ERX4683829	Illumina HiSeq 4000	PAIRED	RANDOM	GENOMIC	ILLUMINA	ERS5303999	ERP124940	['SAMEA7547345','sample.16701','project.Brazil','experiment.16701','ERS5303999','22466738','ERP124940','773302','ERX4683829','run.16701','ERR4813839','PRJEB41200']	2017	2021-11-10T11:00:00.000Z			BRA	South America																										458	458303100	201019040	PRJEB41200			99.47	1717339	63	lineage4.1.2	Pre-XDR-TB	['tbprofiler','diff','CRyPTIC_BRA','standford','input','tree']	tuberculosis: unclassified		Mycobacterium tuberculosis
SAMN41471922	SRR29096423	WGS	FIND, THE FOUNDATION FOR INNOVATIVE NEW DIAGNOSTICS	SRX24620741	Illumina HiSeq 2000	PAIRED	RANDOM	GENOMIC	ILLUMINA	SRS21357895	SRP507535	['PRJNA1109295','TB-CPath-Stephen-IS-1031-702166_S183_R1_001.fastq.gz','SRP507535','SRX24620741','AFDEC7_28C5EBEF500F_702166','SRR29096423','AFDEC7_28C5EBEF500F','1109295','SAMN41471922','SRS21357895','41471922']	2011	2024-05-21T10:12:00.000Z			TZA	Africa			Homo sapiens	3	human																					375	375921144	168687646	PRJNA1109295								WHO_mutations_2023	tuberculosis: unclassified		Mycobacterium tuberculosis
SAMN08215413	SRR6398090	WGS	BC CENTRE FOR DISEASE CONTROL PUBLIC HEALTH LABORATORY	SRX3491148	HiSeq X Ten	PAIRED	RANDOM	GENOMIC	ILLUMINA	SRS2775026	SRP119652	['8215413','SAMN08215413','413593','SRR6398090','SRS2775026','BC13-Mtb370','SRP119652','PRJNA413593','SRX3491148','BC13-Mtb370_1.fastq.gz']	2013	2017-12-25T15:03:00.000Z		49.15 N 123.7 W	CAN	North America	British Columbia		Homo sapiens	3	human					S		S						S	S							891	891251250	412123159	PRJNA413593	CRyPTIC_WHO2021_PMC7612554		99.34	1852517	47	lineage4.1.2.1	Sensitive	['diff','tree','Walker_2022','tbprofiler','Napier_2020','input']	tuberculosis: human-adapted	L4	Mycobacterium tuberculosis
SAMN41472133	SRR29096183	WGS	FIND, THE FOUNDATION FOR INNOVATIVE NEW DIAGNOSTICS	SRX24620387	Illumina HiSeq 2000	PAIRED	RANDOM	GENOMIC	ILLUMINA	SRS21357542	SRP507535	['SRR29096183','AFDEC7_78B1D4B090EC_500331','AFDEC7_78B1D4B090EC','SAMN41472133','41472133','SRX24620387','PRJNA1109295','SRP507535','TB-CPath-Stephen-IS-1031-500331_S174_R1_001.fastq.gz','1109295','SRS21357542']	2011	2024-05-21T10:11:00.000Z							Homo sapiens	3	human																					317	317810304	141031443	PRJNA1109295								WHO_mutations_2023	tuberculosis: unclassified		Mycobacterium tuberculosis
SAMN08376339	SRR6480626	WGS	RADBOUDUMC	SRX3570479	Illumina HiSeq 2000	PAIRED	PCR	GENOMIC	ILLUMINA	SRS2841476	SRP130118	['SRP130118','900394','SRR6480626','8376339','Index61_19_2.fq.gz','PRJNA430531','SRX3570479','SRS2841476','bp0','Index61_19','430531','SAMN08376339']	2010	2018-01-18T11:18:00.000Z			IDN	Asia	Bandung	cerebrospinal fluid	Homo sapiens	3	human																					548	548244672	417763029	PRJNA430531			99.83	1655502	35	lineage4.4.1.2	Sensitive	['input','diff','tbprofiler','tree']	tuberculosis: human-adapted	L4	Mycobacterium tuberculosis
SAMN38670595	SRR27107298	WGS	MASCIR FOUNDATION - MOHAMMED VI POLYTECHNIC UNIVERSITY (UM6P)	SRX22796308	NextSeq 500	PAIRED	RANDOM	GENOMIC	ILLUMINA	SRS19780304	SRP476097	['PRJNA1048908','SRR27107298','SAMN38670595','MHB-11_lib22404_nextseq_nx0034_151bp_R1.fastq.gz','SRP476097','MHB-11','SRX22796308','SRS19780304','lib22404','1048908','38670595']	2013	2023-12-06T07:36:00.000Z		33.57 N 7.62 W	MAR	Africa		sputum	Homo sapiens	3	human																					602	602714138	271897457	PRJNA1048908			99.73	1611239	51	lineage4.3.3	MDR-TB	['tree','tbprofiler','diff','input']	tuberculosis: unclassified		Mycobacterium tuberculosis
SAMEA114443016	ERR13266705	WGS	SEOUL NATIONAL UNIVERSITY	ERX12637131	Illumina MiSeq	PAIRED	RANDOM	GENOMIC	ILLUMINA	ERS16430800	ERP151439	['PRJEB66375','ERP151439','1022751','SAMEA114443016','ERX12637131','webin-reads-GReAT_KR_385','GReAT_KR_385','ERS16430800','41865575','c7f31963-9edb-49ef-a000-987e031fb6cb','ERR13266705']	2016	2024-08-08T11:21:00.000Z			KOR	Asia		sputum	Homo sapiens	3	human																					739	739993847	440989597	PRJEB66375									tuberculosis: unclassified		Mycobacterium tuberculosis
SAMEA2177716	ERR405205	WGS	SC	ERX371566	Illumina HiSeq 2000	PAIRED	RANDOM	GENOMIC	ILLUMINA	ERS345810	ERP003812	['Illumina_sequencing_of_multidrug_resistant_Mycobacterium_tuberculosis__MTB__strains-sc-2013-08-29T17:10:53Z-2754','SAMEA2177716','ERR405205','ERS345810','SC_EXP_11076_2#35','2583309','233675','PRJEB4519','ERP003812','ERX371566','SC_RUN_11076_2#35','TB062_09-sc-2013-09-03T08:17:07Z-1686415']		2014-03-04T22:11:00.000Z																														509	509256800	284421448	PRJEB4519			99.68	1741319	40	lineage4.4.1.1	MDR-TB	['input','tbprofiler','diff','tree']	tuberculosis: unclassified		Mycobacterium tuberculosis
SAMEA4798812	ERR2707097	WGS	INSTITUTE OF TROPICAL MEDICINE	ERX2721376	NextSeq 500	PAIRED	RANDOM	GENOMIC	ILLUMINA	ERS2618732	ERP109980	['494011','ERR2707097','ERS2618732','ena-RUN-Institute of tropical medicine-19-07-2018-15:36:42:895-188','ena-EXPERIMENT-Institute of tropical medicine-19-07-2018-15:36:42:895-188','ERP109980','10199404','DRC-080548','PRJEB27847','ena-STUDY-Institute of tropical medicine-19-07-2018-15:36:50:145-547','SAMEA4798812','ERX2721376']	2008	2018-10-09T05:24:00.000Z		4.4419° S, 15.2663° E	COD	Africa	Kinshasa	sputum	Homo sapiens	3	human																					536	536611323	231035623	PRJEB27847								['Napier_2020','input']	tuberculosis: human-adapted	L5.2	Mycobacterium africanum
SAMEA7554479	ERR4821111	WGS	PUBLIC HEALTH ENGLAND	ERX4690953	Illumina HiSeq 2500	PAIRED	RANDOM	GENOMIC	ILLUMINA	ERS5311123	ERP124941	['experiment.23932','SAMEA7554479','sample.23932','ERP124941','project.PHE-TB','773303','run.23932','PRJEB41201','ERS5311123','22473873','ERR4821111','ERX4690953']		2021-11-11T01:55:00.000Z			GBR	Europe																										5	5239146	2409132	PRJEB41201			98.06	48642	1		Sensitive	['tbprofiler','CRyPTIC_PHE','input']	tuberculosis: unclassified		Mycobacterium tuberculosis
SAMN43397644	SRR30442827	AMPLICON	TGEN NORTH	SRX25868133	Illumina MiSeq	PAIRED	RANDOM	GENOMIC	ILLUMINA	SRS22481698	SRP529181	['1153567','SRR30442827','TB-XX712_R1_001.fastq.gz','TB-XX712_1','bp0','SRX25868133','PRJNA1153567','SAMN43397644','SRP529181','SRS22481698','TB-XX712','43397644']	2016	2024-08-28T16:39:00.000Z			ZAF	Africa			Homo sapiens	3	human																					279	279669334	180385619	PRJNA1153567									tuberculosis: unclassified		Mycobacterium tuberculosis
SAMN31673922	SRR22250195	WGS	INSTITUTE OF CLINICAL PATHOLOGY AND MEDICAL RESEARCH	SRX18226723	NextSeq 500	PAIRED	RANDOM	GENOMIC	ILLUMINA	SRS15723071	SRP407089	['SRP407089','PRJNA899911','20-002-0342_1.fastq.gz','bp0','SAMN31673922','SRR22250195','SRS15723071','31673922','SRX18226723','20-002-0342','899911']	2020	2022-11-09T19:20:00.000Z			AUS	Oceania	NSW		Homo sapiens	3	human																					532	532994648	236135607	PRJNA899911			98.8	1916197	62	lineage1.2.1.2.1	Sensitive	['input','tbprofiler','diff','tree']	tuberculosis: unclassified		Mycobacterium tuberculosis
SAMEA3671596	ERR1199121	WGS	UNIVERSITY OF BASEL	ERX1271379	Illumina HiSeq 2500	PAIRED	RANDOM	GENOMIC	ILLUMINA	ERS978745	ERP012852	['ena-STUDY-UNIVERSITY OF BASEL-19-10-2015-17:08:25:268-8','ERS978745','ena-RUN-UNIVERSITY OF BASEL-05-01-2016-09:49:34:663-29','PRJEB11460','ERX1271379','ena-EXPERIMENT-UNIVERSITY OF BASEL-05-01-2016-09:49:34:663-29','G03988','SAMEA3671596','5806986','ERP012852','343620','ERR1199121']		2016-09-29T15:22:00.000Z																														975	975983139	437257983	PRJEB11460			99.59	1510821	51	lineage4.6.1.2	Sensitive	['Stucki_2016','Menardo_2018','tbprofiler','input','Menardo_2021','tree','diff','Napier_2020']	tuberculosis: human-adapted	L4.6.1.2	Mycobacterium tuberculosis
SAMEA13119852	ERR8775784	WGS	UNIVERSITY OF BASEL, SWITZERLAND	ERX8438499	Illumina HiSeq 2500	SINGLE		GENOMIC	ILLUMINA	ERS10723818	ERP135588	['PRJEB50999','G44744','SAMEA13119852','30046362','ena-RUN-TAB-24-02-2022-09:36:14:155-98740','e85ebed1-8b4e-426c-a0a5-d56f438d6aa3','863195','ERR8775784','ena-EXPERIMENT-TAB-24-02-2022-09:36:14:155-98739','ERS10723818','ERX8438499','ERP135588']		2022-08-11T03:43:00.000Z			TZA	Africa			Homo sapiens	3	human																					383	383786264	116135464	PRJEB50999									tuberculosis: unclassified		Mycobacterium tuberculosis
SAMEA104360932	ERR2988354	WGS	WELLCOME SANGER INSTITUTE	ERX2990769	HiSeq X Ten	PAIRED	RANDOM	GENOMIC	ILLUMINA	ERS1985910	ERP024108	['SAMEA104360932','ERS1985910','Mycobacteria_in_non_CF_bronchiectasis_patients-sc-4853','SC_EXP_24497_8#220','512657','SC_RUN_24497_8#220','ERX2990769','9a452af6-a525-11e7-854e-3c4a9275d6c8','ERP024108','10670031','PRJEB21813','ERR2988354']		2019-05-19T21:35:00.000Z																														360	360124732	155342344	PRJEB21813									NTM: avium complex		Mycobacterium avium
SAMEA115739278	ERR13261594	WGS	UNIVERSITY OF OXFORD, NUFFIELD DEPARTMENT OF MEDIC	ERX12632007	Illumina NovaSeq 6000	PAIRED	RANDOM PCR	GENOMIC	ILLUMINA	ERS20249021	ERP161058	['ERS20249021','webin-reads-6aa21f9a4276','6aa21f9a4276','SAMEA115739278','ERP161058','ERX12632007','41867582','1124794','PRJEB76547','ERR13261594','b28b5ff0-515d-42d2-bc0f-19e45ec26bb9']	2021	2024-08-04T17:28:00.000Z			PER	South America																										853	853365930	279861805	PRJEB76547								CRyPTIC_2024	tuberculosis: unclassified		Mycobacterium tuberculosis
G3141													2019				ESP	Europe	province of Valencia					S					S																				No	99.65	2798505	84	lineage4.1.2.1	Sensitive	['TGU','diff','input','tree','tbprofiler']	tuberculosis: unclassified		Mycobacterium tuberculosis
SAMEA104362332	ERR2184491	WGS	UNIVERSIDAD PERUANA CAYETANO HEREDIA, PERU	ERX2240658	Illumina HiSeq 4000	PAIRED	RANDOM	GENOMIC	ILLUMINA	ERS1987310	ERP104985	['ERR2184491','sample.779','ERX2240658','548708','project.Peru-set1-Tandem','SAMEA104362332','12061722','ERP104985','PRJEB23245','experiment.779','run.779','ERS1987310']		2022-07-15T18:11:00.000Z			PER	South America						S				S	S	S	S	S				S		S	S	S	S	S	S	476	476103000	204662085	PRJEB23245	['Walker_2022','CRyPTIC_reuse_table']		99.57	1704267	59	lineage4.1.2	Sensitive	['Walker_2022','input','diff','CRyPTIC_reuse_table','tbprofiler','tree','CRyPTIC_UPCH']	tuberculosis: unclassified		Mycobacterium tuberculosis
SAMEA7527584	ERR4798998	WGS	FOUNDATION FOR MEDICAL RESEARCH INDIA	ERX4668415	NextSeq 500	PAIRED	RANDOM	GENOMIC	ILLUMINA	ERS5284055	ERP124850	['project.Mumbai','ERS5284055','ERR4798998','ERX4668415','773292','SAMEA7527584','ERP124850','run.27463','sample.27463','22461129','PRJEB41116','experiment.27463']		2021-11-10T02:44:00.000Z			IND	Asia	Mumbai					S	S				S		S	S							S		S	S		666	666387930	289789748	PRJEB41116	Walker_2022		99.54	1652984	55	lineage3;lineage2.2.1	Pre-XDR-TB	['tbprofiler','input','Walker_2022','diff','CRyPTIC_IND']	tuberculosis: unclassified		Mycobacterium tuberculosis
SAMEA8718297	ERR8975046	WGS	CTB/NICD	ERX5543403	Illumina HiSeq 4000	PAIRED	RANDOM	GENOMIC	ILLUMINA	ERS6402743	ERP128647	['ERX5543403','run.14192.1','SAMEA8718297','26339269','experiment.14192','ERS6402743','773351','ERP128647','project.Wellcome_clinical_isolates_site10','ERR8975046','sample.14192','PRJEB44577']		2022-03-15T07:17:00.000Z			ZAF	Africa						S				I	R	R	S	S				R		S	S	S	R	S	R	525	525343800	223005573	PRJEB44577	CRyPTIC_reuse_table		99.31	1717405	59	lineage1.2.2.1	MDR-TB	['CRyPTIC_CTB-NICD','input','tbprofiler','CRyPTIC_reuse_table','diff','tree']	tuberculosis: unclassified		Mycobacterium tuberculosis
SAMN14929763	SRR11838920	WGS	AGRICULTURE VICTORIA	SRX8389543	Illumina MiSeq	PAIRED	PCR	GENOMIC	ILLUMINA	SRS6702954	SRP263341	['14929763','MAP-556','PRJNA632696','SRP263341','SRX8389543','SRR11838920','SRS6702954','632696','C5LCL-MAP-556_','C5LCL_MAP-556_S8_L001_R1_001.fastq.gz','SAMN14929763']	2016	2021-04-16T06:08:00.000Z			AUS	Oceania		feces																								724	724663962	384169718	PRJNA632696									NTM: avium complex		Mycobacterium avium subsp. paratuberculosis
SAMN07357704	SRR5832643	OTHER	ARIZONA STATE UNIVERSITY	SRX3009926	Illumina HiSeq 2500	PAIRED	other	GENOMIC	ILLUMINA	SRS2359936	SRP112601	['SAMN07357704','SRP112601','SRX3009926','Ch4_R1.fastq.gz','7357704','Ch4','394700','SRS2359936','SRR5832643','PRJNA394700']	2009	2017-07-17T16:04:00.000Z	Leprosy		SLE	Africa		skin	Pan troglodytes	3	chimpanzee																					11253	11253438180	6741034457	PRJNA394700									leprosy		Mycobacterium leprae
SAMEA3558536	ERR1035003	WGS	LSHTM	ERX1113801	Illumina MiSeq	PAIRED		GENOMIC	ILLUMINA	ERS865685	ERP011639	['297845','ena-EXPERIMENT-LSHTM-25-09-2015-14:04:49:447-428','ena-STUDY-LSHTM-18-08-2015-18:02:02:463-104','ERP011639','SAMEA3558536','PRJEB10385','ERR1035003','ena-RUN-LSHTM-25-09-2015-14:04:49:447-428','mtb428','ERX1113801','4154832','ERS865685']		2015-12-10T04:51:00.000Z			ZAF	Africa																										336	336522270	214263418	PRJEB10385			99.43	1117014	26	lineage4.1.1.1	MDR-TB	['input','tbprofiler','diff','Napier_2020','tree']	tuberculosis: human-adapted	L4.1.1.1	Mycobacterium tuberculosis
SAMEA6875727	ERR4195920	WGS	PUBLIC HEALTH AGENCY OF SWEDEN	ERX4156948	Ion Torrent S5 XL	SINGLE	RANDOM	GENOMIC	ION_TORRENT	ERS4603287	ERP122167	['SAMEA6875727','ena-STUDY-Public Health Agency of Sweden-05-06-2020-10:49:43:005-115','ena-EXPERIMENT-Public Health Agency of Sweden-05-06-2020-10:49:42:281-36','ERS4603287','724167','ERX4156948','18570593','Relapse_12b','ERR4195920','ena-RUN-Public Health Agency of Sweden-05-06-2020-10:49:42:281-36','ERP122167','PRJEB38721']	2013	2021-04-15T05:08:00.000Z			SWE	Europe			Homo sapiens	3	human																					138	138429902	107394944	PRJEB38721									tuberculosis: unclassified		Mycobacterium tuberculosis
SAMN41725757	SRR29356775	WGS	FIND, THE FOUNDATION FOR INNOVATIVE NEW DIAGNOSTICS	SRX24871566	Illumina HiSeq 2000	PAIRED	RANDOM	GENOMIC	ILLUMINA	SRS21581038	SRP513120	['SRP513120','Isolate_10','SRR29356775','41725757','SRS21581038','Isolate_10_R1.fq.gz','PRJNA1119380','SAMN41725757','SRX24871566','1119380']	2020	2024-06-11T08:22:00.000Z			ISR	Asia		As reported: Biopsy	Bos taurus	3	domestic cattle																					472	472064285	123346988	PRJNA1119380									tuberculosis: animal-adapted	La1	Mycobacterium bovis
SAMN37458135	SRR26111924	WGS	WADSWORTH CENTER	SRX21826304	NextSeq 550	PAIRED	RANDOM	GENOMIC	ILLUMINA	SRS18925912	SRP338930	['SRR26111924','IDR2300008978-01-01','SAMN37458135','37458135','SRX21826304','PRJNA766641','SRP338930','IDR2300008978-01-01.R1.fastq.gz','SRS18925912','IDR2300008978','766641']	2023	2023-09-19T16:18:00.000Z			USA	North America	New York state	sputum	Homo sapiens	3	human																					667	667229327	305389643	PRJNA766641									tuberculosis: unclassified		Mycobacterium tuberculosis
SAMEA104447147	ERR2228851	WGS	STATENS SERUM INSTITUT	ERX2282190	NextSeq 500	PAIRED	RANDOM	GENOMIC	ILLUMINA	ERS2065089	ERP022352	['ena-EXPERIMENT-STATENS SERUM INSTITUT-21-12-2017-12:46:39:818-64','ERS2065089','SAMEA104447147','PRJEB20214','ERP022352','388615','ena-RUN-STATENS SERUM INSTITUT-21-12-2017-12:46:39:818-64','ena-STUDY-STATENS SERUM INSTITUT-03-04-2017-09:47:03:433-394','8234754','ERR2228851','ERX2282190','DKC2-0058']	2004	2017-12-22T14:35:00.000Z			DNK	Europe		sputum	Homo sapiens	3	human																					1052	1052482848	536836356	PRJEB20214			99.22	1342180	42	lineage4.8	Sensitive	['Napier_2020','tbprofiler','input','diff','tree','outbreak_1112-15_DNK']	tuberculosis: human-adapted	L4.8	Mycobacterium tuberculosis
SAMN20525345	SRR15368811	WGS	SCHOOL OF PUBLIC HEALTH, FUDAN UNIVERSITY	SRX11671403	Illumina HiSeq 2000	PAIRED	PCR	GENOMIC	ILLUMINA	SRS9703511	SRP330727	['2013-West-030','SRS9703511','751240','T20','SAMN20525345','bp0','SRR15368811','SRP330727','T20_R1.fastq.gz','20525345','PRJNA751240','SRX11671403']	2013	2021-08-08T10:44:00.000Z		30.39 N 120.29 E	CHN	Asia	Zheijiang	sputum	Homo sapiens	3	human																					1762	1762770600	804526181	PRJNA751240			99.42	1714649	57	lineage2.2.1	Sensitive	['input','tree','diff','tbprofiler','timelapse_Zhejiang_CHN']	tuberculosis: unclassified		Mycobacterium tuberculosis
SAMN12389255	['SRR9851428','SRR9853172']	AMPLICON		['SRX6607734','SRX6606198']	['Illumina MiSeq','MinION']	['PAIRED','SINGLE']	PCR	GENOMIC	['ILLUMINA','OXFORD_NANOPORE']	SRS5170984		['SRP216626','Ethiopia_41','139B_S8_L001_R1_001.fastq.gz','PRJNA557083','12389255','SRR9851428','SRX6606198','SRS5170984','bp0','SAMN12389255','139B.fastq','SRX6607734','557083','SRR9853172','ET139B']				7.57 N 39.7 E	ETH	Africa		sputum	Homo sapiens	3	human																					30	30588555	22546716	PRJNA557083									tuberculosis: unclassified		Mycobacterium tuberculosis
SAMN08912923	SRR6982301	WGS	SAN RAFFAELE	SRX3922726	Illumina MiSeq	PAIRED	RANDOM	GENOMIC	ILLUMINA	SRS3157343	SRP128089	['TRL0040509_WGS','bp0','SAMN08912923','428596','SRX3922726','TRL0040509','TRL0040509_S20.gatk.bam','SRS3157343','SRR6982301','PRJNA428596','SRP128089','8912923']		2018-04-11T05:53:00.000Z							Homo sapiens	3	human																					94	94534667	55953083	PRJNA428596								input	tuberculosis: unclassified		Mycobacterium tuberculosis
SAMN18117916	SRR13837578	WGS	UNIVERISTY OF ANTWERP	SRX10215943	Illumina HiSeq 2500	PAIRED		GENOMIC	ILLUMINA	SRS8360706	SRP308980	['bp0','COV100-FASTA20-MCOV100-CONTMabs-CPER3-SEED2953513591','SRP308980','PRJNA706121','SRX10215943','18117916','SRR13837578','706121','ID2953513591','STUDYCOV100-FASTA20-MCOV100-CONTMabs-CPER3-SEED2953513591.R1.fastq.gz','SRS8360706','SAMN18117916']	2021	2021-03-03T03:51:00.000Z						simulated/in silico																								454	454793700	240363001	PRJNA706121								['laboratory_synthetic','denylist','input']	tuberculosis: human-adapted	L4	Mycobacterium tuberculosis	H37Rv
SAMN05710336	SRR4068013	WGS	MODMEDMICOXFORD	SRX2054973	Illumina MiSeq	PAIRED	RANDOM	GENOMIC	ILLUMINA	SRS1647043	SRP082998	['MMMOSRA:c86f982c-245c-45e7-8b50-e34dbeaae517','SRR4068013','SAMN05710336','324238','5710336','MMMOSAM:c86f982c-245c-45e7-8b50-e34dbeaae517','SRP082998','SRX2054973','SRS1647043','PRJNA324238']		2016-08-26T07:35:00.000Z			GBR	Europe			Homo sapiens	3	human																					542	542652544	300323057	PRJNA324238									NTM: avium complex		Mycobacterium intracellulare subsp. chimaera
SAMEA112181428	ERR10610244	WGS	UNIVERSITY OF ANTWERP	ERX10082594	Illumina HiSeq 2500	PAIRED	RANDOM PCR	GENOMIC	ILLUMINA	ERS14291268	ERP142932	['FS062-237','PRJEB57919','ena-EXPERIMENT-TAB-05-12-2022-05:55:53:667-35744','SAMEA112181428','907686','ERS14291268','ERP142932','32068819','ERR10610244','aae09883-fd24-4fcc-881e-56543f55ec3d','ERX10082594','ena-RUN-TAB-05-12-2022-05:55:53:667-35745']	2012	2022-12-07T18:04:00.000Z			ZAF	Africa		sputum	Homo sapiens	3	human																					1148	1148579688	567791630	PRJEB57919								input	tuberculosis: unclassified		Mycobacterium tuberculosis
SAMEA2682971	ERR779900	WGS	THE WELLCOME TRUST SANGER INSTITUTE	ERX770327	Illumina HiSeq 2000	PAIRED	RANDOM	GENOMIC	ILLUMINA	ERS519032	ERP004677	['SAMEA2682971','ERX770327','PH28_CA019M_1-sc-1838165','3399218','PRJEB5280','Mycobacterium_tuberculosis__HICF__sequencing-sc-2926','ERR779900','247745','SC_EXP_14892_2#69','SC_RUN_14892_2#69','ERP004677','ERS519032']	2010	2016-01-09T02:41:00.000Z			PER	South America			Homo sapiens	3	human																					516	516050600	252270800	PRJEB5280			99.64	1616997	37	lineage4.3.2	MDR-TB	['tree','tbprofiler','Menardo_2021','Napier_2020','Nimmo_2024','diff','input','standford']	tuberculosis: human-adapted	L4.3.2	Mycobacterium tuberculosis
SAMN28538036	SRR19304023	WGS	NATIONAL INSTITUTE OF INFECTIOUS DISEASES "L. SPALLANZANI"	SRX15364116	Illumina MiSeq	PAIRED	RANDOM	GENOMIC	ILLUMINA	SRS13093504	SRP373287	['28538036','SP497','SP497_R1.fastq.gz','834606','bp0','SRS13093504','PRJNA834606','SAMN28538036','SRR19304023','SRX15364116','SRP373287']	2017	2022-05-19T20:54:00.000Z		41.86 N 12.45 E	ITA	Europe	Rome	sputum	Homo sapiens	3	human																					897	897708908	406282107	PRJNA834606			99.51	1480066	49	lineage3	MDR-TB	['input','diff','tree','tbprofiler']	tuberculosis: unclassified		Mycobacterium tuberculosis
SAMN09725495	SRR7617400	WGS	AGRESEARCH	SRX4482177	Illumina HiSeq 2500	PAIRED	RANDOM PCR	GENOMIC	ILLUMINA	SRS3606526	SRP155672	['SAMN09725495','SRX4482177','479921','9725495','SRS3606526','SRR7617400','AgR129','AgR129_R1.fastq.gz','PRJNA479921','SRP155672']	1982	2018-07-29T22:05:00.000Z			NZL	Oceania	Kaikoura		Sus scrofa domesticus	2	domestic pig																					412	412760600	281152212	PRJNA479921			99.43	1684321	39	La1.8.1	Other	['tbprofiler','input','tree','diff']	tuberculosis: animal-adapted	La1	Mycobacterium bovis
SAMN05575801	SRR4035657	WGS	HARVARD MEDICAL SCHOOL	SRX2026814	Illumina HiSeq 2000	PAIRED	RANDOM	GENOMIC	ILLUMINA	SRS1621149	SRP082185	['SAMN05575801','323744','740-SplA4_2.fastq.gz','PRJNA323744','SRR4035657','5575801','P22-Spleen-A4','SRP082185','SRS1621149','SRX2026814']	2013-06	2016-08-16T13:53:00.000Z		29.6483 S 30.3318 E	ZAF	Africa	Kwazulu-Natal	necropsy (morgue)	Homo sapiens	3	human																					353	353023482	251144704	PRJNA323744								['denylist','Napier_2020','intrapatient_ZAF','input']	tuberculosis: human-adapted	L4.3.4.2.1	Mycobacterium tuberculosis
SAMEA9977476	ERR6866778	WGS	IMPERIAL COLLEGE LONDON	ERX6490206	Illumina HiSeq 2000	PAIRED	RANDOM	GENOMIC	ILLUMINA	ERS7655754	ERP123401	['22012276','LI2172409','ERR6866778','ERS7655754','LI2172409_raw_wgs_R1R2','LI2172409_raw_wgs','SAMEA9977476','PRJEB39837','ERX6490206','ena-STUDY-IMPERIAL COLLEGE LONDON-12-08-2020-14:44:57:582-2394','ERP123401','666870']	2009	2021-10-15T13:59:00.000Z			PER	South America	Lima		Homo sapiens	3	human																					272	272065156	122408908	PRJEB39837			99.52	1452607	50	lineage4.1.2.1	Sensitive	['tbprofiler','tree','standford','input','diff']	tuberculosis: unclassified		Mycobacterium tuberculosis
SAMEA13188763	['ERR9030275','ERR9030354']	WGS		['ERX8573685','ERX8573764']	['NextSeq 500','MinION']	['PAIRED','SINGLE']		GENOMIC	['OXFORD_NANOPORE','ILLUMINA']	ERS10792300		['webin-reads-R27657-illumina','ERR9030354','ERR9030275','webin-reads-R27657-nanopore','aba2460d-cbbc-403e-8d67-643455ee5012','ERX8573685','ERS10792300','PRJEB49093','26438508','ERP133548','812845','R27657','ERX8573764','SAMEA13188763']					ZAF	Africa		sputum	Homo sapiens	3	human																					925	926422564	696102326	PRJEB49093			99.85	1568249	52	lineage2.2.1	Pre-XDR-TB	['diff','input','tree','tbprofiler']	tuberculosis: unclassified		Mycobacterium tuberculosis
SAMN14416893	SRR11662663	WGS	KHON KAEN UNIVERSITY	SRX8223450	Illumina HiSeq 2500	PAIRED	Restriction Digest	GENOMIC	ILLUMINA	SRS6580088	SRP259494	['SRR11662663','bp0','M01871-59','613706','SRS6580088','SRP259494','SRX8223450','14416893','SAMN14416893','M01871-59_R1.fq.gz','PRJNA613706']	2016	2020-05-01T15:26:00.000Z		15.804 N 102.037 E	THA	Asia		sputum	Homo sapiens	3	human																					1852	1852436700	706972490	PRJNA613706			99.39	1841412	63	lineage2.2.1.2	MDR-TB	['tbprofiler','tree','input','diff']	tuberculosis: unclassified		Mycobacterium tuberculosis
SAMEA6474099	ERR3813631	WGS	PUBLIC HEALTH AGENCY OF SWEDEN	ERX3814986	Ion Torrent S5 XL	SINGLE	RANDOM	GENOMIC	ION_TORRENT	ERS4238589	ERP119364	['614311','BELA_12b','ena-EXPERIMENT-Public Health Agency of Sweden-14-01-2020-15:01:17:558-33','PRJEB36203','ERS4238589','ena-STUDY-Public Health Agency of Sweden-14-01-2020-15:01:19:165-1943','ERR3813631','14111867','ERP119364','SAMEA6474099','ERX3814986','ena-RUN-Public Health Agency of Sweden-14-01-2020-15:01:17:558-33']	2013-09	2020-02-27T03:58:00.000Z			BLR	Europe			Homo sapiens	3	human																					119	119651951	100537698	PRJEB36203									tuberculosis: unclassified		Mycobacterium tuberculosis
SAMN07659744	SRR6045044	WGS	MODMEDMICOXFORD	SRX3192312	Illumina MiSeq	PAIRED	RANDOM	GENOMIC	ILLUMINA	SRS2520989	SRP117784	['7659744','SRR6045044','MMMOSAM:56d961b2-c857-4817-93d6-e15db2c84512','PRJNA401515','SRX3192312','MMMOSRA:56d961b2-c857-4817-93d6-e15db2c84512','SRS2520989','SRP117784','SAMN07659744','401515']	2016	2017-10-27T16:27:00.000Z	Mycobacterium infection		GBR	Europe	Oxford		Homo sapiens	3	human																					457	457068375	280493422	PRJNA401515									unclassified mycobacteria		Mycobacterium sp.
SAMEA110699310	ERR10112904	WGS	DST/NRF CENTRE OF EXCELLENCE FOR BIOMEDICAL TB RES	ERX9650140	NextSeq 500	PAIRED	RANDOM PCR	GENOMIC	ILLUMINA	ERS12796848	ERP131703	['34020499','ERP131703','SAMEA110699310','941583','ERS12796848','ena-STUDY-DST/NRF Centre of Excellence for Biomedical TB research, SAMRC Centre for TB Research-09-09-2021-08:12:25:870-1625','37130','ena-RUN-TAB-24-08-2022-11:21:23:989-25460','ERR10112904','ena-EXPERIMENT-TAB-24-08-2022-11:21:23:989-25459','PRJEB47429','ERX9650140']	2017	2024-08-02T07:10:00.000Z			ZAF	Africa		sputum	Homo sapiens	3	human																					392	392288336	169285108	PRJEB47429									tuberculosis: unclassified		Mycobacterium tuberculosis
SAMEA115738503	ERR13260761	WGS	UNIVERSITY OF OXFORD, NUFFIELD DEPARTMENT OF MEDIC	ERX12631174	Illumina NovaSeq 6000	PAIRED	RANDOM PCR	GENOMIC	ILLUMINA	ERS20248147	ERP161058	['ERP161058','ERX12631174','1124794','ERR13260761','ce5ea04bef20','PRJEB76547','webin-reads-ce5ea04bef20','SAMEA115738503','41857601','b28b5ff0-515d-42d2-bc0f-19e45ec26bb9','ERS20248147']	2021	2024-08-24T01:20:00.000Z			ZAF	Africa																										706	706809860	224077736	PRJEB76547								CRyPTIC_2024	tuberculosis: unclassified		Mycobacterium tuberculosis
SAMEA110037148	ERR9786982	WGS	INSTITUTE OF TROPICAL MEDICINE	ERX9334258	Illumina HiSeq 2500	PAIRED	RANDOM	GENOMIC	ILLUMINA	ERS12087747	ERP137916	['844815','0efe4541-10cd-4d79-a29f-96d29eadb5f3','ena-EXPERIMENT-TAB-27-05-2022-13:53:26:546-12624','ERP137916','ECF-14-U171','PRJEB53138','ERR9786982','ERS12087747','29003728','ERX9334258','ena-RUN-TAB-27-05-2022-13:53:26:546-12625','SAMEA110037148']	2014	2022-06-25T18:17:00.000Z			GMB	Africa		sputum	Homo sapiens	3	human																					207	207535967	134395352	PRJEB53138			99.68	834264	43	lineage4.8	Sensitive	['WGS_2011-2014_GMB','input','tbprofiler','tree','diff']	tuberculosis: unclassified		Mycobacterium tuberculosis
SAMD00648404	DRR506157	WGS	OMU	DRX490067	Illumina MiSeq	PAIRED	RANDOM	GENOMIC	ILLUMINA	DRS365379	DRP011219	['PRJDB16767','DRR506157','DRS365379','SAMD00648404','PRJDB16103','DRX490067','DRP011219','1080108','40098034']	2012	2024-02-24T12:04:00.000Z			JPN	Asia	Kyushu, Kagoshima	As reported: yellowtail fish																								767	767899832	551430748	PRJDB16767									unclassified mycobacteria		Mycobacterium sp.
SAMN13568739	SRR10808874	WGS	RADBOUDUMC	SRX7482531	Illumina HiSeq 4000	PAIRED	PCR	GENOMIC	ILLUMINA	SRS5925408	SRP239172	['PRJNA595834','SRP239172','SRR10808874','13568739','SAMN13568739','bp0','SRS5925408','595834','TAN-603','TAN-603_1.fastq.gz','SRX7482531']	2016	2019-12-31T09:02:00.000Z			PER	South America	Lima	sputum	Homo sapiens	3	human																					473	473111100	201009812	PRJNA595834			99.54	1766455	65	lineage4.1.2.1	Sensitive	['diff','tree','TANDEM','tbprofiler','input','standford','Menardo_2021']	tuberculosis: human-adapted	L4	Mycobacterium tuberculosis
SAMN30963982	SRR21677628	WGS	WADSWORTH CENTER	SRX17675929	Illumina MiSeq	PAIRED	RANDOM	GENOMIC	ILLUMINA	SRS15207812	SRP338930	['IDR1800010825','766641','PRJNA766641','IDR1800010825-01-01_S10_L001_R1_001.fastq.gz','SAMN30963982','SRX17675929','SRR21677628','30963982','SRS15207812','SRP338930']	2018	2022-09-22T14:31:00.000Z			USA	North America	New York state		Homo sapiens	3	human																					344	344338146	192466908	PRJNA766641			99.75	1064215	59	lineage4.3.3	Sensitive	['input','tree','tbprofiler','diff']	tuberculosis: unclassified		Mycobacterium tuberculosis
SAMEA5542150	ERR3256241	WGS	LSHTM	ERX3283010	Illumina MiSeq	PAIRED	PCR	GENOMIC	ILLUMINA	ERS3344209	ERP114520	['ERR3256241','PRJEB31905','SAMEA5542150','ERX3283010','12343521','ena-EXPERIMENT-LSHTM-29-03-2019-14:35:33:805-133','ena-RUN-LSHTM-29-03-2019-14:35:33:805-133','mtb_drs2_PHL-D2012-0150_S4','ERS3344209','556171','ena-STUDY-LSHTM-28-03-2019-12:03:37:355-131','ERP114520']		2019-07-23T14:17:00.000Z			PHL	Asia																										310	310999708	187673594	PRJEB31905			99.46	865167	51	lineage1.2.1.2	MDR-TB	['input','tree','tbprofiler','Menardo_2021','Napier_2020','diff']	tuberculosis: human-adapted	L1.2.2	Mycobacterium tuberculosis
SAMN41148444	SRR28860036	WGS	WADSWORTH CENTER	SRX24420126	NextSeq 500	PAIRED	RANDOM	GENOMIC	ILLUMINA	SRS21175589	SRP338930	['SRS21175589','766641','IDR2300029338-01-01','SRR28860036','IDR2300029338-01-01.R1.fastq.gz','41148444','SRX24420126','PRJNA766641','SRP338930','SAMN41148444']	2023	2024-05-01T11:30:00.000Z			USA	North America	New York state		Homo sapiens	3	human																					475	475617112	212370516	PRJNA766641			99.71	1650308	55	lineage3	Sensitive	['tbprofiler','tree','input','diff']	tuberculosis: unclassified		Mycobacterium tuberculosis
SAMEA113538191	ERR11466113	WGS	FZB	ERX10872270	NextSeq 500	PAIRED		GENOMIC	ILLUMINA	ERS15534612	ERP147571	['ERX10872270','SAMEA113538191','35506568','BTB-43','ERS15534612','ena-EXPERIMENT-TAB-22-05-2023-12:53:16:349-7664','ERR11466113','979605','ERP147571','PRJEB62480','ena-RUN-TAB-22-05-2023-12:53:16:349-7665','d05d2f15-c027-4055-b906-d9d6d110849e']		2023-09-17T03:12:00.000Z			BWA	Africa																										282	282462460	125935744	PRJEB62480			99.16	1531288	49	lineage4.1.2.1	Sensitive	['tree','Kopanyo','tbprofiler','input','diff']	tuberculosis: unclassified		Mycobacterium tuberculosis
SAMEA13293908	ERR9119818	WGS	UNIVERSITY OF OXFORD, NUFFIELD DEPARTMENT OF MEDIC	ERX8662880	Illumina HiSeq 2500	PAIRED	RANDOM	GENOMIC	ILLUMINA	ERS10896835	ERP136047	['experiment.6308.bd967167','862825','project.SeqTreat_SwissTPH1','ERS10896835','run.6308.1.18113e91943f8bc58864ff2fade181b7','sample.6308.5828afbb','ERX8662880','PRJEB51414','SAMEA13293908','30299819','ERR9119818','ERP136047']		2024-08-07T21:56:00.000Z																														523	523833066	272632953	PRJEB51414								CRyPTIC_SeqTreat_SwissTPH	tuberculosis: unclassified		Mycobacterium tuberculosis
SAMEA2682960	ERR845941	WGS	THE WELLCOME TRUST SANGER INSTITUTE	ERX926852	Illumina HiSeq 2000	PAIRED	RANDOM	GENOMIC	ILLUMINA	ERS519021	ERP004677	['SC_EXP_15277_3#57','SAMEA2682960','PP1499_LI2149909-sc-1838154','PRJEB5280','3466791','247745','SC_RUN_15277_3#57','ERR845941','ERP004677','Mycobacterium_tuberculosis__HICF__sequencing-sc-2926','ERS519021','ERX926852']	2009	2016-01-14T22:54:00.000Z			PER	South America			Homo sapiens	3	human																					1006	1006037800	534558735	PRJEB5280			99.58	1475382	34	lineage4.3.3	MDR-TB	['tbprofiler','diff','tree','Napier_2020','Nimmo_2024','standford','input','Menardo_2021']	tuberculosis: human-adapted	L4.3.3	Mycobacterium tuberculosis
SAMEA5189729	ERR4188155	WGS	WELLCOME SANGER INSTITUTE	ERX4149924	HiSeq X Ten	PAIRED	RANDOM	GENOMIC	ILLUMINA	ERS2997223	ERP021867	['Exploring_the_richness_of_Mycobacterium_bovis_strain_diversity-sc-4667','15093229','SC_RUN_29589_2#313','ERP021867','ERX4149924','SC_EXP_29589_2#313','SAMEA5189729','ERS2997223','PRJEB19799','480613','1c41f640-ff90-11e8-9f73-3c4a9275d6c8','ERR4188155']		2020-06-04T07:51:00.000Z			GBR	Europe																										437	437456362	161618630	PRJEB19799			99.47	613400	21	La1.8.1	Other	['diff','tree','bovis_GBR','tbprofiler','input']	tuberculosis: animal-adapted	La1	Mycobacterium bovis
SAMEA115739047	ERR13261254	WGS	UNIVERSITY OF OXFORD, NUFFIELD DEPARTMENT OF MEDIC	ERX12631667	NextSeq 500	PAIRED	RANDOM PCR	GENOMIC	ILLUMINA	ERS20248790	ERP161058	['1124794','b28b5ff0-515d-42d2-bc0f-19e45ec26bb9','ERR13261254','PRJEB76547','ERX12631667','ERP161058','2eb0919557ed','SAMEA115739047','41857958','webin-reads-2eb0919557ed','ERS20248790']	2020	2024-08-05T16:56:00.000Z			IND	Asia																										492	492701400	221320711	PRJEB76547								CRyPTIC_2024	tuberculosis: unclassified		Mycobacterium tuberculosis
SAMEA115749294	ERR13290146	WGS	UNIVERSITY OF OXFORD, NUFFIELD DEPARTMENT OF MEDIC	ERX12660632	Illumina MiSeq	PAIRED	RANDOM PCR	GENOMIC	ILLUMINA	ERS20265581	ERP161058	['webin-reads-5a78950c0eaf','SAMEA115749294','ERX12660632','1124794','ERS20265581','ERR13290146','ERP161058','5a78950c0eaf','PRJEB76547','b28b5ff0-515d-42d2-bc0f-19e45ec26bb9','41891887']	2017	2024-08-10T13:50:00.000Z			GBR	Europe																										438	438173345	280319708	PRJEB76547								CRyPTIC_2024	tuberculosis: unclassified		Mycobacterium tuberculosis
SAMN40273647	SRR28239497	WGS	NIH / NIAID	SRX23850824	NextSeq 2000	PAIRED	RANDOM	GENOMIC	ILLUMINA	SRS20670898	SRP493618	['40273647','TBPO-6634_lib61699_nextseq_ny0118_151bp.filtered_2_bwa.1.fastq.gz','SRX23850824','1074779','SAMN40273647','PRJNA1074779','71064','SRS20670898','SRR28239497','SRP493618']	2023	2024-03-06T10:15:00.000Z		41.7151 N 44.8271 E	GEO	Asia	Tbilisi	sputum	Homo sapiens	3	human																					962	962848348	337056313	PRJNA1074779			99.37	1666078	56	lineage4.2.1	Sensitive	['tree','diff','tbprofiler','input']	tuberculosis: unclassified		Mycobacterium tuberculosis
SAMN15406831	SRR12120099	AMPLICON	GENOSCREEN	SRX8641341	NextSeq 500	PAIRED	PCR	GENOMIC	ILLUMINA	SRS6926063	SRP269393	['15406831','4-20','SAMN15406831','SRS6926063','643242','SRX8641341','bp0','DRC_Deeplex998','SRR12120099','PRJNA643242','4-20_S325_R1_001.fastq.gz','SRP269393']	2016	2020-06-30T17:29:00.000Z			COD	Africa		sputum	Homo sapiens	3	human																					43	43549220	19746000	PRJNA643242									tuberculosis: unclassified		Mycobacterium tuberculosis
SAMEA4823250	ERR3566240	WGS	WELLCOME SANGER INSTITUTE	ERX3564639	HiSeq X Ten	PAIRED	RANDOM	GENOMIC	ILLUMINA	ERS2643137	ERP024108	['ERP024108','12901505','SC_RUN_26975_2#262','Mycobacteria_in_non_CF_bronchiectasis_patients-sc-4853','512657','a1663424-be4d-11e7-b52c-3c4a9275d6c8','SC_EXP_26975_2#262','ERS2643137','PRJEB21813','ERR3566240','SAMEA4823250','ERX3564639']		2019-10-05T09:28:00.000Z																														322	322639284	135494614	PRJEB21813									NTM: avium complex		Mycobacterium avium
SAMN06578955	SRR5341467	WGS	INSTITUTE OF BIOINFORMATICS	SRX2638160	Illumina HiSeq 2500	PAIRED	RANDOM	GENOMIC	ILLUMINA	SRS2046182	SRP101836	['JAL_IOB_5','SRR5341467','bp0','SRX2638160','JAL_IOB_5_R1.fastq.gz','SRS2046182','LIB26057','SRP101836','6578955','379070','SAMN06578955','PRJNA379070']	2014	2017-03-14T17:02:00.000Z		26.8467 N 80.9462 E	IND	Asia	Uttar Pradesh	sputum	Homo sapiens	3	human																					351	351087000	154136741	PRJNA379070			8.57	10244	0		Sensitive	['input','tbprofiler']	tuberculosis: unclassified		Mycobacterium tuberculosis
SAMN37457513	SRR26112705	WGS	WADSWORTH CENTER	SRX21826804	Illumina MiSeq	PAIRED	RANDOM	GENOMIC	ILLUMINA	SRS18926412	SRP338930	['SAMN37457513','IDR2100063710-01-01.R1.fastq.gz','SRP338930','SRS18926412','SRX21826804','IDR2100063710','766641','37457513','IDR2100063710-01-01','PRJNA766641','SRR26112705']	2021	2023-09-19T16:23:00.000Z			USA	North America	New York state	sputum	Homo sapiens	3	human																					855	855863054	553755095	PRJNA766641									tuberculosis: unclassified		Mycobacterium tuberculosis
SAMN07659748	SRR6045856	WGS	MODMEDMICOXFORD	SRX3193030	Illumina MiSeq	PAIRED	RANDOM	GENOMIC	ILLUMINA	SRS2521315	SRP117784	['SRP117784','SRR6045856','SRX3193030','MMMOSRA:5684be6e-9697-4a65-a923-533fe89a20c4','SAMN07659748','PRJNA401515','MMMOSAM:5684be6e-9697-4a65-a923-533fe89a20c4','401515','SRS2521315','7659748']	2016	2017-10-27T18:10:00.000Z			GBR	Europe	Oxford		Homo sapiens	3	human																					370	370503684	235973343	PRJNA401515									NTM: avium complex		Mycobacterium avium
SAMN15406848	SRR12120081	AMPLICON	GENOSCREEN	SRX8641359	NextSeq 500	PAIRED	PCR	GENOMIC	ILLUMINA	SRS6926081	SRP269393	['SAMN15406848','42-9','SRS6926081','PRJNA643242','643242','bp0','SRR12120081','SRP269393','42-9_S42_L001_R1_001.fastq.gz','SRX8641359','15406848','DRC_Deeplex1015']	2016	2020-06-30T17:29:00.000Z			COD	Africa		sputum	Homo sapiens	3	human																					34	34549608	17795427	PRJNA643242									tuberculosis: unclassified		Mycobacterium tuberculosis
SAMN00103261	['SRR12006063','SRR21764249','SRR12006058','SRR21764255','SRR21764243','SRR12006102','SRR12006085','SRR12006046','SRR12006096','SRR12006066','SRR12006095','SRR12006094','SRR12006061','SRR12006092','SRR21764239','SRR21764248','SRR12006065','SRR12006098','SRR21764250','SRR12006079','SRR21764247','SRR12006044','SRR21764251','SRR21764261','SRR21764245','SRR12006081','SRR21764241','SRR12006050','SRR12006078','SRR12006057','SRR21764258','SRR21764244','SRR12006068','SRR12006056','SRR21764262','SRR12006042','SRR21764240','SRR12006103','SRR12006093','SRR12006091','SRR12006060','SRR12006077','SRR12006084','SRR12006070','SRR12006041','SRR12006071','SRR12006062','SRR12006087','SRR12006097','SRR12006069','SRR023441','SRR12006088','SRR12006080','SRR21764260','SRR12006083','SRR21764253','SRR21764246','SRR12006101','SRR21764254','SRR12006090','SRR21764242','SRR12006099','SRR12006067','SRR21764252','SRR21764257','SRR12006073','SRR12006074','SRR12006086','SRR12006089','SRR12006100','SRR12006072','SRR12006076','SRR12006082','SRR21764259','SRR12006059','SRR12006045','SRR21764256','SRR12006075','SRR12006043','SRR12006064']	WGS		['SRX8539254','SRX17759415','SRX17759406','SRX8539250','SRX8539231','SRX17759401','SRX8539224','SRX8539217','SRX8539258','SRX8539276','SRX8539239','SRX8539263','SRX8539275','SRX008075','SRX8539223','SRX8539259','SRX8539238','SRX8539260','SRX8539242','SRX8539270','SRX17759403','SRX17759399','SRX8539235','SRX8539227','SRX17759417','SRX17759418','SRX8539222','SRX8539236','SRX17759402','SRX8539253','SRX8539226','SRX17759410','SRX8539251','SRX8539240','SRX8539225','SRX8539277','SRX8539233','SRX17759413','SRX17759414','SRX8539229','SRX8539249','SRX8539255','SRX8539234','SRX8539278','SRX17759400','SRX17759419','SRX17759405','SRX8539237','SRX8539230','SRX8539232','SRX8539256','SRX8539218','SRX8539257','SRX17759398','SRX8539246','SRX8539244','SRX8539247','SRX8539241','SRX8539248','SRX17759408','SRX17759420','SRX8539252','SRX8539262','SRX17759404','SRX8539243','SRX8539264','SRX8539245','SRX8539261','SRX17759411','SRX17759407','SRX8539228','SRX8539219','SRX8539221','SRX8539274','SRX17759412','SRX17759397','SRX17759409','SRX17759416','SRX8539220','SRX8539279']	['Illumina HiSeq 4000','Illumina NovaSeq 6000','Illumina Genome Analyzer II']	PAIRED	RANDOM	GENOMIC	ILLUMINA	SRS004822		['RvungudgB_GP_lung3','7_S168_R1_001.fastq.gz','SAMN00103261','SRR12006095','SRX17759406','delmutYcompmutY_invitro','SRR12006099','SRR12006065','SRX8539275','Rv_rif_ex','SRP001097','30_R1_PE.fastq.gz','7_R1_PE.fastq.gz','SRX8539264','RvdelungudgB_cipro6','SRR12006088','11_S171_R1_001.fastq.gz','SRR12006067','SRX8539253','RvungudgB_GP_lung6','5_S166_R1_001.fastq.gz','SRX17759404','SRR21764258','16_R1_PE.fastq.gz','44_R1_PE.fastq.gz','PRJNA52637','38_R1_PE.fastq.gz','delmutYcompSDM_cipro_ex','SRR12006092','SRX8539263','1_S163_R1_001.fastq.gz','SRX8539231','16_S174_R1_001.fastq.gz','45_R1_PE.fastq.gz','WT_GP_lung_7','SRX8539256','SRR12006087','Mycobacterium_tuberculosis_MicroEvolution','SRR21764249','SRX8539230','Rv_exvivo','SRR21764243','RvdelungudgB_cipro12','26_R1_PE.fastq.gz','SRR12006041','RvungudgB_GP_lung8','SRR12006059','SRR21764240','SRR21764251','13_R1_PE.fastq.gz','SRR12006079','SRR12006085','SRX8539236','SRX8539242','SRR21764252','Rv_Inh_exvivo','SRX8539259','SRR12006083','delmutY_exvivo','SRR21764253','SRR12006101','12_R1_PE.fastq.gz','21_R1_PE.fastq.gz','3_S164_R1_001.fastq.gz','SRX8539249','delmutY_invitro','SRX8539261','22_S179_R1_001.fastq.gz','SRX8539220','RvdelungudgB_cipro13','SRR12006075','17_S175_R1_001.fastq.gz','32_R1_PE.fastq.gz','SRX8539239','RvdeludgB_GP_lung 7','PRJNA52637.Parent','Wildtype_GP_lung1','35_R1_PE.fastq.gz','23_S180_R1_001.fastq.gz','SRX8539221','SRX8539245','SRR21764262','SRR12006043','RvdelungudgB_cipro10','Rvdelung_GP_lung 1','SRX8539233','SRR12006082','WT_GP_lung_9','8_S183_R1_001.fastq.gz','SRR12006066','SRR12006081','SRR12006103','SRX8539276','SRX17759419','SRX8539218','9_S169_R1_001.fastq.gz','SRX8539244','RvdelungudgB_invitro2','10_S170_R1_001.fastq.gz','RvdeludgB_GP_lung 2','SRX17759415','33_R1_PE.fastq.gz','SRX8539229','WT_GP_lung_11','27_R1_PE.fastq.gz','Rvdelung_GP_lung 2','SRX17759420','Rv_invitro','SRR12006093','885615','SRX8539262','SRR12006050','52637','SRR12006046','RvdeludgB_GP_lung 8','SRX8539258','SRR21764239','RvungudgB_GP_lung4','SRX17759407','RvdeludgB_GP_lung 1','SRR12006102','SRR12006061','SRX17759405','37_R1_PE.fastq.gz','SRR21764257','RvdelungudgB_cipro8','RvdelungudgB_cipro11','SRX17759399','SRX8539270','RvdelungudgB_cipro9','53_R1_PE.fastq.gz','SRR21764248','SRR12006058','4_R1_PE.fastq.gz','SRR12006062','SRX8539251','SRR12006094','SRR21764260','WT_GP_lung_3','SRX8539232','SRR12006090','41_R1_PE.fastq.gz','RvdelungudgB_GP_lung9','Rv_invitro_2','Rvdelung_GP_lung7','SRR12006042','SRX17759403','36_R1_PE.fastq.gz','SRX8539260','19_R1_PE.fastq.gz','SRR12006063','SRP005959','delmutYcompSDM_invitro','SRX8539248','SRR12006100','SRX8539224','SRX8539243','14_R1_PE.fastq.gz','43_R1_PE.fastq.gz','30PTEAAXX090211-6-P','SRP267143','54_R1_PE.fastq.gz','SRR12006045','delmutY_ inh_exvivo','RvdelungudgB_cipro4','46_R1_PE.fastq.gz','SRS004822','delmutYcompSDM_inh_exvivo','SRX8539257','delmutYcompmutY_exvivo','40_R1_PE.fastq.gz','PRJNA885615','RvungudgB_GP_lung5','SRX8539234','SRX17759416','SRX8539255','SRX8539278','SRX17759397','SRR12006089','SRR12006068','RvdelungudgB_cipro2','SRR12006064','SRX17759401','Rv_cipro_ex','51_R1_PE.fastq.gz','17_R1_PE.fastq.gz','SRR12006086','delmutYcompSDM_GP','28_R1_PE.fastq.gz','SRX008075','Rv_invitro_3','20_S177_R1_001.fastq.gz','18_R1_PE.fastq.gz','RvdeludgB_GP_lung 4','RvdeludgB_GP_lung 5','SRX17759409','SRR12006057','SRX8539226','103261','34_R1_PE.fastq.gz','RvdeludgB_GP_lung 6','5_R1_PE.fastq.gz','SRR12006084','bp0','SRR21764247','15_R1_PE.fastq.gz','SRX8539227','Rv_invitro_1','49_R1_PE.fastq.gz','WT_GP_lung_8','SRX8539254','4_S165_R1_001.fastq.gz','SRR21764245','SRR21764244','SRR21764250','25_R1_PE.fastq.gz','SRR12006056','PRJNA634239','SRR21764256','SRR023441','SRX8539250','SRX8539217','SRR12006096','52_R1_PE.fastq.gz','RvdelungudgB_cipro1','SRR12006073','9_R1_PE.fastq.gz','WT_GP_lung_2','SRX17759418','delmutYcompmutY_rif_ex','SRR12006097','47_R1_PE.fastq.gz','delmutYcompmutY_GP','Rvdelung_GP_lung5','SRX17759414','SRR12006044','RvdelungudgB_cipro7','WT_GP_lung_4','SRX8539222','11_R1_PE.fastq.gz','1_R1_PE.fastq.gz','SRX17759408','Rvdelung_GP_lung8','SRX8539247','SRR12006074','6_R1_PE.fastq.gz','SRX8539246','SRX17759398','SRX8539237','SRX8539235','55_R1_PE.fastq.gz','SRR12006076','RvungudgB_GP_lung1','SRR21764241','23_R1_PE.fastq.gz','delmutYcompmutY_cipro_ex','WT_GP_lung_5','8_R1_PE.fastq.gz','10_R1_PE.fastq.gz','SRX8539228','SRR12006098','42_R1_PE.fastq.gz','SRR21764246','634239','BI.PE.090211_SL-XAP_0002_FC30PTEAAXX.6','22_R1_PE.fastq.gz','SRX8539277','24_S181_R1_001.fastq.gz','6_S167_R1_001.fastq.gz','RvungudgB_GP_lung2','RvdelungudgB_invitro3','12_S172_R1_001.fastq.gz','WT_GP_lung_6','20_R1_PE.fastq.gz','2_R1_PE.fastq.gz','SRX8539238','14_S185_R1_001.fastq.gz','delmutYcompmutY_inh_exvivo','RvdelungudgB_cipro3','RvdelungudgB_invitro1','SRX8539219','21_S178_R1_001.fastq.gz','31_R1_PE.fastq.gz','Rvdelung_GP_lung4','SRX8539223','SRR12006071','delmutYcompSDM_exvivo','29_R1_PE.fastq.gz','39_R1_PE.fastq.gz','SRP400378','SRX17759417','SRR21764242','SRX8539274','SRR12006080','SRR12006069','delmutY_cipro_ex','Rvdelung_GP_lung3','SRR21764255','SRX17759413','SRR21764254','Rv_GP','SRR12006070','SRX17759410','SRX8539241','SRR12006060','WT_GP_lung_10','48_R1_PE.fastq.gz','SRX17759412','2_S182_R1_001.fastq.gz','15_S173_R1_001.fastq.gz','18_S186_R1_001.fastq.gz','delmutY_GP','RvdelungudgB_cipro5','SRR12006077','SRX8539252','SRR12006091','SRX17759411','SRX8539279','SRX17759402','SRR12006078','delmutYcompSDM_rif_ex','SRX17759400','RvungudgB_GP_lung7','19_S176_R1_001.fastq.gz','13_S184_R1_001.fastq.gz','50_R1_PE.fastq.gz','24_R1_PE.fastq.gz','delmutY_rif_ex','Rvdelung_GP_lung6','3_R1_PE.fastq.gz','SRX8539240','RvdeludgB_GP_lung 3','SRR12006072','SRR21764261','SRX8539225','SRR21764259']																																205589	205628112984	76792215560	['PRJNA52637','PRJNA634239','PRJNA885615']								input	tuberculosis: human-adapted	L4	Mycobacterium tuberculosis	H37Rv
SAMEA3391665	ERR1023224	WGS	THE WELLCOME TRUST SANGER INSTITUTE	ERX1102096	Illumina HiSeq 2000	PAIRED	RANDOM	GENOMIC	ILLUMINA	ERS727979	ERP004216	['4107222','ERX1102096','SC_EXP_16852_3#9','239555','SAMEA3391665','ERP004216','ERR1023224','PRJEB4884','ITM_120984-sc-2299590','ERS727979','Genomics_of_Mycobacterium_africanum_on_the_global_and_local_scale-sc-2013-10-29T16:00:38Z-2837','SC_RUN_16852_3#9']		2016-02-28T01:41:00.000Z			GMB	Africa																										740	740440250	142104441	PRJEB4884			98.86	1722776	48	lineage5.1.2	MDR-TB	['diff','input','Coscolla_2021','tbprofiler','tree','Menardo_2018']	tuberculosis: human-adapted	L5.1.2	Mycobacterium africanum
SAMEA6617387	ERR5758451	WGS	STELLENBOSCH UNIVERSITY	ERX5468103	Illumina HiSeq 2000	PAIRED	RANDOM PCR	GENOMIC	ILLUMINA	ERS4381120	ERP118828	['SAMEA6617387','18859699','SA99','614243','ERP118828','ERX5468103','ERS4381120','ena-RUN-STELLENBOSCH UNIVERSITY-22-04-2021-20:22:13:689-141','ena-STUDY-STELLENBOSCH UNIVERSITY-09-12-2019-11:40:53:869-998','PRJEB35725','ena-EXPERIMENT-STELLENBOSCH UNIVERSITY-22-04-2021-20:22:13:689-141','ERR5758451']	2008	2021-05-07T01:58:00.000Z			ZAF	Africa		sputum	Homo sapiens	3	human																					1566	1566825461	1062571042	PRJEB35725			99.5	1333266	29	lineage2.2.2	Pre-XDR-TB	['input','tbprofiler','tree','diff']	tuberculosis: unclassified		Mycobacterium tuberculosis
SAMEA7564337	ERR4832021	WGS	OUCRU-HCMC	ERX4701964	Illumina MiSeq	PAIRED	RANDOM	GENOMIC	ILLUMINA	ERS5320968	ERP125021	['run.32960','sample.32960','experiment.32960','ERR4832021','773347','PRJEB41280','project.CRyPTIC_08_02TB','22479902','ERX4701964','SAMEA7564337','ERP125021','ERS5320968']		2021-11-11T12:05:00.000Z			VNM	Asia						S				R	S	R	S	S				R		S	S	S	S	S	R	338	338211249	201523292	PRJEB41280	['Walker_2022','CRyPTIC_reuse_table']		99.19	982848	47	lineage2.2.1.1	MDR-TB	['tree','diff','CRyPTIC_reuse_table','Walker_2022','CRyPTIC_OUCRU','input','tbprofiler']	tuberculosis: unclassified		Mycobacterium tuberculosis
SAMN43779994	SRR30673365	WGS	FIND, THE FOUNDATION FOR INNOVATIVE NEW DIAGNOSTICS	SRX26091596	NextSeq 500	PAIRED	RANDOM	GENOMIC	ILLUMINA	SRS22657914	SRP532857	['1160005','WGS-TB038040130','TB038040130','TB038040130_R1.fastq.gz','SRX26091596','SRP532857','43779994','SAMN43779994','PRJNA1160005','SRR30673365','SRS22657914']	2021	2024-09-16T04:54:00.000Z			GEO	Asia		sputum	Homo sapiens	3	human																					579	579412659	221032018	PRJNA1160005									tuberculosis: unclassified		Mycobacterium tuberculosis
SAMN40983425	SRR28706429	WGS	NIAID TB PORTALS PROGRAM	SRX24273826	NextSeq 2000	PAIRED	RANDOM	GENOMIC	ILLUMINA	SRS21039790	SRP502062	['SRP502062','SRS21039790','SAMN40983425','61554','SRR28706429','1074793','SRX24273826','TBPO-6110_lib62991_nextseq_nz0015_151bp.filtered_2_bwa.1.fastq.gz','PRJNA1074793','40983425']	2022	2024-04-16T14:22:00.000Z		48.0196 N 66.9237 E	KAZ	Asia		sputum	Homo sapiens	3	human																					455	455945408	162121869	PRJNA1074793			99.49	1313136	45	lineage2.2.1	MDR-TB	['tree','diff','input','tbprofiler']	tuberculosis: unclassified		Mycobacterium tuberculosis
SAMN32819266	SRR23174392	WGS	AGRIFOOD AND BIOSCIENCES INSTITUTE	SRX19124894	Illumina HiSeq X	PAIRED	PCR	GENOMIC	ILLUMINA	SRS16524168	SRP418517	['TVR819','SRX19124894','BTB_TVR_819_Bov_2011_2.142_NI_1.fastq.gz','SAMN32819266','PRJNA925930','BTB_TVR_819','SRS16524168','bp0','32819266','SRR23174392','SRP418517','925930']	2011	2023-01-20T19:01:00.000Z			GBR	Europe			Bos taurus	2	bovine																					297	297239400	104493797	PRJNA925930			99.33	2784924	65	La1.8.1	Other	['diff','tree','input','tbprofiler']	tuberculosis: animal-adapted	La1	Mycobacterium bovis
SAMN18823765	SRR14296207	WGS	USDA-NVSL-DBPL	SRX10654176	Illumina MiSeq	PAIRED	RANDOM	GENOMIC	ILLUMINA	SRS8749492	SRP315773	['SRP315773','PRJNA723608','SRS8749492','SRX10654176','bp0','SAMN18823765','18-4736','18823765','723608','18-4736_R1.fastq.gz','SRR14296207']	2018	2021-04-21T19:20:00.000Z			MEX	North America	Baja California		Bos taurus	2	domestic cattle																					342	342741200	201476850	PRJNA723608			99.46	1064737	59	La1.8.1	Other	['tree','diff','bovis_baja_MEX','input','tbprofiler']	tuberculosis: animal-adapted	La1	Mycobacterium bovis
SAMN41390164	SRR29017496	WGS	FIND, THE FOUNDATION FOR INNOVATIVE NEW DIAGNOSTICS	SRX24544226	Illumina HiSeq 2000	PAIRED	RANDOM	GENOMIC	ILLUMINA	SRS21288749	SRP507535	['TB-IS-1026-25201_S65_R1_001.fastq.gz','SRR29017496','SRP507535','PRJNA1109295','41390164','SAMN41390164','SRX24544226','1109295','24146D_21C3A50A488E','SRS21288749','24146D_21C3A50A488E_25201']		2024-05-14T09:38:00.000Z							Homo sapiens	3	human																					305	305354314	142157726	PRJNA1109295			99.58	1156720	38	lineage2.2.1.1	HR-TB	['tree','tbprofiler','input','WHO_mutations_2023','diff']	tuberculosis: unclassified		Mycobacterium tuberculosis
SAMN36974192	SRR25628585	WGS	CHINESE CENTER FOR DISEASE CONTROL AND PREVENTION	SRX21355446	Illumina HiSeq X	PAIRED	RANDOM PCR	GENOMIC	ILLUMINA	SRS18600059	SRP454875	['SRR25628585','SRP454875','PRJNA1005189','hn2013184196','hn2013184196_1.fastq.gz','bp0','SRX21355446','1005189','SAMN36974192','library_68','SRS18600059','36974192']		2023-08-14T09:09:00.000Z							Homo sapiens	3	human																					1404	1404561000	604580297	PRJNA1005189			99.55	1761452	60	lineage2.2.1	Sensitive	['input','tbprofiler','tree','diff']	tuberculosis: unclassified		Mycobacterium tuberculosis
SAMN34294315	SRR24256034	WGS	NIH / NIAID	SRX20051916	NextSeq 500	PAIRED	RANDOM	GENOMIC	ILLUMINA	SRS17387176	SRP433800	['bp0','SRR24256034','36940','SRP433800','SRS17387176','TBPO-2787_lib47630_nextseq_nx0208_151bp.filtered_2nd.1.fastq.gz','958249','PRJNA958249','SAMN34294315','SRX20051916','34294315']	2021	2023-04-21T17:59:00.000Z		48.3794 N 31.1656 E	UKR	Europe		sputum	Homo sapiens	3	human																					806	806472204	387314267	PRJNA958249			99.55	1159998	39	lineage2.2.1	MDR-TB	['diff','input','tbprofiler','tree']	tuberculosis: unclassified		Mycobacterium tuberculosis
SAMEA7526391	ERR4797838	WGS	FOUNDATION FOR MEDICAL RESEARCH INDIA	ERX4667256	NextSeq 500	PAIRED	RANDOM	GENOMIC	ILLUMINA	ERS5282864	ERP124850	['ERX4667256','PRJEB41116','run.10828','ERS5282864','773292','ERR4797838','22459954','sample.10828','project.Mumbai','experiment.10828','ERP124850','SAMEA7526391']		2021-11-09T22:58:00.000Z			IND	Asia	Mumbai					S	S			S	S	S	S	S				S	S	S	S	S	S	S	S	414	414049200	177038641	PRJEB41116	['CRyPTIC_reuse_table','Walker_2022']		99.45	1700973	54	lineage3	Sensitive	['tree','input','tbprofiler','diff','CRyPTIC_reuse_table','CRyPTIC_IND','Walker_2022']	tuberculosis: unclassified		Mycobacterium tuberculosis
SAMN14344243	SRR11565128	AMPLICON	RUTGERS UNIVERSITY NEWARK	SRX8134149	Illumina MiSeq	PAIRED	PCR	GENOMIC	ILLUMINA	SRS6497588	SRP256991	['14344243','SRX8134149','SAMN14344243','2492-DA-1045_S183_L001_R1_001.fastq','608715','SRR11565128','SRP256991','PRJNA608715','2492-DA-1045','SRS6497588']		2020-04-17T19:32:00.000Z			ZMB	Africa		sputum	Homo sapiens	3	human																					27	27161578	11994153	PRJNA608715									tuberculosis: unclassified		Mycobacterium tuberculosis
SAMN12558140	SRR9947437	WGS	CHINESE ACADEMY OF MEDICAL SCIENCES AND PEKING UNION MEDICAL COLLEGE	SRX6695916	Illumina HiSeq 2500	PAIRED	PCR	GENOMIC	ILLUMINA	SRS5252386	SRP218041	['PYC1622_combined_R1.fastq.gz','relK_1','SRR9947437','SRP218041','PRJNA559662','12558140','SAMN12558140','SRS5252386','SRX6695916','syc_9','559662']	2019	2019-08-11T14:49:00.000Z			CHN	Asia			Homo sapiens	3	human																					4551	4551784950	1740793406	PRJNA559662								['Menardo_2021','denylist','input']	tuberculosis: human-adapted	L4	Mycobacterium tuberculosis	H37Ra
SAMN31031597	SRR21733129	WGS	MDUPHL	SRX17729101	NextSeq 500	PAIRED	RANDOM	GENOMIC	ILLUMINA	SRS15258559	SRP399923	['SAMN31031597','SRR21733129','31031597','AUSMDU00048290_S315_R1_001.fastq.gz','SRS15258559','SRX17729101','PRJNA857537','857537','AUSMDU00048290','SRP399923']	2020	2022-09-28T00:55:00.000Z			AUS	Oceania	Victoria		Homo sapiens	3	human																					318	318014406	148194460	PRJNA857537			99.65	1464454	49	lineage3	Sensitive	['tree','input','diff','tbprofiler']	tuberculosis: unclassified		Mycobacterium tuberculosis
SAMN33756445	SRR23861887	WGS	NIH / NIAID	SRX19674312	NextSeq 500	PAIRED	RANDOM	GENOMIC	ILLUMINA	SRS17044565	SRP427259	['35176','SRS17044565','TBPO-2336_lib46638_nextseq_ny0027_151bp.filtered_2nd.1.fastq.gz','bp0','SRR23861887','PRJNA944654','SAMN33756445','SRX19674312','944654','33756445','SRP427259']	2021	2023-03-17T00:35:00.000Z		41.7151 N 44.8271 E	GEO	Asia	Tbilisi	sputum	Homo sapiens	3	human																					669	669882348	223111242	PRJNA944654			99.49	1735277	57	lineage2.2.1	MDR-TB	['diff','tbprofiler','tree','input']	tuberculosis: unclassified		Mycobacterium tuberculosis
SAMN37848184	SRR26399197	WGS	UNIVERSITY OF MELBOURNE/ THE PETER DOHERTY INSTITUTE FOR INFECTION AND IMMUNITY	SRX22105200	Illumina HiSeq 4000	PAIRED	RANDOM	GENOMIC	ILLUMINA	SRS19170281	SRP466602	['SRR26399197','bp0','SRP466602','1028637','SRX22105200','SAMN37848184','Sample_265','SRS19170281','37848184','Sample_265_1.fastq.gz','PRJNA1028637']		2023-10-16T19:04:00.000Z		10.8231 N 106.6297 E	VNM	Asia	Ho Chi Minh City	sputum	Homo sapiens	3	human																					873	873091672	481916967	PRJNA1028637			99.39	1921385	45	lineage2.2.1	Sensitive	['input','tbprofiler','tree','diff']	tuberculosis: unclassified		Mycobacterium tuberculosis
SAMN38204628	SRR26788519	WGS	HMS	SRX22486386	Illumina HiSeq 4000	SINGLE	cDNA	GENOMIC	ILLUMINA	SRS19499731	SRP471323	['38204628','SRS19499731','=MID(A241, 5,5)','1039243','SRR26788519','Peru10747','SRX22486386','Peru10747_R1.fastq.gz','SAMN38204628','PRJNA1039243','bp0','SRP471323']	2021	2023-11-11T09:56:00.000Z			PER	South America		sputum	Homo sapiens	3	human																					435	435460800	142703724	PRJNA1039243								standford	tuberculosis: unclassified		Mycobacterium tuberculosis
SAMEA7549323	ERR4815962	WGS	PUBLIC HEALTH ENGLAND	ERX4685804	Illumina MiSeq	PAIRED	RANDOM	GENOMIC	ILLUMINA	ERS5305974	ERP124941	['project.PHE-TB','ERX4685804','sample.18782','run.18782','ERP124941','ERR4815962','SAMEA7549323','PRJEB41201','experiment.18782','773303','22468719','ERS5305974']		2021-11-10T15:00:00.000Z			GBR	Europe																										166	166181617	98410665	PRJEB41201			97.72	946737	32	lineage2.2.1	Sensitive	['CRyPTIC_PHE','tbprofiler','tree','diff','input']	tuberculosis: unclassified		Mycobacterium tuberculosis
SAMEA7544666	ERR4811609	WGS	CCDC	ERX4681154	HiSeq X Ten	PAIRED	RANDOM	GENOMIC	ILLUMINA	ERS5301324	ERP124937	['ERR4811609','ERS5301324','773299','sample.15223','experiment.15223','ERX4681154','run.15223','SAMEA7544666','PRJEB41197','ERP124937','22464502','project.CDC_192']		2021-11-10T06:11:00.000Z			CHN	Asia						S				S	S	S	S	S				S		S	S	S	S	S	S	1798	1798108500	805076997	PRJEB41197	['Walker_2022','CRyPTIC_reuse_table']		99.58	1663917	57	lineage4.4.2	Sensitive	['tbprofiler','Walker_2022','tree','CRyPTIC_CCDC_CDC_192','input','diff','CRyPTIC_reuse_table']	tuberculosis: unclassified		Mycobacterium tuberculosis
SAMEA2157565	ERR369586	WGS	SC	ERX342295	Illumina HiSeq 2000	PAIRED	RANDOM	GENOMIC	ILLUMINA	ERS327678	ERP003508	['SC_RUN_10665_7#1','SAMEA2157565','ERP003508','Isoniazid_resistant_TB_outbreak_investigation-sc-2013-07-02T11:32:57Z-2688','ERR369586','ERX342295','M98006806-sc-2013-07-18T13:31:30Z-1657571','230309','2414294','SC_EXP_10665_7#1','PRJEB4239','ERS327678']		2014-03-08T13:20:00.000Z																														468	468007200	217530014	PRJEB4239			99.82	1868472	43	lineage4.6.2.2	HR-TB	['input','Menardo_2021','tbprofiler','diff','tree']	tuberculosis: human-adapted	L4	Mycobacterium tuberculosis
SAMN07833653	SRR6215454	ChIP-Seq	GEO	SRX3324125	Illumina Genome Analyzer IIx	SINGLE	ChIP	GENOMIC	ILLUMINA	SRS2628235	SRP121406	['SRR6215454','SRX3324125','GSM2830267','415712','SAMN07833653','GSE106135','GSM2830267_r1','SRP121406','7833653','SRS2628235','PRJNA415712']		2017-10-25T15:50:00.000Z																														1930	1930082680	1069444468	PRJNA415712									tuberculosis: animal-adapted	La1.2	Mycobacterium bovis	Pasteur 1173P2
SAMN43396947	SRR30443969	WGS	WADSWORTH CENTER	SRX25869171	NextSeq 550	PAIRED	RANDOM	GENOMIC	ILLUMINA	SRS22482736	SRP338930	['766641','PRJNA766641','SRR30443969','IDR2400004362-01-02.R1.fastq.gz','SRP338930','SRX25869171','SRS22482736','43396947','SAMN43396947','IDR2400004362-01-02']	2024	2024-08-28T16:56:00.000Z			USA	North America	New York state	sputum	Homo sapiens	3	human																					536	536421230	246501592	PRJNA766641									tuberculosis: unclassified		Mycobacterium tuberculosis
SAMN40547122	SRR28389891	WGS	NIH / NIAID	SRX23994842	NextSeq 2000	PAIRED	RANDOM	GENOMIC	ILLUMINA	SRS20791572	SRP496484	['TBPO-5284_lib57513_nextseq_ny0095_151bp.filtered_2_bwa.1.fastq.gz','SRX23994842','SRS20791572','SRP496484','1074786','94780','PRJNA1074786','SRR28389891','40547122','SAMN40547122']	2022	2024-03-20T00:54:00.000Z		23.6345 N 102.5528 W	MEX	North America		sputum	Homo sapiens	3	human																					713	713357530	250384526	PRJNA1074786			98.87	1679440	50	lineage4.8	Sensitive	['diff','standford','input','tbprofiler','tree']	tuberculosis: unclassified		Mycobacterium tuberculosis
SAMEA5975493	ERR3559745	WGS	FUDAN UNIVERSITY	ERX3559496	Illumina HiSeq 2500	PAIRED	RANDOM PCR	GENOMIC	ILLUMINA	ERS3778330	ERP117507	['SAMEA5975493','ena-RUN-FUDAN UNIVERSITY-25-09-2019-16:05:21:814-673','15231271','ERX3559496','ena-STUDY-FUDAN UNIVERSITY-25-09-2019-16:05:44:667-292','PRJEB34582','SC0673','ena-EXPERIMENT-FUDAN UNIVERSITY-25-09-2019-16:05:21:814-673','ERR3559745','639250','ERS3778330','ERP117507']	2018	2020-06-13T20:50:00.000Z			CHN	Asia		sputum	Homo sapiens	3	human																					961	961234500	392289422	PRJEB34582			99.57	1821436	62	lineage2.2.1.1	Sensitive	['input','diff','tree','Menardo_2021','tbprofiler']	tuberculosis: human-adapted	L2	Mycobacterium tuberculosis
SAMN37458141	SRR26112214	WGS	WADSWORTH CENTER	SRX21826358	NextSeq 550	PAIRED	RANDOM	GENOMIC	ILLUMINA	SRS18925966	SRP338930	['766641','IDR2300002990-01-01','PRJNA766641','IDR2300002990','37458141','SRX21826358','SAMN37458141','SRS18925966','SRR26112214','SRP338930','IDR2300002990-01-01.R1.fastq.gz']	2023	2023-09-19T16:19:00.000Z			USA	North America	New York state	sputum	Homo sapiens	3	human																					558	558602481	250490590	PRJNA766641									tuberculosis: unclassified		Mycobacterium tuberculosis
SAMN41664336	SRR29274133	WGS	FIND, THE FOUNDATION FOR INNOVATIVE NEW DIAGNOSTICS	SRX24791415	Illumina HiSeq 2000	PAIRED	RANDOM	GENOMIC	ILLUMINA	SRS21508640	SRP511583	['41664336','1119915','EUST14455_lib57_R1.fastq.gz','PRJNA1119915','SRS21508640','EUST14455','SRR29274133','SRP511583','SAMN41664336','bp0','SRX24791415']	2018-11	2024-06-04T09:42:00.000Z			ROU	Europe			Homo sapiens	3	human																					517	517266743	222367942	PRJNA1119915									tuberculosis: unclassified		Mycobacterium tuberculosis
SAMEA7550183	ERR4816821	WGS	PUBLIC HEALTH ENGLAND	ERX4686663	Illumina MiSeq	PAIRED	RANDOM	GENOMIC	ILLUMINA	ERS5306833	ERP124941	['experiment.19641','ERX4686663','sample.19641','22469578','ERS5306833','773303','ERP124941','ERR4816821','project.PHE-TB','SAMEA7550183','run.19641','PRJEB41201']		2021-11-10T16:28:00.000Z			GBR	Europe																										341	341258495	193858754	PRJEB41201			99.45	1989504	64	lineage2.2.1	Sensitive	['tbprofiler','input','diff','CRyPTIC_PHE','tree']	tuberculosis: unclassified		Mycobacterium tuberculosis
SAMEA4846566	ERR3468527	WGS	WELLCOME SANGER INSTITUTE	ERX3490190	Illumina HiSeq X Ten	PAIRED	RANDOM	GENOMIC	ILLUMINA	ERS2666421	ERP021867	['PRJEB19799','12515124','ERS2666421','SAMEA4846566','SC_EXP_26415_2#109','48154fac-7498-11e8-bf99-3c4a9275d6c8','ERR3468527','SC_RUN_26415_2#109','ERX3490190','ERP021867','480613','Exploring_the_richness_of_Mycobacterium_bovis_strain_diversity-sc-4667']		2019-08-07T16:16:00.000Z			GBR	Europe																										436	436870784	104922290	PRJEB19799			98.48	1756545	54	La1.8.1	Other	['bovis_GBR','diff','tbprofiler','tree','input']	tuberculosis: animal-adapted	La1	Mycobacterium bovis
SAMEA113556560	ERR11489030	WGS	FZB	ERX10895206	NextSeq 2000	PAIRED		GENOMIC	ILLUMINA	ERS15552683	ERP147779	['ERS15552683','36323576','ena-EXPERIMENT-TAB-27-05-2023-22:16:03:930-28481','ERX10895206','ERP147779','ena-RUN-TAB-27-05-2023-22:16:03:930-28482','SMN-936','86810e0e-614f-4ad6-9cd7-0bc407fc82e6','989949','PRJEB62665','SAMEA113556560','ERR11489030']		2023-09-24T11:07:00.000Z			MOZ	Africa	Maputo																									586	586149061	202676325	PRJEB62665			99.28	1696545	54	lineage2.2.2	Pre-XDR-TB	['diff','tbprofiler','R-RR_MOZ','input','tree']	tuberculosis: unclassified		Mycobacterium tuberculosis
SAMN16522053	SRR12882310	WGS	SWISSTPH	SRX9348498	Illumina HiSeq 2000	SINGLE		GENOMIC	ILLUMINA	SRS7571483	SRP288262	['SAMN16522053','bp0','16522053','BSSE_QGF_117108_CD3YAANXX_4_G36189_AGGCTAAC_S67_L004_R1_001_MM_1.fastq.gz','SRR12882310','670836','SRX9348498','G36189','SRP288262','PRJNA670836','BSSE-QGF-117108','SRS7571483']	2016	2020-10-23T06:29:00.000Z			TZA	Africa		sputum	Homo sapiens	3	human																					309	309646875	150768971	PRJNA670836								input	tuberculosis: unclassified		Mycobacterium tuberculosis
SAMN13814021	SRR10869093	WGS	UCT	SRX7539216	Illumina HiSeq 2500	PAIRED	RANDOM	GENOMIC	ILLUMINA	SRS5977793	SRP241186	['bp0','PRJNA600338','SRP241186','SRR10869093','C349_R1_001.fastq.gz','SRS5977793','SRX7539216','13814021','SAMN13814021','600338','C349','306']	2019	2020-01-10T13:30:00.000Z		33.9249 S 18.4241 E	ZAF	Africa		sputum	Homo sapiens	3	human																					727	727059206	446019626	PRJNA600338			99.52	1673484	39	lineage2.2.2	Pre-XDR-TB	['tree','diff','tbprofiler','input','Menardo_2021']	tuberculosis: human-adapted	L2	Mycobacterium tuberculosis
SAMN31551437	SRR22179527	WGS	RIVM	SRX18158166	Illumina HiSeq 2500	PAIRED	RANDOM	GENOMIC	ILLUMINA	SRS15658339	SRP406148	['PRJNA896516','SAMN31551437','SRP406148','SRX18158166','bp0','QC_2019_nr11_filt_R1.fastq.gz','QC_2019_nr11_filt_R1','SRR22179527','SRS15658339','31551437','QC_2019_nr11','896516']	2019	2022-11-03T16:59:00.000Z			NLD	Europe		As reported: EQA panel	Homo sapiens	3	human																					559	559060227	293374082	PRJNA896516									NTM: avium complex		Mycobacterium avium
SAMEA961662	ERR039342	WGS	SC	ERX016538	Illumina HiSeq 2000	PAIRED	RANDOM	GENOMIC	ILLUMINA	ERS024232	ERP000276	['SC_RUN_6221_3#8','SAMEA961662','ERR039342','ERS024232','Mycobacterium tuberculosis pilot-sc-2010-07-26','ERP000276','203976','SC_EXP_6221_3#8','PRJEB2221','ERX016538','673040','Bir_44-sc-2011-03-07-1093513']	2005	2014-09-01T13:46:00.000Z			GBR	Europe	Midlands		Homo sapiens	3	human					S		S					S	S								1247	1247323350	652910488	PRJEB2221	CRyPTIC_WHO2021_PMC7612554		99.6	1425097	24	lineage4.8	Sensitive	['input','Napier_2020','Walker_2022','tbprofiler','diff','tree']	tuberculosis: human-adapted	L4.8	Mycobacterium tuberculosis
SAMEA7553849	ERR4820482	WGS	PUBLIC HEALTH ENGLAND	ERX4690324	Illumina HiSeq 2500	PAIRED	RANDOM	GENOMIC	ILLUMINA	ERS5310494	ERP124941	['ERX4690324','ERS5310494','project.PHE-TB','PRJEB41201','773303','sample.23303','22473241','run.23303','ERR4820482','SAMEA7553849','experiment.23303','ERP124941']		2021-11-11T01:43:00.000Z			GBR	Europe						S	S			S	R	R	S	S				S					S	S		259	259656699	102707979	PRJEB41201	Walker_2022		99.33	2406465	55	lineage1.2.1.2	HR-TB	['tbprofiler','tree','CRyPTIC_PHE','input','Walker_2022','diff']	tuberculosis: unclassified		Mycobacterium tuberculosis
SAMN20693399	SRR16370251	WGS	HARVARD MEDICAL SCHOOL	SRX12647895	Illumina HiSeq 2500	PAIRED	RANDOM	GENOMIC	ILLUMINA	SRS10601190	SRP341700	['IDR1600014124','SRX12647895','SAMN20693399','SRP341700','SRS10601190','SRR16370251','771909','PRJNA771909','20693399','IDR1600014124_R1.fastq.gz','bp0']		2021-10-16T19:08:00.000Z																														207	207965560	132737315	PRJNA771909			99.12	657189	30	lineage1.2.1.2.1	Sensitive	['tree','diff','tbprofiler','input']	tuberculosis: unclassified		Mycobacterium tuberculosis
SAMEA2783134	ERR751699	WGS	SC	ERX695381	Illumina HiSeq 2000	PAIRED	RANDOM	GENOMIC	ILLUMINA	ERS552879	ERP006738	['3337103','SC_RUN_14722_1#72','29573-sc-2107980','ERP006738','272028','ERR751699','ERS552879','SC_EXP_14722_1#72','PRJEB7056','ERX695381','The_interaction_between_the_host_and_pathogen_genetics_in_susceptibility_to_pulmonary_tuberculosis-sc-3274','SAMEA2783134']		2016-01-19T02:15:00.000Z			THA	Asia																										565	565560800	322567870	PRJEB7056			99.57	1503721	34	lineage2.2.1.1	Sensitive	['tbprofiler','tree','Menardo_2021','diff','input','Napier_2020']	tuberculosis: human-adapted	L2.2.1.1	Mycobacterium tuberculosis
SAMN18628891	SRR14149210	AMPLICON	NINGBO MUNICIPAL CENTER FOR DISEASE CONTROL AND PREVENTION, NINGBO, ZHEJIANG, CHINA	SRX10518251	AB 5500 Genetic Analyzer	SINGLE	PCR	GENOMIC	ABI_SOLID	SRS8642080	SRP313616	['PRJNA719951','SAMN18628891','SRR14149210','719951','15263','61.seq','61','18628891','bp0','SRS8642080','SRX10518251','SRP313616']	2017	2021-04-06T13:16:00.000Z			CHN	Asia	Ningbo, Zhejiang																									0	655	50306	PRJNA719951									tuberculosis: unclassified		Mycobacterium tuberculosis
SAMN40623418	SRR28467056	WGS	PUSAN NATIONAL UNIVERSITY YANGSAN HOSPITAL	SRX24070026	Illumina MiSeq	PAIRED	PCR	GENOMIC	ILLUMINA	SRS20860550	SRP498032	['9_1.fastq.gz','SAMN40623418','bp0','PRJNA1092369','SRS20860550','SRP498032','SRX24070026','sample_9','SRR28467056','1092369','40623418']	2023	2024-03-27T01:24:00.000Z		35.19 N 129.00 E	KOR	Asia		sputum	Homo sapiens	3	human																					413	413474013	201560572	PRJNA1092369			99.61	1595536	92	lineage2.2.1	MDR-TB	['diff','tree','input','tbprofiler']	tuberculosis: unclassified		Mycobacterium tuberculosis
SAMEA1119769	ERR2514588	WGS	PHE	ERX2533798	Illumina HiSeq 2500	PAIRED	RANDOM	GENOMIC	ILLUMINA	ERS2399178	ERP107961	['493034','ERX2533798','ERP107961','run.6673','sample.6673','experiment.6673','PRJEB25991','ERS2399178','SAMEA1119769','project.First_10k_genomes_study_set_4','ERR2514588','10123715']		2022-07-15T06:00:00.000Z			GBR	Europe	England									S		S					S	S								539	539548972	252771539	PRJEB25991	Walker_2022		99.65	1905786	65	lineage4.8	Sensitive	['Walker_2022','diff','CRyPTIC_PHE','Napier_2020','input','tbprofiler','tree']	tuberculosis: human-adapted	L4.8	Mycobacterium tuberculosis
SAMEA13293707	ERR9119431	WGS	UNIVERSITY OF OXFORD, NUFFIELD DEPARTMENT OF MEDIC	ERX8662678	Illumina HiSeq 4000	PAIRED	RANDOM	GENOMIC	ILLUMINA	ERS10896634	ERP136044	['ERP136044','experiment.258.580afcc0','862824','run.258.1.1d42948a108010d0d724f539b63b8839','sample.258.34ff86c7','ERR9119431','ERX8662678','30299666','ERS10896634','project.SeqTreat_Monash1','SAMEA13293707','PRJEB51412']		2024-08-07T10:37:00.000Z			AUS	Oceania																										432	432990600	178164977	PRJEB51412								CRyPTIC_Monash	tuberculosis: unclassified		Mycobacterium tuberculosis
SAMEA1403627	ERR144579	WGS	SC	ERX120507	Illumina HiSeq 2000	PAIRED	RANDOM	GENOMIC	ILLUMINA	ERS096454	ERP000192	['Variation discovery in Russian TB isolates-sc-2010','Variation discovery in Russian TB isolates-sc-2010-04-20','ERR144579','SAMEA1403627','ERX120507','ERS096454','PRJEB2138','SC_RUN_7841_6#38','1081208','203970','SC_EXP_7841_6#38','1868G-sc-2012-02-21T11:37:52Z-1364816','ERP000192']	2009	2014-10-17T01:41:00.000Z			RUS	Europe	Samara		Homo sapiens	3	human	S	S			R		R		S				R	R				S			1485	1485887400	976002874	PRJEB2138	CRyPTIC_WHO2021_PMC7612554		99.54	1759308	40	lineage2.2.1	MDR-TB	['Walker_2022','Napier_2020','tree','diff','Menardo_2018','Nimmo_2024','input','tbprofiler']	tuberculosis: human-adapted	L2.2.1	Mycobacterium tuberculosis
SAMN06052326	SRR5115535	WGS	SWISS TROPICAL AND PUBLIC HEALTH INSTITUTE	SRX2430906	Illumina HiSeq 2000	SINGLE	RANDOM	GENOMIC	ILLUMINA	SRS1866795	SRP095230	['SRS1866795','PRJNA354716','NG-6184_KC40764_lib12980_1_sequence.fastq.bz2','SRP095230','6052326','SAMN06052326','SRX2430906','SRR5115535','KC40764','lib12980','354716']	2009	2016-12-16T04:27:00.000Z			UGA	Africa	Kampala	sputum	Homo sapiens	3	human																					383	383670399	291681687	PRJNA354716								Menardo_2021	tuberculosis: human-adapted	L4.6	Mycobacterium tuberculosis
SAMEA112805241	ERR11081433	WGS	FZB	ERX10528801	NextSeq 500	PAIRED		GENOMIC	ILLUMINA	ERS14812787	ERP010814	['ERP010814','PRJEB9680','4977-10','ena-EXPERIMENT-TAB-22-03-2023-09:21:25:409-112962','ERR11081433','ena-STUDY-FZB-22-06-2015-17:16:39:392-292','33893338','ERX10528801','ena-RUN-TAB-22-03-2023-09:21:25:409-112963','ERS14812787','SAMEA112805241','287903']		2023-07-21T04:07:00.000Z																														500	500243766	232217639	PRJEB9680			99.49	1567583	52	lineage2.2.1	Sensitive	['input','tbprofiler','diff','tree']	tuberculosis: unclassified		Mycobacterium tuberculosis
SAMEA7561764	ERR4829326	WGS	SAN RAFFAELE SCIENTIFIC INSTITUTE	ERX4699310	NextSeq 500	PAIRED	RANDOM	GENOMIC	ILLUMINA	ERS5318399	ERP124983	['773309','sample.16535','ERS5318399','project.Italy','experiment.16535','ERP124983','SAMEA7561764','run.16535','PRJEB41242','22477333','ERR4829326','ERX4699310']		2021-11-11T07:08:00.000Z																														697	697865151	315664579	PRJEB41242			96.21	1638061	43	lineage4.7	Sensitive	['tbprofiler','CRyPTIC_SanRaffaele','tree','diff','input']	tuberculosis: unclassified		Mycobacterium tuberculosis
SAMN37457402	SRR26112326	WGS	WADSWORTH CENTER	SRX21826589	Illumina MiSeq	PAIRED	RANDOM	GENOMIC	ILLUMINA	SRS18926197	SRP338930	['SRP338930','IDR2100078558-01-01','766641','SRS18926197','PRJNA766641','SAMN37457402','IDR2100078558','SRX21826589','SRR26112326','37457402','IDR2100078558-01-01.R1.fastq.gz']	2021	2023-09-19T16:19:00.000Z			USA	North America	New York state	sputum	Homo sapiens	3	human																					409	409911131	258082420	PRJNA766641									tuberculosis: unclassified		Mycobacterium tuberculosis
SAMN16521754	SRR12882591	WGS	SWISSTPH	SRX9348717	Illumina HiSeq 2000	SINGLE		GENOMIC	ILLUMINA	SRS7571702	SRP288262	['G26795','PRJNA670836','SRS7571702','SRX9348717','16521754','BSSE-QGF-109617','bp0','SAMN16521754','SRR12882591','670836','SRP288262','BSSE_QGF_109617_CBL2DANXX_4_G26795_ATAGCGAC_S46_L004_R1_001_MM_1.fastq.gz']	2015	2020-10-23T06:33:00.000Z			GHA	Africa		sputum	Homo sapiens	3	human																					453	453189366	213972160	PRJNA670836								input	tuberculosis: unclassified		Mycobacterium tuberculosis
SAMEA112803050	ERR11043339	WGS	FZB	ERX10490130	NextSeq 500	PAIRED		GENOMIC	ILLUMINA	ERS14810596	ERP010814	['11259-13','ena-RUN-TAB-21-03-2023-10:23:42:706-77624','ERX10490130','ERP010814','33855105','ERS14810596','ERR11043339','ena-EXPERIMENT-TAB-21-03-2023-10:23:42:706-77623','PRJEB9680','287903','ena-STUDY-FZB-22-06-2015-17:16:39:392-292','SAMEA112803050']		2023-07-20T18:45:00.000Z																														1166	1166227991	528857436	PRJEB9680								input	tuberculosis: unclassified		Mycobacterium tuberculosis
SAMN38204715	SRR26787810	WGS	HMS	SRX22486195	Illumina HiSeq 4000	SINGLE	cDNA	GENOMIC	ILLUMINA	SRS19499540	SRP471323	['1039243','38204715','=MID(A328, 5,5)','SRS19499540','SRR26787810','SRX22486195','Peru10845_R1.fastq.gz','SAMN38204715','bp0','Peru10845','SRP471323','PRJNA1039243']	2021	2023-11-11T09:55:00.000Z			PER	South America		sputum	Homo sapiens	3	human																					478	478713300	153833599	PRJNA1039243								standford	tuberculosis: unclassified		Mycobacterium tuberculosis
SAMEA7547768	ERR4814409	WGS	PUBLIC HEALTH ENGLAND	ERX4684251	Illumina HiSeq 2500	PAIRED	RANDOM	GENOMIC	ILLUMINA	ERS5304421	ERP124941	['ERX4684251','experiment.17229','run.17229','PRJEB41201','project.PHE-TB','sample.17229','22467160','ERR4814409','773303','ERS5304421','ERP124941','SAMEA7547768']		2021-11-10T11:58:00.000Z			GBR	Europe																										183	183632116	78084792	PRJEB41201			99.56	1747339	39	lineage4.8	Sensitive	['tree','CRyPTIC_PHE','diff','tbprofiler','input']	tuberculosis: unclassified		Mycobacterium tuberculosis
SAMN08629254	SRR6797476	WGS	SAN RAFFAELE	SRX3756221	Illumina HiSeq 2500	PAIRED	RANDOM	GENOMIC	ILLUMINA	SRS3011917	SRP128089	['SRX3756221','SRR6797476','132681','SRS3011917','SAMN08629254','PRJNA428596','428596','bp0','132681_210916_BGD_210916.gatk.bam','SRP128089','8629254','132681_WGS']		2018-03-02T06:25:00.000Z							Homo sapiens	3	human																					296	296809306	149828101	PRJNA428596								['input','Menardo_2021']	tuberculosis: human-adapted	L1.2.2	Mycobacterium tuberculosis
SAMEA13300560	ERR9125803	WGS	UNIVERSITY OF OXFORD, NUFFIELD DEPARTMENT OF MEDIC	ERX8669069	Illumina MiSeq	PAIRED	RANDOM	GENOMIC	ILLUMINA	ERS10903377	ERP136068	['30301628','sample.1206.06c5fa8c','experiment.1206.1fb1a5f6','ERR9125803','run.1206.1.451e68716ed47f0cdd7b2636cd596ed5','ERP136068','ERX8669069','project.SeqTreat_PHO1','ERS10903377','SAMEA13300560','PRJEB51436','862828']		2024-08-09T21:13:00.000Z			CAN	North America	Ontario																									478	478613014	307719438	PRJEB51436								CRyPTIC_PublicHealthOntario	tuberculosis: unclassified		Mycobacterium tuberculosis
SAMEA7157821	ERR5866500	WGS	SWISS TROPICAL AND PUBLIC HEALTH INSTITUTE	ERX5512295	Illumina HiSeq 2500	PAIRED		GENOMIC	ILLUMINA	ERS4918282	ERP123095	['ERS4918282','SRS8943670','G23481','19047115','PRJEB39561','ERR5866500','ERP123095','ERX5512295','ena-RUN-Swiss Tropical and Public Health Institute-03-05-2021-19:33:15:214-2964','ena-STUDY-Swiss Tropical and Public Health Institute-27-07-2020-11:23:30:592-1894','ena-EXPERIMENT-Swiss Tropical and Public Health Institute-03-05-2021-19:33:15:214-2964','SAMEA7157821','674180']		2021-05-15T05:10:00.000Z			GEO	Asia																										999	999210574	480768898	PRJEB39561			99.43	1733029	38	lineage2.2.1	MDR-TB	['tbprofiler','input','diff','tree','R-MDR_GEO']	tuberculosis: unclassified		Mycobacterium tuberculosis
SAMEA4730485	ERR3468841	WGS	WELLCOME SANGER INSTITUTE	ERX3490504	Illumina HiSeq X Ten	PAIRED	RANDOM	GENOMIC	ILLUMINA	ERS2550615	ERP024108	['ERP024108','ERS2550615','ERR3468841','12514105','512657','Mycobacteria_in_non_CF_bronchiectasis_patients-sc-4853','bb440a06-be4d-11e7-b52c-3c4a9275d6c8','SAMEA4730485','SC_EXP_26329_5#46','ERX3490504','PRJEB21813','SC_RUN_26329_5#46']		2019-08-08T01:22:00.000Z																														315	315046098	129538461	PRJEB21813									NTM: avium complex		Mycobacterium avium
SAMN18823544	SRR14296235	WGS	USDA-NVSL-DBPL	SRX10654062	Illumina MiSeq	PAIRED	RANDOM	GENOMIC	ILLUMINA	SRS8749378	SRP315773	['18-6579','723608','SRS8749378','SRR14296235','18-6579_R1.fastq.gz','PRJNA723608','18823544','SAMN18823544','bp0','SRX10654062','SRP315773']	2018	2021-04-21T19:21:00.000Z			MEX	North America	Baja California																									614	614277692	367115189	PRJNA723608								['bovis_baja_MEX','input']	tuberculosis: animal-adapted	La1	Mycobacterium bovis
SAMEA1059398	ERR3337402	WGS	WELLCOME SANGER INSTITUTE	ERX3362111	Illumina HiSeq X Ten	PAIRED	RANDOM	GENOMIC	ILLUMINA	ERS2364986	ERP024108	['ERR3337402','SC_EXP_25825_1#10','Mycobacteria_in_non_CF_bronchiectasis_patients-sc-4853','ERX3362111','512657','ERS2364986','PRJEB21813','SAMEA1059398','ERP024108','11844130','SC_RUN_25825_1#10','966239a6-be4d-11e7-b52c-3c4a9275d6c8']		2019-05-24T21:07:00.000Z																														577	577157636	235622947	PRJEB21813									NTM: avium complex		Mycobacterium avium
SAMEA13294440	ERR9121142	WGS	UNIVERSITY OF OXFORD, NUFFIELD DEPARTMENT OF MEDIC	ERX8663146	Illumina MiSeq	PAIRED	RANDOM	GENOMIC	ILLUMINA	ERS10897366	ERP136048	['PRJEB51415','ERP136048','sample.1349.1c476251','30300078','project.SeqTreat_Valencia1','SAMEA13294440','862826','ERR9121142','ERS10897366','run.1349.1.ba8bc9d7e3bd65ed79996284d491f16f','experiment.1349.138d9e80','ERX8663146']		2024-08-07T02:07:00.000Z			ESP	Europe	Valencia																									494	494436843	236793317	PRJEB51415								CRyPTIC_SeqTreat_Valencia	tuberculosis: unclassified		Mycobacterium tuberculosis
SAMEA7525426	ERR4796884	WGS	FOUNDATION FOR MEDICAL RESEARCH INDIA	ERX4666299	NextSeq 500	PAIRED	RANDOM	GENOMIC	ILLUMINA	ERS5281900	ERP124850	['22458990','ERP124850','SAMEA7525426','sample.1609','project.Mumbai','PRJEB41116','773292','ERR4796884','experiment.1609','ERX4666299','run.1609','ERS5281900']		2021-11-09T22:06:00.000Z			IND	Asia	Mumbai					S	S			R	S	R	S	S				R		S	S	S	S	S	R	658	658247400	293106947	PRJEB41116	['Walker_2022','CRyPTIC_reuse_table']		99.47	1524820	47	lineage2.2.1	MDR-TB	['CRyPTIC_IND','input','tbprofiler','CRyPTIC_reuse_table','diff','tree','Walker_2022']	tuberculosis: unclassified		Mycobacterium tuberculosis
SAMN09284507	SRR7240396	WGS	USDA-NVSL-DBL	SRX4146336	Illumina MiSeq	PAIRED	RANDOM PCR	GENOMIC	ILLUMINA	SRS3359951	SRP053287	['SRX4146336','SRP053287','SRR7240396','95-3962','SRS3359951','95-3962_S31_L001_R2_001.fastq.gz','9284507','PRJNA251692','251692','SAMN09284507']		2018-05-31T08:42:00.000Z						As reported: Fed	Bos taurus	2	domestic cattle																					480	480863259	294515766	PRJNA251692			99.48	1563514	84	La1.8.1	Other	['tree','input','tbprofiler','diff']	tuberculosis: animal-adapted	La1	Mycobacterium bovis
SAMN09090560	SRR7131216	WGS	SAN RAFFAELE	SRX4052045	Illumina MiniSeq	PAIRED	RANDOM	GENOMIC	ILLUMINA	SRS3269078	SRP135980	['MGIT283_S15_L001_201017_R1.fastq.gz','438921','bp0','PRJNA438921','9090560','SRX4052045','SAMN09090560','SRR7131216','SRS3269078','SRP135980','MGIT283','MGIT283_WGS']		2018-05-08T09:37:00.000Z			ITA	Europe			Homo sapiens	3	human																					314	314032344	114834488	PRJNA438921			99.93	2046959	67	lineage4.1.2.1	Sensitive	['input','tree','diff','tbprofiler']	tuberculosis: unclassified		Mycobacterium tuberculosis
SAMN41725780	SRR29356645	WGS	FIND, THE FOUNDATION FOR INNOVATIVE NEW DIAGNOSTICS	SRX24871696	Illumina HiSeq 2000	PAIRED	RANDOM	GENOMIC	ILLUMINA	SRS21581168	SRP513120	['Isolate_33','Isolate_33_R1.fq.gz','PRJNA1119380','1119380','SRS21581168','41725780','SRP513120','SAMN41725780','SRR29356645','SRX24871696']	2021	2024-06-11T08:22:00.000Z			ISR	Asia		As reported: Biopsy	Homo sapiens	3	human																					295	295331920	76688627	PRJNA1119380									tuberculosis: unclassified		Mycobacterium tuberculosis
SAMEA112799755	ERR11049621	WGS	FZB	ERX10496411	NextSeq 500	PAIRED		GENOMIC	ILLUMINA	ERS14807301	ERP010814	['SAMEA112799755','33851811','ERX10496411','ERR11049621','ena-STUDY-FZB-22-06-2015-17:16:39:392-292','ena-RUN-TAB-21-03-2023-10:57:59:598-105502','20005844','PRJEB9680','287903','ERS14807301','ena-EXPERIMENT-TAB-21-03-2023-10:57:59:598-105501','ERP010814']		2023-07-20T21:56:00.000Z																														443	443869717	192951405	PRJEB9680			99.53	1723764	59	lineage4.1.2.1	Sensitive	['input','diff','tbprofiler','tree']	tuberculosis: unclassified		Mycobacterium tuberculosis
SAMEA115738182	ERR13260438	WGS	UNIVERSITY OF OXFORD, NUFFIELD DEPARTMENT OF MEDIC	ERX12630851	Illumina NovaSeq 6000	PAIRED	RANDOM PCR	GENOMIC	ILLUMINA	ERS20247826	ERP161058	['ERX12630851','SAMEA115738182','ERS20247826','ERP161058','1124794','41857284','webin-reads-ed59654e9074','PRJEB76547','ed59654e9074','b28b5ff0-515d-42d2-bc0f-19e45ec26bb9','ERR13260438']	2021	2024-08-24T01:14:00.000Z			PER	South America																										952	952989690	313360642	PRJEB76547								CRyPTIC_2024	tuberculosis: unclassified		Mycobacterium tuberculosis
SAMN30380827	SRR21240168	WGS	STANFORD UNIVERSITY	SRX17249544	NextSeq 500	PAIRED	RANDOM	GENOMIC	ILLUMINA	SRS14814526	SRP394383	['870648','pgy_23_R1.fastq.gz','pgy_23','SRS14814526','SAMN30380827','SRP394383','30380827','PRJNA870648','SRR21240168','SRX17249544','bp0']	2019	2022-08-26T23:43:00.000Z			PRY	South America	Asuncion	sputum	Homo sapiens	3	human																					839	839980944	342070573	PRJNA870648			99.79	1718767	59	lineage4.3.3	Sensitive	['tree','tbprofiler','diff','input','standford']	tuberculosis: unclassified		Mycobacterium tuberculosis
SAMN06579098	SRR5341324	WGS	INSTITUTE OF BIOINFORMATICS	SRX2638017	Illumina HiSeq 2500	PAIRED	RANDOM	GENOMIC	ILLUMINA	SRS2046042	SRP101836	['SAMN06579098','SRP101836','SRR5341324','JAL_IOB_148','SRX2638017','LIB26200','6579098','JAL_IOB_148_R2.fastq.gz','PRJNA379070','bp0','379070','SRS2046042']	2014	2017-03-14T16:33:00.000Z		26.8467 N 80.9462 E	IND	Asia	Uttar Pradesh	sputum	Homo sapiens	3	human																					179	179552548	75101549	PRJNA379070			99.57	1462948	34	lineage3.1.2.1	Sensitive	['diff','tbprofiler','input','tree','Menardo_2021']	tuberculosis: human-adapted	L3.1.2.1	Mycobacterium tuberculosis
SAMN34030612	SRR24083644	WGS	HARVARD SCHOOL OF PUBLIC HEALTH	SRX19884643	Illumina NovaSeq 6000	PAIRED	RANDOM	GENOMIC	ILLUMINA	SRS17238845	SRP431112	['VCI_147_2_S51_R1_001.fastq.gz','PRJNA950969','SRX19884643','950969','34030612','VCI_147','SRR24083644','SRP431112','bp0','SRS17238845','SAMN34030612']		2023-04-05T17:10:00.000Z			VNM	Asia	Ho Chi Minh City		Homo sapiens	3	human																					0	0	185929122	PRJNA950969			99.36	1595810	54	lineage2.2.1.2	Sensitive	['tbprofiler','tree','input','diff']	tuberculosis: unclassified		Mycobacterium tuberculosis
SAMEA5975024	ERR3559276	WGS	FUDAN UNIVERSITY	ERX3559027	Illumina HiSeq 2500	PAIRED	RANDOM PCR	GENOMIC	ILLUMINA	ERS3777861	ERP117507	['ena-RUN-FUDAN UNIVERSITY-25-09-2019-16:05:21:795-204','SC0204','15230802','ena-STUDY-FUDAN UNIVERSITY-25-09-2019-16:05:44:667-292','ena-EXPERIMENT-FUDAN UNIVERSITY-25-09-2019-16:05:21:795-204','639250','SAMEA5975024','PRJEB34582','ERX3559027','ERP117507','ERS3777861','ERR3559276']	2018	2020-06-13T18:47:00.000Z			CHN	Asia		sputum	Homo sapiens	3	human																					525	525609000	211857413	PRJEB34582			93.71	1539876	48	lineage4.2.2	HR-TB	['input','Menardo_2021','tbprofiler','diff']	tuberculosis: human-adapted	L4	Mycobacterium tuberculosis
SAMN31030618	SRR21732069	WGS	MDUPHL	SRX17728099	NextSeq 500	PAIRED	RANDOM	GENOMIC	ILLUMINA	SRS15257563	SRP399923	['AUSMDU00030102_S118_R1_001.fastq.gz','SRP399923','AUSMDU00030102','SRR21732069','SRX17728099','SAMN31030618','857537','31030618','SRS15257563','PRJNA857537']	2017	2022-09-27T23:39:00.000Z			AUS	Oceania	Victoria		Homo sapiens	3	human																					962	962920944	408932058	PRJNA857537			99.72	1731100	60	lineage4.3.3	Sensitive	['input','tbprofiler','diff','tree']	tuberculosis: unclassified		Mycobacterium tuberculosis
SAMN42410076	SRR29772659	WGS	INDIAN COUNCIL FOR MEDICAL RESEARCH NATIONAL INSTITUTE OF RESEARCH IN TUBERCULOSIS	SRX25272391	Illumina MiSeq	PAIRED	PCR	GENOMIC	ILLUMINA	SRS21956828	SRP367420	['MD163_R1.fastq.gz','27256681','MD163','SRX25272391','PRJNA822663','822663','SAMN42410076','SRR29772659','SRP367420','SRS21956828','42410076','bp0']	2022	2024-07-11T01:34:00.000Z		13.07265210 N 80.25039808 E	IND	Asia			Homo sapiens	3	human																					1032	1032997946	430578067	PRJNA822663									tuberculosis: unclassified		Mycobacterium tuberculosis
SAMEA7547413	ERR4813907	WGS	BRAZIL	ERX4683897	Illumina HiSeq 4000	PAIRED	RANDOM	GENOMIC	ILLUMINA	ERS5304067	ERP124940	['773302','SAMEA7547413','ERS5304067','PRJEB41200','experiment.16780','22466806','run.16780','ERP124940','sample.16780','project.Brazil','ERX4683897','ERR4813907']	2017	2021-11-10T11:02:00.000Z			BRA	South America						S				S	S	S	S	S				S		R	R	S	S	S	S	552	552495900	238176360	PRJEB41200	['Walker_2022','CRyPTIC_reuse_table']		99.68	1789791	69	lineage4.7	Sensitive	['tbprofiler','diff','Walker_2022','tree','CRyPTIC_reuse_table','CRyPTIC_BRA','standford','input']	tuberculosis: unclassified		Mycobacterium tuberculosis
SAMN06055633	SRR5073690	WGS	UNIVERSITY OF MELBOURNE	SRX2392780	Illumina HiSeq 2500	PAIRED	RANDOM	GENOMIC	ILLUMINA	SRS1834234	SRP094134	['HCMC1236','SRP094134','SRS1834234','355614','PRJNA355614','6055633','SRR5073690','SRX2392780','bp0','02MTB0523_S29_L001_1.fastq.gz','SAMN06055633']	2009-09	2016-12-02T18:48:00.000Z		10.82 N 106.63 E	VNM	Asia	Ho Chi Minh City	sputum	Homo sapiens	3	human																					143	143755813	67087974	PRJNA355614								['input','Menardo_2021']	tuberculosis: human-adapted	L2	Mycobacterium tuberculosis
SAMEA4798869	ERR2707154	WGS	INSTITUTE OF TROPICAL MEDICINE	ERX2721433	NextSeq 500	PAIRED	RANDOM	GENOMIC	ILLUMINA	ERS2618789	ERP109980	['ERR2707154','ERS2618789','ena-EXPERIMENT-Institute of tropical medicine-19-07-2018-15:36:42:897-245','ERP109980','SAMEA4798869','494011','ena-STUDY-Institute of tropical medicine-19-07-2018-15:36:50:145-547','ERX2721433','10199461','ena-RUN-Institute of tropical medicine-19-07-2018-15:36:42:897-245','DRC-083200','PRJEB27847']	2008	2018-10-09T05:37:00.000Z		4.4419° S, 15.2663° E	COD	Africa	Kinshasa	sputum	Homo sapiens	3	human																					807	807703511	348688448	PRJEB27847			99.7	1591638	55	lineage4.7	Sensitive	['diff','Napier_2020','tbprofiler','tree','Menardo_2021','input']	tuberculosis: human-adapted	L4.7	Mycobacterium tuberculosis
SAMEA6990838	ERR4276880	WGS	FZB	ERX4231507	NextSeq 500	PAIRED		GENOMIC	ILLUMINA	ERS4758933	ERP122226	['ERX4231507','15769189','ERR4276880','PRJEB38780','ena-EXPERIMENT-FZB-19-06-2020-08:24:38:340-31','18010989','ERP122226','ena-STUDY-FZB-09-06-2020-11:38:59:040-283','656053','ena-RUN-FZB-19-06-2020-08:24:38:340-31','SAMEA6990838','ERS4758933']		2020-08-15T06:55:00.000Z																														1424	1424665372	635473409	PRJEB38780			99.55	1670421	57	lineage2.2.1	MDR-TB	['diff','tree','tbprofiler','input']	MTBC		Mycobacterium tuberculosis complex sp.
SAMN23039007	SRR16915710	WGS	BROAD INSTITUTE	SRX13108114	Illumina NovaSeq 6000	PAIRED	RANDOM	GENOMIC	ILLUMINA	SRS11044155	SRP345571	['SRR16915710','778463','SRP345571','001145-0033-M_realigned.sorted.bam','SRX13108114','PRJNA778463','SRS11044155','SAMN23039007','001145-0033-M','23039007']	2021	2021-11-11T05:24:00.000Z			PER	South America		sputum	Homo sapiens	3	human																					9688	9688191631	1075052031	PRJNA778463			99.47	1846381	64	lineage2.2.1	Sensitive	['diff','tbprofiler','tree','input','standford']	tuberculosis: unclassified		Mycobacterium tuberculosis
SAMN22202764	SRR16295819	WGS	SHENZHEN THIRD PEOPLE'S HOSPITAL	SRX12574653	Illumina NovaSeq 6000	PAIRED	RANDOM	GENOMIC	ILLUMINA	SRS10530979	SRP340062	['SAMN22202764','PRJNA766993','bp0','22202764','SRS10530979','766993','SRP340062','7-1.fq.gz','SRR16295819','mutant-7-1','SRX12574653']	2021	2021-10-12T09:08:00.000Z							Homo sapiens	3	human																					1750	1750779600	562996176	PRJNA766993								input	tuberculosis: unclassified		Mycobacterium tuberculosis
SAMN31135766	SRR21798502	WGS	SAN RAFFAELE SCIENTIFIC INSTITUTE	SRX17792419	Illumina MiSeq	PAIRED	RANDOM	GENOMIC	ILLUMINA	SRS15318260	SRP400886	['SRP400886','SRR21798502','SAMN31135766','PRJNA886608','886608','SRS15318260','SRX17792419','CZ13719_ILL-Q13-RP0-PH4_150bp_R1.fastq.gz','S14','31135766','CZ13719']	2021	2022-10-04T04:09:00.000Z		50 N 14 E	CZE	Europe			Homo sapiens	3	human																					178	178856879	108357871	PRJNA886608			99.38	1131800	34	lineage4.1.2.1	Sensitive	['input','tbprofiler','diff','tree']	tuberculosis: unclassified		Mycobacterium tuberculosis
SAMN41279787	SRR28978629	AMPLICON	IRCCS SAN RAFFAELE HOSPITAL	SRX24507843	MinION	SINGLE	RANDOM PCR	GENOMIC	OXFORD_NANOPORE	SRS21256040	SRP506720	['SRP506720','SRR28978629','SRX24507843','SAMN41279787','bp0','1109750','386_ont.fastq.gz','386','SRS21256040','PRJNA1109750','41279787']	2018	2024-05-09T09:46:00.000Z			ERI	Africa		sputum	Homo sapiens	3	human																					4	4559866	4581438	PRJNA1109750									tuberculosis: unclassified		Mycobacterium tuberculosis
SAMEA115746634	ERR13285447	WGS	UNIVERSITY OF OXFORD, NUFFIELD DEPARTMENT OF MEDIC	ERX12655873	Illumina NovaSeq 6000	PAIRED	RANDOM PCR	GENOMIC	ILLUMINA	ERS20256518	ERP161058	['b28b5ff0-515d-42d2-bc0f-19e45ec26bb9','PRJEB76547','SAMEA115746634','1124794','ERP161058','ERX12655873','ERR13285447','ERS20256518','41890167','webin-reads-e83fbeff3496','e83fbeff3496']	2020	2024-08-11T02:02:00.000Z			USA	North America																										1071	1071169433	369400554	PRJEB76547								CRyPTIC_2024	tuberculosis: unclassified		Mycobacterium tuberculosis
SAMN36834471	SRR25515248	WGS	SHANDONG PROVINCIAL HOSPITAL	SRX21246001	Illumina HiSeq 4000	PAIRED	RANDOM	GENOMIC	ILLUMINA	SRS18500282	SRP453313	['bp0','SRP453313','SRR25515248','T1109.IS300_Clean.1.fastq.gz','T1109','PRJNA1002108','SRS18500282','36834471','SAMN36834471','SRX21246001','1002108']	2017	2023-08-04T04:41:00.000Z		36.40 N 117.00 E	CHN	Asia	Shandong	As reported: phlegm	Homo sapiens	3	human																					1144	1144816200	496668787	PRJNA1002108			98.95	1794465	62	lineage2.2.1	Pre-XDR-TB	['diff','input','tbprofiler','tree']	tuberculosis: human-adapted	L4	Mycobacterium tuberculosis	H37Rv
SAMN40983463	SRR28706579	WGS	NIAID TB PORTALS PROGRAM	SRX24273676	NextSeq 2000	PAIRED	RANDOM	GENOMIC	ILLUMINA	SRS21039642	SRP502062	['1074793','SRX24273676','TBPO-6145_lib63075_nextseq_ny0124_151bp.filtered_2_bwa.1.fastq.gz','65390','40983463','SRP502062','SRR28706579','PRJNA1074793','SAMN40983463','SRS21039642']	2022	2024-04-16T14:22:00.000Z		48.0196 N 66.9237 E	KAZ	Asia		sputum	Homo sapiens	3	human																					650	650262889	222710344	PRJNA1074793			99.41	1423468	48	lineage2.2.1	Pre-XDR-TB	['tbprofiler','diff','tree','input']	tuberculosis: unclassified		Mycobacterium tuberculosis
SAMN28550744	SRR19315459	WGS	WADSWORTH CENTER	SRX15375626	Illumina MiSeq	PAIRED	RANDOM	GENOMIC	ILLUMINA	SRS13103735	SRP374006	['SRX15375626','SRS13103735','IDR1600050506-01-01_R1.fastq.gz','IDR1600050506-01-01','SAMN28550744','835805','28550744','SRP374006','PRJNA835805','SRR19315459']	2016	2022-05-20T01:25:00.000Z			USA	North America	Kings County	sputum	Homo sapiens	3	human																					451	451208266	291916767	PRJNA835805			99.55	1348866	71	lineage2.2.1	MDR-TB	['input','tree','tbprofiler','diff']	tuberculosis: unclassified		Mycobacterium tuberculosis
SAMN40030600	SRR28045173	WGS	CHRISTIAN MEDICAL COLLAGE, VELLORE	SRX23696524	Illumina NovaSeq 6000	PAIRED	RANDOM	GENOMIC	ILLUMINA	SRS20526708	SRP226525	['SRX23696524','SAMN40030600','PRJNA575883','40030600','2101011571_R1.fastq.gz','SRP226525','2101011571','SRR28045173','SRS20526708','575883']	2022	2024-02-22T06:58:00.000Z		21.7679 N 78.8718 E	IND	Asia	Madhya Pradesh - Bhairopur		Homo sapiens	3	human																					940	940234720	403208571	PRJNA575883			99.02	1744435	49	lineage1.2.2.2	Sensitive	['diff','tree','tbprofiler','input']	tuberculosis: unclassified		Mycobacterium tuberculosis
SAMEA7527446	ERR4798860	WGS	FOUNDATION FOR MEDICAL RESEARCH INDIA	ERX4668277	NextSeq 500	PAIRED	RANDOM	GENOMIC	ILLUMINA	ERS5283917	ERP124850	['run.27325','ERX4668277','773292','sample.27325','22460991','project.Mumbai','ERR4798860','ERP124850','PRJEB41116','experiment.27325','ERS5283917','SAMEA7527446']		2021-11-10T02:42:00.000Z			IND	Asia	Mumbai					S	S				S		S	S							S		S	S		451	451488106	189030065	PRJEB41116	Walker_2022		99.51	1674463	55	lineage2.2.1.1	Pre-XDR-TB	['input','diff','Walker_2022','tree','CRyPTIC_IND','tbprofiler']	tuberculosis: unclassified		Mycobacterium tuberculosis
SAMN32818809	SRR23174138	WGS	AGRIFOOD AND BIOSCIENCES INSTITUTE	SRX19124545	Illumina HiSeq X	PAIRED	PCR	GENOMIC	ILLUMINA	SRS16523819	SRP418517	['PRJNA925930','SRX19124545','SRS16523819','BTB_TVR_080','925930','BTB_TVR_080_Bov_2014_6.263_NI_1.fastq.gz','SRP418517','32818809','SAMN32818809','bp0','TVR080','SRR23174138']	2014	2023-01-20T19:00:00.000Z			GBR	Europe			Bos taurus	2	bovine																					457	457464000	160793245	PRJNA925930			99.23	1829620	42	La1.8.1	Other	['diff','tbprofiler','input','tree']	tuberculosis: animal-adapted	La1	Mycobacterium bovis
SAMEA7280245	ERR4553503	WGS	INSTITUTE OF TROPICAL MEDICINE	ERX4489873	Illumina HiSeq 2500	PAIRED	RANDOM	GENOMIC	ILLUMINA	ERS5040846	ERP123102	['ERP123102','ERR4553503','ERS5040846','ITM2006-01951','ERX4489873','660147','ena-EXPERIMENT-Institute of tropical medicine-28-08-2020-16:29:08:349-101','ena-STUDY-Institute of tropical medicine-27-07-2020-14:37:16:152-1905','SAMEA7280245','PRJEB39569','15937292','ena-RUN-Institute of tropical medicine-28-08-2020-16:29:08:349-101']	2006	2020-08-29T18:40:00.000Z			BGD	Asia		sputum	Homo sapiens	3	human																					251	251813036	108663391	PRJEB39569			99.52	1525977	53	lineage1.1.3.1	MDR-TB	['tree','diff','tbprofiler','input']	tuberculosis: unclassified		Mycobacterium tuberculosis
SAMN09102412	SRR7069762	OTHER	MODMEDMICOXFORD	SRX4000791	Illumina MiSeq	PAIRED		OTHER	ILLUMINA	SRS3282937	SRP076676	['SAMN09102412','SRP076676','SRX4000791','9102412','PRJNA302362','MMMOSRA:0db72f4d-56d1-4b92-8c05-6f053c7d212e','302362','SRS3282937','SRR7069762','MMMOSAM:0db72f4d-56d1-4b92-8c05-6f053c7d212e']	2017	2018-04-26T14:23:00.000Z			GBR	Europe			Homo sapiens	3	human																					380	380609633	252217765	PRJNA302362									tuberculosis: unclassified		Mycobacterium tuberculosis
SAMN05172746	['SRR3610509','SRR3611820']	AMPLICON		['SRX1811076','SRX1810621']	Illumina MiSeq	PAIRED	PCR	GENOMIC	ILLUMINA	SRS1474770		['SRS1474770','21-0033_reclean','5172746','PRJNA322712','21-0033','SAMN05172746','Mycobacterium-tuberculosis-21-0033-reclean_S14_L001_R1_001.fastq.gz','322712','SRR3611820','Mycobacterium-tuberculosis-21-0033_S19_L001_R1_001.fastq.gz','SRP075909','SRR3610509','SRX1810621','SRX1811076']					MDA	Europe		sputum	Homo sapiens	3	human																					130	131342554	96187034	PRJNA322712									tuberculosis: unclassified		Mycobacterium tuberculosis
SAMN42410259	SRR29772599	WGS	INDIAN COUNCIL FOR MEDICAL RESEARCH NATIONAL INSTITUTE OF RESEARCH IN TUBERCULOSIS	SRX25272451	Illumina MiSeq	PAIRED	PCR	GENOMIC	ILLUMINA	SRS21956888	SRP367420	['SRP367420','42410259','SRR29772599','MD351_R1.fastq.gz','MD351','27256864','SAMN42410259','PRJNA822663','SRX25272451','822663','SRS21956888','bp0']	2022	2024-07-11T01:33:00.000Z		13.07265210 N 80.25039808 E	IND	Asia			Homo sapiens	3	human																					884	884542598	364077969	PRJNA822663									tuberculosis: unclassified		Mycobacterium tuberculosis
SAMEA112803653	ERR11043967	WGS	FZB	ERX10490758	NextSeq 500	PAIRED		GENOMIC	ILLUMINA	ERS14811199	ERP010814	['ena-RUN-TAB-21-03-2023-10:23:42:928-78880','33855708','18001304','ERS14811199','ERR11043967','ERP010814','ERX10490758','ena-STUDY-FZB-22-06-2015-17:16:39:392-292','ena-EXPERIMENT-TAB-21-03-2023-10:23:42:928-78879','287903','SAMEA112803653','PRJEB9680']		2023-07-22T01:57:00.000Z																														663	663728851	297172275	PRJEB9680			99.55	1652000	56	lineage2.2.1.1	Sensitive	['input','tree','tbprofiler','diff']	tuberculosis: unclassified		Mycobacterium tuberculosis
SAMN36834430	SRR25515262	WGS	SHANDONG PROVINCIAL HOSPITAL	SRX21245987	Illumina HiSeq 4000	PAIRED	RANDOM	GENOMIC	ILLUMINA	SRS18500268	SRP453313	['SRP453313','1002108','S7','SRS18500268','SAMN36834430','SRX21245987','bp0','S7.IS300_Clean.1.fastq.gz','36834430','PRJNA1002108','SRR25515262']	2016	2023-08-04T04:41:00.000Z		36.40 N 117.00 E	CHN	Asia	Shandong	As reported: phlegm	Homo sapiens	3	human																					576	576638100	266517434	PRJNA1002108			99.15	1685293	58	lineage2.2.1	Sensitive	['tree','tbprofiler','diff','input']	tuberculosis: human-adapted	L4	Mycobacterium tuberculosis	H37Rv
SAMEA3445048	ERR2517184	WGS	RIVM	ERX2536400	Illumina HiSeq 2500	PAIRED	RANDOM	GENOMIC	ILLUMINA	ERS2401862	ERP107973	['SAMEA3445048','sample.8482','ERS2401862','10126521','ERR2517184','ERP107973','ERX2536400','experiment.8482','project.First_10k_genomes_study_set_10','493040','PRJEB26002','run.8482']		2022-07-17T06:03:00.000Z			NLD	Europe										S		S					S	S	S							458	458802150	230578850	PRJEB26002	Walker_2022		99.42	1800359	46	lineage3	Sensitive	['tree','input','Napier_2020','CRyPTIC_RIVM','tbprofiler','diff','Walker_2022']	tuberculosis: human-adapted	L3	Mycobacterium tuberculosis
SAMEA115737948	ERR13260202	WGS	UNIVERSITY OF OXFORD, NUFFIELD DEPARTMENT OF MEDIC	ERX12630615	Illumina NovaSeq 6000	PAIRED	RANDOM PCR	GENOMIC	ILLUMINA	ERS20247592	ERP161058	['ERS20247592','webin-reads-023ab15bb797','ERX12630615','b28b5ff0-515d-42d2-bc0f-19e45ec26bb9','023ab15bb797','PRJEB76547','ERR13260202','41857059','ERP161058','1124794','SAMEA115737948']	2021	2024-08-15T02:04:00.000Z			PER	South America																										871	871603710	282593592	PRJEB76547								CRyPTIC_2024	tuberculosis: unclassified		Mycobacterium tuberculosis
SAMN14518414	SRR11462885	WGS	USDA-NVSL-DBPL	SRX8040228	Illumina MiSeq	PAIRED	RANDOM	GENOMIC	ILLUMINA	SRS6412056	SRP254855	['622511','SRS6412056','14518414','bp0','PRJNA622511','SRP254855','17-9643_R1.fastq.gz','SAMN14518414','SRR11462885','SRX8040228','17-9643']		2020-04-02T03:20:00.000Z			DOM	North America			Bos taurus	2	domestic cattle																					394	394280242	277456947	PRJNA622511			99.42	506628	25	La1.7.1	Other	['input','tbprofiler','diff','tree']	tuberculosis: animal-adapted	La1	Mycobacterium bovis
SAMN37848445	SRR26399606	WGS	UNIVERSITY OF MELBOURNE/ THE PETER DOHERTY INSTITUTE FOR INFECTION AND IMMUNITY	SRX22105385	Illumina HiSeq 4000	PAIRED	RANDOM	GENOMIC	ILLUMINA	SRS19170466	SRP466602	['bp0','37848445','Sample_526_1.fastq.gz','1028637','SRX22105385','SRS19170466','SAMN37848445','SRR26399606','Sample_526','PRJNA1028637','SRP466602']		2023-10-16T19:05:00.000Z		10.8231 N 106.6297 E	VNM	Asia	Ho Chi Minh City	sputum	Homo sapiens	3	human																					496	496659900	215158510	PRJNA1028637			99.55	1634497	55	lineage2.2.1	Other	['input','tree','diff','tbprofiler']	tuberculosis: unclassified		Mycobacterium tuberculosis
SAMEA113556343	ERR11488809	WGS	FZB	ERX10894985	NextSeq 2000	PAIRED		GENOMIC	ILLUMINA	ERS15552466	ERP147779	['SAMEA113556343','ERP147779','36323359','ERS15552466','ERR11488809','ena-EXPERIMENT-TAB-27-05-2023-22:16:03:865-28039','ERX10894985','989949','86810e0e-614f-4ad6-9cd7-0bc407fc82e6','ena-RUN-TAB-27-05-2023-22:16:03:865-28040','SMN-624','PRJEB62665']		2023-10-05T03:53:00.000Z			MOZ	Africa	Maputo																									767	767597450	259941483	PRJEB62665			99.2	1741687	56	lineage2.2.1	MDR-TB	['tree','input','R-RR_MOZ','diff','tbprofiler']	tuberculosis: unclassified		Mycobacterium tuberculosis
SAMEA113538410	ERR11466356	WGS	FZB	ERX10872513	NextSeq 500	PAIRED		GENOMIC	ILLUMINA	ERS15534831	ERP147571	['35506787','ERR11466356','979605','ERX10872513','ERP147571','ena-RUN-TAB-22-05-2023-12:53:16:422-8151','d05d2f15-c027-4055-b906-d9d6d110849e','PRJEB62480','ERS15534831','BTB-700','ena-EXPERIMENT-TAB-22-05-2023-12:53:16:422-8150','SAMEA113538410']		2023-09-17T03:14:00.000Z			BWA	Africa																										651	651435787	292413596	PRJEB62480			99.4	1584418	45	lineage4.8.1	Sensitive	['Kopanyo','tree','tbprofiler','diff','input']	tuberculosis: unclassified		Mycobacterium tuberculosis
SAMN03300131	SRR1791773	WGS	USDA-NVSL-DBL	SRX867435	Illumina MiSeq	PAIRED	RANDOM	GENOMIC	ILLUMINA	SRS838976	SRP053287	['SRS838976','SRR1791773','SRX867435','PRJNA251692','SAMN03300131','250: 02-0585_files','3300131','02-0585','251692','SRP053287','250: 02-0585']	2002	2015-02-23T12:58:00.000Z			MEX	North America			Bos taurus	2	domestic cattle																					581	581315584	400651117	PRJNA251692			99.46	860734	43	La1.8.1	Other	['tree','tbprofiler','diff','input']	tuberculosis: animal-adapted	La1	Mycobacterium bovis
SAMN16086650	SRR12650626	WGS	INSTITUT PASTEUR DE LILLE	SRX9131783	Illumina HiSeq 2500	PAIRED	RANDOM	GENOMIC	ILLUMINA	SRS7374031	SRP282561	['SRR12650626','SRX9131783','SAMN16086650','Sample-KC3A1_S11_L001_R1_001.fastq.gz','662472','SRS7374031','SRP282561','16086650','KC3A1','PRJNA662472']		2020-09-16T10:10:00.000Z			FRA	Europe	Toulouse		Mus musculus	3	mouse																					260	260944504	180250030	PRJNA662472								['input','denylist']	MTBC		Mycobacterium canettii	STB-K
SAMEA7547088	ERR4813582	WGS	UNIVERSIDAD PERUANA CAYETANO HEREDIA	ERX4683572	Illumina NovaSeq 6000	PAIRED	RANDOM	GENOMIC	ILLUMINA	ERS5303742	ERP124939	['ERP124939','ERS5303742','SAMEA7547088','run.33235','project.Peru_Wellcome','sample.33235','773301','ERR4813582','ERX4683572','22466481','experiment.33235','PRJEB41199']		2021-11-10T10:08:00.000Z			PER	South America																										606	606510526	205678515	PRJEB41199			99.54	1796529	62	lineage4.1.2.1	RR-TB	['tbprofiler','CRyPTIC_UPCH','tree','diff','input','standford']	tuberculosis: unclassified		Mycobacterium tuberculosis
SAMEA1102636	ERR2510717	WGS	SAN RAFFAELE SCIENTIFIC INSTITUTE	ERX2530132	Illumina MiniSeq	PAIRED	RANDOM	GENOMIC	ILLUMINA	ERS2395033	ERP107941	['ERX2530132','PRJEB25972','experiment.3727','ERP107941','10121345','sample.3727','project.First_10k_genomes_study_set_3','ERS2395033','493033','run.3727','ERR2510717','SAMEA1102636']		2021-10-23T14:09:00.000Z			ITA	Europe						R				S	S	R	R	S			R	R	R	S	S	S	S	S	R	251	251100012	151093920	PRJEB25972	['Walker_2022','CRyPTIC_reuse_table']		99.23	2091955	41	lineage2.2.1	MDR-TB	['diff','Walker_2022','input','tbprofiler','CRyPTIC_reuse_table','tree','CRyPTIC_SanRaffaele','Napier_2020']	tuberculosis: human-adapted	L2.2.1	Mycobacterium tuberculosis
SAMN09100279	SRR7070348	OTHER	MODMEDMICOXFORD	SRX4000799	Illumina MiSeq	PAIRED		OTHER	ILLUMINA	SRS3282921	SRP076676	['302362','SAMN09100279','SRP076676','MMMOSAM:9e2ac96f-a21b-425c-a136-a4c99c9c2038','SRX4000799','PRJNA302362','MMMOSRA:9e2ac96f-a21b-425c-a136-a4c99c9c2038','SRR7070348','SRS3282921','9100279']	2014	2018-04-26T14:27:00.000Z			GBR	Europe			Homo sapiens	3	human																					273	273217366	169804810	PRJNA302362									tuberculosis: unclassified		Mycobacterium tuberculosis
SAMN26038140	SRR18213779	WGS	MODMEDMICOXFORD	SRX14360405	Illumina HiSeq 2500	PAIRED	RANDOM	GENOMIC	ILLUMINA	SRS12173927	SRP076676	['26038140','302362','SAMN26038140','PRJNA302362','MMMOSAM:1ebdc8ed-1d83-4fb3-a366-9ef9b4cd2ccb','SRP076676','SRR18213779','SRX14360405','SRS12173927','MMMOSRA:1ebdc8ed-1d83-4fb3-a366-9ef9b4cd2ccb']	2009	2022-03-03T13:58:00.000Z			GBR	Europe	Birmingham		Homo sapiens	3	human																					397	397863200	285011878	PRJNA302362			99.55	1782446	40	lineage4.8	Sensitive	['input','tbprofiler','diff']	tuberculosis: unclassified		Mycobacterium tuberculosis
SAMEA110420443	ERR9993086	WGS	CTB/NICD - SOUTH AFRICA, SOUTH AFRICA	ERX9533492	Illumina NovaSeq 6000	PAIRED	RANDOM	GENOMIC	ILLUMINA	ERS12518518		['experiment.1296.65b0f927','ERR9993086','run.1296.1.1fb46b50e876047b10b2e26f68c0fdd2','SAMEA110420443','30016911','sample.1296.d499dba8','ERX9533492','ERS12518518']		2022-08-10T14:23:00.000Z																														788	788890138	256583831										tuberculosis: unclassified		Mycobacterium tuberculosis
SAMN30543228	SRR21277235	WGS	SCHOOL OF PUBLIC HEALTH, FUDAN UNIVERSITY	SRX17286261	Illumina HiSeq 2500	PAIRED	RANDOM	GENOMIC	ILLUMINA	SRS14850941	SRP394436	['MH0909_R1.fastq.gz','SRX17286261','SAMN30543228','SRS14850941','MH0909','874331','SRR21277235','PRJNA874331','SRP394436','bp0','30543228']	2019	2022-08-28T01:06:00.000Z			CHN	Asia	Eastern China		Homo sapiens	3	human																					1864	1864344072	605322857	PRJNA874331			99.18	1794675	58	lineage4.7	Sensitive	['tree','tbprofiler','input','diff']	tuberculosis: unclassified		Mycobacterium tuberculosis
SAMEA115741433	ERR13266858	WGS	UNIVERSITY OF OXFORD, NUFFIELD DEPARTMENT OF MEDIC	ERX12637284	NextSeq 500	PAIRED	RANDOM PCR	GENOMIC	ILLUMINA	ERS20251176	ERP161058	['41869369','PRJEB76547','ERX12637284','ERP161058','ef8490eb7dce','ERR13266858','webin-reads-ef8490eb7dce','b28b5ff0-515d-42d2-bc0f-19e45ec26bb9','SAMEA115741433','1124794','ERS20251176']	2019	2024-08-09T03:30:00.000Z			IND	Asia																										557	557213288	250793819	PRJEB76547								CRyPTIC_2024	tuberculosis: unclassified		Mycobacterium tuberculosis
SAMN07603355	SRR6079964	WGS	THE UNIVERSITY OF QUEENSLAND	SRX3218916	Illumina HiSeq 2500	PAIRED	RANDOM	GENOMIC	ILLUMINA	SRS2543628	SRP116757	['14MT2254_HHLKJAFXX_AAGAGGCA-ATAGAGAG_L001X_R2.fastq.gz','14MT2254','SRX3218916','SAMN07603355','SRS2543628','SRR6079964','PRJNA401368','7603355','401368','SRP116757']	2014	2017-09-27T03:29:00.000Z			AUS	Oceania	Torres Strait Protected Zone	sputum	Homo sapiens	3	human																					620	620900400	268793382	PRJNA401368								['input','Napier_2020']	tuberculosis: human-adapted	L2.2.1.1	Mycobacterium tuberculosis
SAMN16521551	SRR12882343	WGS	SWISSTPH	SRX9348465	Illumina HiSeq 2000	PAIRED		GENOMIC	ILLUMINA	SRS7571450	SRP288262	['BSSE-QGF-108041','bp0','BSSE_QGF_108041_CCGL1ANXX_8_G32153_CTGAGCCA_S39_L008_R1_001_MM_1.fastq.gz','SRP288262','16521551','SRR12882343','SRS7571450','SAMN16521551','670836','G32153','SRX9348465','PRJNA670836']	2017	2020-10-23T06:30:00.000Z			TZA	Africa		sputum	Homo sapiens	3	human																					580	580783750	265022544	PRJNA670836			99.21	1764320	56	lineage1.1.3.2	Sensitive	['input','tbprofiler','tree','diff']	tuberculosis: unclassified		Mycobacterium tuberculosis
SAMEA112800567	ERR11050546	WGS	FZB	ERX10497337	NextSeq 500	PAIRED		GENOMIC	ILLUMINA	ERS14808113	ERP010814	['ena-RUN-TAB-21-03-2023-10:58:00:026-107352','ERP010814','ena-EXPERIMENT-TAB-21-03-2023-10:58:00:026-107351','ERS14808113','21002803','SAMEA112800567','ena-STUDY-FZB-22-06-2015-17:16:39:392-292','287903','ERX10497337','33852623','PRJEB9680','ERR11050546']		2023-07-20T23:18:00.000Z																														593	593891076	283352503	PRJEB9680			99.7	1378534	47	lineage4.4.1.1	Sensitive	['input','diff','tbprofiler','tree']	tuberculosis: unclassified		Mycobacterium tuberculosis
SAMN36619493	SRR25340809	WGS	NIH / NIAID	SRX21080351	Illumina HiSeq 1500	PAIRED	RANDOM	GENOMIC	ILLUMINA	SRS18349901	SRP450367	['36619493','SRS18349901','SRP450367','8464','bp0','UDTB_070.filtered_2_bwa.1.fastq.gz','PRJNA996640','SRR25340809','996640','SRX21080351','SAMN36619493']	2019	2023-07-19T18:34:00.000Z		13.5401 N 74.8741 E	IND	Asia	Udupi	sputum	Homo sapiens	3	human																					610	610096776	267319093	PRJNA996640			98.93	1659321	49	lineage1.1.2	Sensitive	['tree','input','diff','tbprofiler']	tuberculosis: unclassified		Mycobacterium tuberculosis
SAMEA10030430	ERR7911529	WGS	FZB	ERX7478926	NextSeq 500	PAIRED		GENOMIC	ILLUMINA	ERS7708637	ERP132622	['ena-RUN-FZB-05-01-2022-10:45:57:323-687','FND-428','SAMEA10030430','PRJEB48275','ERS7708637','ena-EXPERIMENT-FZB-05-01-2022-10:45:57:323-687','ERX7478926','ena-STUDY-FZB-22-10-2021-10:26:06:450-343','ERR7911529','ERP132622','794636','24682397']		2022-07-16T14:32:00.000Z			ZAF	Africa						R				S		R	R	R				R								736	736329816	304957826	PRJEB48275	Finci_2022							['Finci_2022','input']	tuberculosis: human-adapted	L2.2.2	Mycobacterium tuberculosis
SAMN43780241	SRR30673451	WGS	FIND, THE FOUNDATION FOR INNOVATIVE NEW DIAGNOSTICS	SRX26092182	Illumina HiSeq X	PAIRED	RANDOM	GENOMIC	ILLUMINA	SRS22658499	SRP532857	['SRR30673451','TB038050127','SRX26092182','SRS22658499','SRP532857','TB038050127_R1.fastq.gz','1160005','43780241','SAMN43780241','PRJNA1160005','WGS-TB038050127']	2021	2024-09-16T04:54:00.000Z			IND	Asia		sputum	Homo sapiens	3	human																					1838	1838046594	778046324	PRJNA1160005									tuberculosis: unclassified		Mycobacterium tuberculosis
SAMN17266459	SRR13399053	WGS	NATIONAL JEWISH HEALTH	SRX9818329	Illumina HiSeq 2500	PAIRED	RANDOM	GENOMIC	ILLUMINA	SRS8001445	SRP159996	['SRX9818329','SAMN17266459','PRJNA319839','17266459','319839','SRP159996','CF01687-01897.MAV.trimmed-pair1.fastq.gz','SRR13399053','CF01687-01897.MAV','SRS8001445']	2018	2021-01-10T23:47:00.000Z			USA	North America	TX	sputum	Homo sapiens	3	human																					179	179981055	92040908	PRJNA319839									NTM: avium complex		Mycobacterium avium
SAMN31942541	SRR22461581	WGS	INSTITUTO NACIONAL DE SALUD	SRX18428242	Illumina MiSeq	PAIRED	RANDOM	GENOMIC	ILLUMINA	SRS15910099	SRP410580	['PRJNA906938','PER-TB-010','SRR22461581','bp0','SRP410580','31942541','SRX18428242','906938','SRS15910099','SAMN31942541','FNI-30','PER-TB-010_1.fastq.gz']	2021	2022-11-30T09:05:00.000Z		12.05 S 77.04 W	PER	South America	Lima	sputum	Homo sapiens	3	human																					595	595517256	427353730	PRJNA906938			99.25	1092331	32	lineage4.3.3;lineage4.1.1	MDR-TB	['diff','standford','input','tbprofiler']	tuberculosis: unclassified		Mycobacterium tuberculosis
SAMN18326052	SRR13986563	WGS	IHU	SRX10364057	Illumina MiSeq	PAIRED	PCR	GENOMIC	ILLUMINA	SRS8479639	SRP311009	['bp0','SRS8479639','715078','18326052','PRJNA715078','Q1141','SRR13986563','SRP311009','Q1141_S7_R1.fastq.gz','SRX10364057','SAMN18326052']	2017	2021-03-17T08:29:00.000Z	Tuberculose		DZA	Africa		necropsy (abbattoir)	Bos taurus	2	domestic cattle																					115	115560613	61808080	PRJNA715078			96.23	479797	18	La1.7.1	Other	['tbprofiler','input','diff']	tuberculosis: animal-adapted	La1	Mycobacterium bovis
SAMEA5975089	ERR3559341	WGS	FUDAN UNIVERSITY	ERX3559092	Illumina HiSeq 2500	PAIRED	RANDOM PCR	GENOMIC	ILLUMINA	ERS3777926	ERP117507	['ena-RUN-FUDAN UNIVERSITY-25-09-2019-16:05:21:797-269','ena-EXPERIMENT-FUDAN UNIVERSITY-25-09-2019-16:05:21:797-269','15230867','639250','ena-STUDY-FUDAN UNIVERSITY-25-09-2019-16:05:44:667-292','ERP117507','ERR3559341','ERS3777926','SC0269','SAMEA5975089','ERX3559092','PRJEB34582']	2018	2020-06-13T18:58:00.000Z			CHN	Asia		sputum	Homo sapiens	3	human																					600	600568500	231499379	PRJEB34582			99.51	1803253	61	lineage2.2.1.1	Sensitive	['Menardo_2021','tree','diff','input','tbprofiler']	tuberculosis: human-adapted	L2	Mycobacterium tuberculosis
SAMN43535473	SRR30630001	WGS	MINISTRY OF PUBLIC HEALTH (THAILAND)	SRX26051959	NextSeq 500	PAIRED	RANDOM	GENOMIC	ILLUMINA	SRS22622360	SRP503470	['MTBCR170607_S53_1.fastq.gz','SRX26051959','SAMN43535473','SRR30630001','SRS22622360','SRP503470','43535473','MTBCR170607','833906','PRJNA833906']	2019	2024-09-11T03:47:00.000Z		19.9105 N 99.8406 E	THA	Asia	Chiang Rai	sputum	Homo sapiens	3	human																					259	259064388	114473932	PRJNA833906									tuberculosis: human-adapted	L1.1.1.8	Mycobacterium tuberculosis
SAMEA7555586	ERR4822217	WGS	PUBLIC HEALTH ENGLAND	ERX4692059	Illumina MiSeq	PAIRED	RANDOM	GENOMIC	ILLUMINA	ERS5312229	ERP124941	['ERP124941','773303','PRJEB41201','SAMEA7555586','sample.25038','run.25038','experiment.25038','22474993','ERX4692059','project.PHE-TB','ERS5312229','ERR4822217']		2021-11-11T03:07:00.000Z			GBR	Europe																										343	343676419	206410253	PRJEB41201			98.6	2057476	65	lineage4.3.4.1	Sensitive	['tbprofiler','CRyPTIC_PHE','input','diff','tree']	tuberculosis: unclassified		Mycobacterium tuberculosis
SAMEA1018970	ERR072082	WGS	SC	ERX049848	Illumina HiSeq 2000	PAIRED	RANDOM	GENOMIC	ILLUMINA	ERS055301	ERP000276	['ERX049848','SAMEA1018970','ERR072082','780566','203976','SC_RUN_7054_2#70','Bir_469-sc-2011-09-20T16:24:22Z-1279781','ERS055301','PRJEB2221','SC_EXP_7054_2#70','ERP000276','Mycobacterium tuberculosis pilot-sc-2010-07-26']		2014-09-11T02:18:00.000Z																														319	319548300	176997543	PRJEB2221			99.73	1931890	33	lineage4.8	MDR-TB	['diff','input','tbprofiler','Menardo_2018','Menardo_2021']	tuberculosis: human-adapted	L4	Mycobacterium tuberculosis
SAMEA7562518	ERR4830079	WGS	IML GAUTING	ERX4700063	NextSeq 500	PAIRED	RANDOM	GENOMIC	ILLUMINA	ERS5319152	ERP124987	['22478086','ERX4700063','SAMEA7562518','773313','ERS5319152','PRJEB41246','project.Cryptic_2018_2nd','ERR4830079','run.15537','sample.15537','ERP124987','experiment.15537']	2018	2021-11-11T08:52:00.000Z										S				S	S	S	S	S				S		S	S	S	S	S	S	470	470710866	206909496	PRJEB41246	CRyPTIC_reuse_table		99.35	1591531	54	lineage3	Sensitive	['diff','CRyPTIC_reuse_table','input','tbprofiler','tree','CRyPTIC_Gauting']	tuberculosis: unclassified		Mycobacterium tuberculosis
SAMEA1406143	ERR117639	WGS	SC	ERX093913	Illumina HiSeq 2000	PAIRED	RANDOM	GENOMIC	ILLUMINA	ERS083062	ERP000276	['ERP000276','SC_EXP_7554_1#25','SAMEA1406143','203976','995080','S00007131-sc-2011-12-22T13:21:38Z-1328459','Mycobacterium tuberculosis pilot-sc-2010-07-26','ERR117639','PRJEB2221','SC_RUN_7554_1#25','ERX093913','ERS083062']		2014-09-22T11:25:00.000Z																														598	598763600	348905650	PRJEB2221			99.26	1867201	42	lineage3;lineage1.2.2.2	HR-TB	['diff','tbprofiler','input']	tuberculosis: unclassified		Mycobacterium tuberculosis
SAMN06611088	SRR5384050	WGS	THE PUBLIC HEALTH AGENCY OF SWEDEN	SRX2679075	Ion Torrent PGM	SINGLE	RANDOM	GENOMIC	ION_TORRENT	SRS2076616	SRP102647	['SRX2679075','379513','SRR5384050','PRJNA379513','Strain ID 21.fastq.gz','SRP102647','6611088','Strain ID 21','SRS2076616','SAMN06611088']		2017-03-29T05:35:00.000Z							Homo sapiens	3	human																					181	181132095	142197058	PRJNA379513									tuberculosis: unclassified		Mycobacterium tuberculosis
SAMEA1118478	ERR2513297	WGS	PHE	ERX2532507	Illumina MiSeq	PAIRED	RANDOM	GENOMIC	ILLUMINA	ERS2397887	ERP107961	['run.5040','SAMEA1118478','493034','ERP107961','PRJEB25991','ERS2397887','10122424','sample.5040','project.First_10k_genomes_study_set_4','ERR2513297','ERX2532507','experiment.5040']		2021-10-23T16:04:00.000Z			GBR	Europe	England									S		S					S	S								126	126436550	71633675	PRJEB25991	Walker_2022		99.33	829616	25	lineage3.1.2	Sensitive	['input','tree','Napier_2020','tbprofiler','diff','CRyPTIC_PHE','Walker_2022']	tuberculosis: human-adapted	L3.1.2	Mycobacterium tuberculosis
SAMN33282551	SRR23453179	WGS	RIVM	SRX19362221	Illumina HiSeq 2500	PAIRED	RANDOM	GENOMIC	ILLUMINA	SRS16758904	SRP399356	['SAMN33282551','SRX19362221','33282551','RIVM2132','SRP399356','SRR23453179','PRJNA882748','RIVM2132.bam','bp0','882748','SRS16758904']	2015	2023-02-14T06:17:00.000Z			NLD	Europe		sputum	Homo sapiens	3	human																					386	386898411	114247464	PRJNA882748								input	tuberculosis: unclassified		Mycobacterium tuberculosis
SAMEA112805850	ERR11082133	WGS	FZB	ERX10529502	NextSeq 500	PAIRED		GENOMIC	ILLUMINA	ERS14813396	ERP010814	['6743-00','ERP010814','ena-RUN-TAB-22-03-2023-09:39:46:288-142583','ERR11082133','ERX10529502','ena-EXPERIMENT-TAB-22-03-2023-09:39:46:288-142582','33893947','ena-STUDY-FZB-22-06-2015-17:16:39:392-292','ERS14813396','SAMEA112805850','PRJEB9680','287903']		2023-07-21T05:47:00.000Z																														878	878890053	399104593	PRJEB9680			99.59	1607415	54	lineage4.3.4.1	Sensitive	['tbprofiler','diff','input','tree']	tuberculosis: unclassified		Mycobacterium tuberculosis
SAMN09090404	SRR7131054	WGS	SAN RAFFAELE	SRX4052207	Illumina MiniSeq	PAIRED	RANDOM	GENOMIC	ILLUMINA	SRS3269240	SRP135980	['9090404','SRX4052207','MGIT108_WGS','SRS3269240','SAMN09090404','SRR7131054','438921','PRJNA438921','MGIT108_301216_MGIT_301216_R1.fastq.gz','MGIT108','bp0','SRP135980']		2018-05-08T09:33:00.000Z			ITA	Europe			Homo sapiens	3	human																					195	195407766	89177814	PRJNA438921			99.94	2381724	41	lineage4.1.2	Sensitive	['diff','tbprofiler','tree','input']	tuberculosis: unclassified		Mycobacterium tuberculosis
SAMN17019779	SRR13232507	WGS	NIH / NIAID	SRX9664830	Illumina MiSeq	PAIRED	RANDOM	GENOMIC	ILLUMINA	SRS7863324	SRP297425	['PRJNA683067','SRR13232507','SRS7863324','bp0','SRP297425','683067','9238','17019779','TBPO-234_lib29419_nextseq_n0258_151bp_R1.fastq.gz','SAMN17019779','SRX9664830']	2019-05	2020-12-09T14:21:00.000Z		53.9006 N 27.5590 E	BLR	Europe	Minsk	sputum	Homo sapiens	3	human																					933	933839884	390629212	PRJNA683067			99.53	1688024	57	lineage2.2.1	MDR-TB	['input','tbprofiler','tree','diff']	tuberculosis: unclassified		Mycobacterium tuberculosis
SAMN41471953	SRR29096271	WGS	FIND, THE FOUNDATION FOR INNOVATIVE NEW DIAGNOSTICS	SRX24620299	Illumina HiSeq 2000	PAIRED	RANDOM	GENOMIC	ILLUMINA	SRS21357453	SRP507535	['SRX24620299','AFDEC7_33558B467D79','PRJNA1109295','TB-CPath-Stephen-IS-1031-500829_S193_R1_001.fastq.gz','SRP507535','41471953','1109295','SRS21357453','AFDEC7_33558B467D79_500829','SRR29096271','SAMN41471953']		2024-05-21T10:11:00.000Z							Homo sapiens	3	human																					354	354956908	155707370	PRJNA1109295								WHO_mutations_2023	tuberculosis: unclassified		Mycobacterium tuberculosis
SAMN30949929	SRR21690648	WGS	RIVM	SRX17688509	Illumina HiSeq 2500	PAIRED	RANDOM	GENOMIC	ILLUMINA	SRS15219897	SRP399356	['PRJNA882748','SAMN30949929','SRR21690648','SRS15219897','bp0','882748','SRP399356','RIVM1214.bam','30949929','RIVM1214','SRX17688509']	2017	2022-09-23T18:09:00.000Z			NLD	Europe		As reported: diagnostic sample	Homo sapiens	3	human																					1351	1351293969	399056839	PRJNA882748								input	tuberculosis: unclassified		Mycobacterium tuberculosis
SAMEA12853032	ERR11244581	WGS	SWISS TROPICAL AND PUBLIC HEALTH INSTITUTE	ERX10652785	Illumina NovaSeq 6000	SINGLE	RANDOM	GENOMIC	ILLUMINA	ERS10460429	ERP135175	['ERP135175','PRJEB50582','930268','G43775','8cc6b8bd-130a-4c76-a0b2-3197bafe5cc6','SAMEA12853032','ERS10460429','34307051','ERX10652785','ena-EXPERIMENT-TAB-17-04-2023-19:57:14:282-5259','ERR11244581','ena-RUN-TAB-17-04-2023-19:57:14:282-5260']	2015	2023-07-27T09:55:00.000Z			GEO	Asia		sputum																								255	255360017	91421737	PRJEB50582									tuberculosis: unclassified		Mycobacterium tuberculosis
SAMEA11761282	ERR8025479	WGS	DST/NRF CENTRE OF EXCELLENCE FOR BIOMEDICAL TB RES	ERX7591067	Illumina NovaSeq 6000	PAIRED	RANDOM PCR	GENOMIC	ILLUMINA	ERS9408671	ERP127235	['ERP127235','ERS9408671','PRJEB43283','R19404','ena-RUN-TAB-17-01-2022-09:26:01:239-17465','25051394','798337','ena-EXPERIMENT-TAB-17-01-2022-09:26:01:239-17464','ERR8025479','ERX7591067','ena-STUDY-DST/NRF Centre of Excellence for Biomedical TB research, SAMRC Centre for TB Research-24-02-2021-10:13:08:178-1231','SAMEA11761282']	2012	2022-03-12T01:31:00.000Z			ZAF	Africa		sputum	Homo sapiens	3	human																					1154	1154123100	775230527	PRJEB43283			99.18	1579388	46	lineage2.2.2	Pre-XDR-TB	['tree','tbprofiler','input','diff']	tuberculosis: unclassified		Mycobacterium tuberculosis
SAMEA115741116	ERR13266494	WGS	UNIVERSITY OF OXFORD, NUFFIELD DEPARTMENT OF MEDIC	ERX12636920	NextSeq 500	PAIRED	RANDOM PCR	GENOMIC	ILLUMINA	ERS20250859	ERP161058	['1124794','PRJEB76547','b28b5ff0-515d-42d2-bc0f-19e45ec26bb9','ERX12636920','41869054','76aa39861dd7','ERR13266494','SAMEA115741116','ERS20250859','ERP161058','webin-reads-76aa39861dd7']	2020	2024-08-07T18:11:00.000Z			IND	Asia																										459	459315600	207579151	PRJEB76547								CRyPTIC_2024	tuberculosis: unclassified		Mycobacterium tuberculosis
SAMEA111518978	ERR10430714	WGS	HOSPITAL GENERAL UNIVERSITARIO GREGORIO MARANON	ERX9958232	Illumina MiSeq	PAIRED	PCR	GENOMIC	ILLUMINA	ERS13629271	ERP141564	['33850464','ena-RUN-TAB-26-10-2022-15:13:53:503-70','ERR10430714','ERS13629271','Goat5','ERX9958232','ena-EXPERIMENT-TAB-26-10-2022-15:13:53:502-69','ERP141564','947459','SAMEA111518978','6a82be7f-16f7-41c7-b249-4c721af6de26','PRJEB56608']	2021	2023-07-19T17:24:00.000Z			ESP	Europe			Capra hircus	3	domestic goat																					223	223572714	147033117	PRJEB56608			98.19	1105270	32	La2	Sensitive	['tbprofiler','diff','input','tree']	tuberculosis: animal-adapted	La2	Mycobacterium caprae
SAMN18793645	SRR14269960	WGS	NATIONAL INSTITUTE FOR COMMUNICABLE DISEASE CONTROL AND PREVENTION, CHINESE CENTER FOR DISEASE CONTR	SRX10631679	Illumina HiSeq 2000	SINGLE	RANDOM PCR	GENOMIC	ILLUMINA	SRS8727936	SRP315261	['SRX10631679','ICDC_GX06132','GX06132','SRR14269960','SAMN18793645','SRS8727936','SRP315261','bp0','PRJNA722811','GX06132.tar.gz','722811','18793645']	2006	2021-04-19T04:22:00.000Z			CHN	Asia		sputum	Homo sapiens	3	human																					3	3658154	2677154	PRJNA722811									tuberculosis: unclassified		Mycobacterium tuberculosis
SAMN41422035	SRR29056081	WGS	FIND, THE FOUNDATION FOR INNOVATIVE NEW DIAGNOSTICS	SRX24580933	Illumina HiSeq 2000	PAIRED	RANDOM	GENOMIC	ILLUMINA	SRS21320847	SRP507535	['1109295','PRJNA1109295','TB-CPath-Warren-Theron-IS-1025-C197-4-1_S173_R1_001.fastq.gz','41422035','82B8A3_44BF8FE7FC8B_C197_4_1','SRR29056081','SRP507535','82B8A3_44BF8FE7FC8B','SAMN41422035','SRS21320847','SRX24580933']		2024-05-16T12:01:00.000Z							Homo sapiens	3	human																					381	381973224	165999812	PRJNA1109295								WHO_mutations_2023	tuberculosis: unclassified		Mycobacterium tuberculosis
SAMEA112805286	ERR11081482	WGS	FZB	ERX10528850	NextSeq 500	PAIRED		GENOMIC	ILLUMINA	ERS14812832	ERP010814	['PRJEB9680','SAMEA112805286','ERP010814','287903','ERS14812832','ERX10528850','ERR11081482','ena-EXPERIMENT-TAB-22-03-2023-09:21:25:422-113060','33893383','ena-RUN-TAB-22-03-2023-09:21:25:422-113061','ena-STUDY-FZB-22-06-2015-17:16:39:392-292','5083-03']		2023-07-21T04:07:00.000Z																														822	822880263	347406066	PRJEB9680			99.49	1729509	58	lineage2.2.1	MDR-TB	['tree','tbprofiler','input','diff']	tuberculosis: unclassified		Mycobacterium tuberculosis
SAMN38204646	SRR26788321	WGS	HMS	SRX22486584	Illumina HiSeq 4000	SINGLE	cDNA	GENOMIC	ILLUMINA	SRS19499929	SRP471323	['Peru10768_R1.fastq.gz','Peru10768','=MID(A259, 5,5)','bp0','SRS19499929','SRP471323','38204646','1039243','SRX22486584','SRR26788321','SAMN38204646','PRJNA1039243']	2021	2023-11-11T09:56:00.000Z			PER	South America		sputum	Homo sapiens	3	human																					340	340549500	109955839	PRJNA1039243								standford	tuberculosis: unclassified		Mycobacterium tuberculosis
SAMEA115744010	ERR13272893	WGS	UNIVERSITY OF OXFORD, NUFFIELD DEPARTMENT OF MEDIC	ERX12643319	NextSeq 500	PAIRED	RANDOM PCR	GENOMIC	ILLUMINA	ERS20253894	ERP161058	['41870028','1124794','b28b5ff0-515d-42d2-bc0f-19e45ec26bb9','SAMEA115744010','webin-reads-8228f8d6e568','ERS20253894','ERX12643319','ERP161058','8228f8d6e568','ERR13272893','PRJEB76547']	2020	2024-08-24T01:35:00.000Z			DEU	Europe																										961	961569297	440180051	PRJEB76547								CRyPTIC_2024	tuberculosis: unclassified		Mycobacterium tuberculosis
SAMN05916350	SRR28393580	WGS	FIND, THE FOUNDATION FOR INNOVATIVE NEW DIAGNOSTICS	SRX23998428	Illumina HiSeq 2500	PAIRED	RANDOM	GENOMIC	ILLUMINA	SRS20795000	SRP496567	['SRR28393580','SRS20795000','WGS-Peru5030','PRJNA343736','343736','5916350','98-R188','SAMN05916350','Peru5030_R1.fastq.gz','SRP496567','SRX23998428']	2012	2024-03-20T07:44:00.000Z		12 S 77 W	PER	South America	Lima	As reported: patient	Homo sapiens	3	human																					357	357667750	164729710	PRJNA343736			99.53	1851970	53	lineage4.1.1	MDR-TB	['tbprofiler','standford','input','tree','diff']	tuberculosis: unclassified		Mycobacterium tuberculosis
SAMN36850016	SRR25534155	WGS	SHANDONG PROVINCIAL HOSPITAL	SRX21263513	Illumina HiSeq 4000	PAIRED	RANDOM	GENOMIC	ILLUMINA	SRS18516590	SRP453313	['T974.IS300_Clean.1.fastq.gz','SRS18516590','SRP453313','bp0','36850016','SRX21263513','SRR25534155','T974','1002108','SAMN36850016','PRJNA1002108']	2017	2023-08-05T20:42:00.000Z		36.40 N 117.00 E	CHN	Asia	Shandong	As reported: phlegm	Homo sapiens	3	human																					1142	1142293800	471599067	PRJNA1002108			99.55	1854152	65	lineage2.2.1	Sensitive	['input','tbprofiler','tree','diff']	tuberculosis: human-adapted	L4	Mycobacterium tuberculosis	H37Rv
SAMEA115738533	ERR13260791	WGS	UNIVERSITY OF OXFORD, NUFFIELD DEPARTMENT OF MEDIC	ERX12631204	Illumina NovaSeq 6000	PAIRED	RANDOM PCR	GENOMIC	ILLUMINA	ERS20248177	ERP161058	['41857631','PRJEB76547','744cd771598e','ERX12631204','SAMEA115738533','webin-reads-744cd771598e','ERR13260791','1124794','ERS20248177','b28b5ff0-515d-42d2-bc0f-19e45ec26bb9','ERP161058']	2021	2024-08-18T17:55:00.000Z			ZAF	Africa																										863	863542726	264913765	PRJEB76547								CRyPTIC_2024	tuberculosis: unclassified		Mycobacterium tuberculosis
SAMN30959981	SRR21681686	WGS	SWANSEA UNIVERSITY	SRX17679749	Illumina HiSeq X	SINGLE	RANDOM	GENOMIC	ILLUMINA	SRS15211538	SRP223057	['TB8','SRP223057','30959981','PRJNA556450','SAMN30959981','GO4','SRX17679749','TOG_LPXA_TB8_TGAACA_L005_R1_001.fastq.gz','SRR21681686','SRS15211538','556450']		2022-09-23T07:04:00.000Z			GBR	Europe																										693	693825831	317652611	PRJNA556450									tuberculosis: unclassified		Mycobacterium tuberculosis
SAMEA7549197	ERR4815836	WGS	PUBLIC HEALTH ENGLAND	ERX4685678	Illumina MiSeq	PAIRED	RANDOM	GENOMIC	ILLUMINA	ERS5305848	ERP124941	['SAMEA7549197','PRJEB41201','experiment.18656','run.18656','ERR4815836','22468593','ERP124941','sample.18656','ERX4685678','project.PHE-TB','773303','ERS5305848']		2021-11-10T14:08:00.000Z			GBR	Europe																										196	196978805	133346029	PRJEB41201			97.83	984227	33	lineage4.8.2	Sensitive	['input','diff','tbprofiler','CRyPTIC_PHE','tree']	tuberculosis: unclassified		Mycobacterium tuberculosis
SAMN14481273	SRR11444211	WGS	NOGUCHI MEMORIAL INSTITUTE FOR MEDICAL RESEARCH - UNIVERSITY OF GHANA	SRX8021903	Illumina HiSeq 2500	PAIRED	RANDOM	GENOMIC	ILLUMINA	SRS6394769	SRP254440	['PRJNA616081','616081','SRX8021903','G26836','TBNm 2400','SRS6394769','SAMN14481273','14481273','SRR11444211','bp0','G26836.R1.fastq.gz','SRP254440']	2013	2020-03-29T08:55:00.000Z		5.63 N 0.18 W	GHA	Africa			Homo sapiens	3	human																					602	602554284	301211619	PRJNA616081								input	tuberculosis: unclassified		Mycobacterium tuberculosis
SAMEA6517377	ERR3863225	WGS	LSHTM	ERX3875259	MinION	SINGLE	PCR	GENOMIC	OXFORD_NANOPORE	ERS4281794	ERP112081	['por6_08_barcode03_run3_batch3','SAMEA6517377','ERR3863225','ERS4281794','545671','ERP112081','PRJEB29732','14006140','ena-STUDY-LSHTM-16-11-2018-09:03:26:645-26','ena-RUN-LSHTM-03-02-2020-18:03:42:985-19','ena-EXPERIMENT-LSHTM-03-02-2020-18:03:42:985-19','ERX3875259']		2020-02-05T16:57:00.000Z																														331	331798973	294783885	PRJEB29732									tuberculosis: unclassified		Mycobacterium tuberculosis
SAMN31673173	SRR22251228	WGS	INSTITUTE OF CLINICAL PATHOLOGY AND MEDICAL RESEARCH	SRX18227828	NextSeq 500	PAIRED	RANDOM	GENOMIC	ILLUMINA	SRS15724110	SRP407089	['899911','SAMN31673173','SRX18227828','18-1773-0261','18-1773-0261_1.fastq.gz','SRP407089','PRJNA899911','SRS15724110','bp0','SRR22251228','31673173']	2018	2022-11-09T23:52:00.000Z			AUS	Oceania	NSW		Homo sapiens	3	human																					406	406101231	186668840	PRJNA899911			99.39	1812862	54	lineage2.2.1	HR-TB	['tree','diff','tbprofiler','input']	tuberculosis: unclassified		Mycobacterium tuberculosis
SAMN14971089	SRR12355236	AMPLICON	GENOSCREEN	SRX8854345	Illumina MiSeq	PAIRED	PCR	GENOMIC	ILLUMINA	SRS7116019	SRP274381	['SRS7116019','SRX8854345','bp0','Deeplex183','14971089','649788','SAMN14971089','SRP274381','PRJNA649788','TDR-0194','TDR-0194_deeplex_S6_L001_R1_001.fastq.gz','SRR12355236']		2020-07-30T16:47:00.000Z							Homo sapiens	3	human																					88	88666740	53650710	PRJNA649788									tuberculosis: unclassified		Mycobacterium tuberculosis
SAMN41665323	SRR29274239	WGS	FIND, THE FOUNDATION FOR INNOVATIVE NEW DIAGNOSTICS	SRX24791668	Illumina HiSeq 2000	PAIRED	RANDOM	GENOMIC	ILLUMINA	SRS21508889	SRP511585	['EUST19155','SRS21508889','1119933','EUST19155_lib9_R1.fastq.gz','SRX24791668','PRJNA1119933','EUST19155_lib9','SRR29274239','41665323','SRP511585','SAMN41665323','bp0']	2019-05	2024-06-04T09:42:00.000Z			BGR	Europe			Homo sapiens	3	human																					315	315093959	139049532	PRJNA1119933									tuberculosis: unclassified		Mycobacterium tuberculosis
SAMN06092514	SRR5067502	WGS	UNIVERSITY OF MELBOURNE	SRX2387800	Illumina HiSeq 2500	PAIRED	RANDOM	GENOMIC	ILLUMINA	SRS1829742	SRP094134	['6092514','HCMC0817','PRJNA355614','SRS1829742','SRX2387800','bp0','SRP094134','SRR5067502','SAMN06092514','02MTB1106_S20_L001_1.fastq.gz','355614']	2011-02	2016-12-01T21:03:00.000Z		10.82 N 106.63 E	VNM	Asia	Ho Chi Minh City	sputum	Homo sapiens	3	human																					600	600878097	289419027	PRJNA355614			99.39	1416609	48	lineage2.2.1	Other	['input','Menardo_2021','diff','tbprofiler','Napier_2020','tree']	tuberculosis: human-adapted	L2.2.1	Mycobacterium tuberculosis
SAMN40566359	SRR28409360	WGS	WADSWORTH CENTER	SRX24013812	Illumina MiSeq	PAIRED	RANDOM	GENOMIC	ILLUMINA	SRS20808941	SRP338930	['PRJNA766641','SRR28409360','SAMN40566359','IDR1800044960-01-01','766641','SRX24013812','IDR1800044960-01-01.R1.fastq.gz','40566359','SRS20808941','SRP338930']	2018	2024-03-21T15:10:00.000Z			USA	North America	New York state	sputum	Homo sapiens	3	human																					458	458813288	267812470	PRJNA766641			99.7	1418196	80	lineage3	Other	['tbprofiler','tree','input','diff']	tuberculosis: unclassified		Mycobacterium tuberculosis
SAMN30961826	SRR21675613	WGS	WADSWORTH CENTER	SRX17673941	Illumina MiSeq	PAIRED	RANDOM	GENOMIC	ILLUMINA	SRS15205842	SRP338930	['SRX17673941','SRS15205842','IDR1700024724-01-01_S5_L001_R1_001.fastq.gz','PRJNA766641','SAMN30961826','766641','30961826','SRP338930','SRR21675613','IDR1700024724']	2017	2022-09-22T10:25:00.000Z			USA	North America	New York state		Homo sapiens	3	human																					664	664115734	419679042	PRJNA766641			99.32	1402792	76	lineage1.1.2	Sensitive	['input','diff','tree','tbprofiler']	tuberculosis: unclassified		Mycobacterium tuberculosis
SAMEA7563524	ERR4831083	WGS	IML GAUTING	ERX4701067	NextSeq 500	PAIRED	RANDOM	GENOMIC	ILLUMINA	ERS5320156	ERP125013	['project.Cryptic_6th','SAMEA7563524','run.30284','experiment.30284','ERP125013','PRJEB41272','ERS5320156','ERX4701067','773339','22479090','ERR4831083','sample.30284']		2021-11-11T11:01:00.000Z			NPL	Asia						S				S	S	S	S	S				S		S	S	S	S	S	S	590	590018897	262117185	PRJEB41272	['CRyPTIC_reuse_table','Walker_2022']		99.55	1586555	53	lineage3	Sensitive	['input','Walker_2022','CRyPTIC_Gauting','tbprofiler','diff','tree','CRyPTIC_reuse_table']	tuberculosis: unclassified		Mycobacterium tuberculosis
SAMN09625651	SRR7496523	WGS	UNIVERSITY OF HAWAII AT MANOA	SRX4365946	Illumina MiSeq	PAIRED	RANDOM	GENOMIC	ILLUMINA	SRS3525356	SRP152720	['SRR7496523','SRP152720','480117','54_15RF5640','54-B8_15RF5640_L001_R1_001.fastq.gz','SAMN09625651','PRJNA480117','SRS3525356','SRX4365946','9625651']	2015	2018-07-08T14:53:00.000Z		21.326958 N 157.861630 W	USA	North America	Hawaii	sputum	Homo sapiens	3	human																					274	274335468	135159179	PRJNA480117			19.02	125621	6	lineage4.7	Sensitive	['tbprofiler','input']	tuberculosis: unclassified		Mycobacterium tuberculosis
G3702													2019				ESP	Europe	province of Valencia					S					S																				No	99.72	2001876	83	lineage4.3.1	Sensitive	['tree','diff','tbprofiler','TGU','input']	tuberculosis: unclassified		Mycobacterium tuberculosis
SAMN07562676	SRR5989978	WGS	INSTITUT PASTEUR	SRX3145706	Illumina MiSeq	PAIRED	RANDOM	GENOMIC	ILLUMINA	SRS2477687	SRP116576	['GSK3.alignment.bam','SRS2477687','SRP116576','7562676','400301','59127','SRX3145706','SRR5989978','PRJNA400301','SAMN07562676','GSK2623870A-mutant 3 genomic DNA']	2014	2017-08-30T03:58:00.000Z																														1326	1326031420	473702840	PRJNA400301			100.0	1429581	99	lineage4.9	Sensitive	['input','diff','tbprofiler','tree']	tuberculosis: unclassified		Mycobacterium tuberculosis
SAMEA8989233	ERR6336776	WGS	LSHTM	ERX5968453	Illumina NovaSeq 6000	PAIRED	PCR	GENOMIC	ILLUMINA	ERS6671932	ERP130668	['ena-EXPERIMENT-LSHTM-20-07-2021-14:55:36:167-90','PRJEB46482','ERR6336776','SAMEA8989233','ERX5968453','ERS6671932','ntms2016_ntps_2016_180','ena-STUDY-LSHTM-20-07-2021-14:03:43:317-406','ERP130668','748663','ena-RUN-LSHTM-20-07-2021-14:55:36:167-90','20376831']		2021-09-27T04:32:00.000Z																														354	354268635	153794797	PRJEB46482								input	tuberculosis: unclassified		Mycobacterium tuberculosis
SAMEA11207134	ERR7801709	WGS	UNIVERSITY OF BASEL, SWITZERLAND	ERX7369397	Illumina HiSeq 2500	SINGLE		GENOMIC	ILLUMINA	ERS8856634	ERP134075	['SAMEA11207134','ERP134075','ERX7369397','ena-RUN-TAB-21-12-2021-17:16:01:135-9500','ena-EXPERIMENT-TAB-21-12-2021-17:16:01:135-9499','ERS8856634','24685319','PRJEB49562','G42433','794708','ERR7801709','9bc3fa2b-c877-4dc7-b821-d8f2b9e08e1b']	2018	2022-07-15T17:09:00.000Z			TZA	Africa			Homo sapiens	3	human																					408	408352999	123538371	PRJEB49562								input	tuberculosis: unclassified		Mycobacterium tuberculosis
SAMN41418477	SRR29052715	WGS	FIND, THE FOUNDATION FOR INNOVATIVE NEW DIAGNOSTICS	SRX24577659	Illumina HiSeq 2000	PAIRED	RANDOM	GENOMIC	ILLUMINA	SRS21317645	SRP507535	['SAMN41418477','6B1800_A1FEB932C86E_IDR1500069795','6B1800_A1FEB932C86E','SRS21317645','PRJNA1109295','SRR29052715','1109295','SRX24577659','SRP507535','IDR1500069795_R1.fastq.gz','41418477']		2024-05-16T10:42:00.000Z			USA	North America			Homo sapiens	3	human																					1022	1022428244	668274483	PRJNA1109295								WHO_mutations_2023	tuberculosis: unclassified		Mycobacterium tuberculosis
SAMN37848882	SRR26399974	WGS	UNIVERSITY OF MELBOURNE/ THE PETER DOHERTY INSTITUTE FOR INFECTION AND IMMUNITY	SRX22105757	Illumina HiSeq 4000	PAIRED	RANDOM	GENOMIC	ILLUMINA	SRS19170836	SRP466602	['SRR26399974','SAMN37848882','Sample_963_1.fastq.gz','Sample_963','SRP466602','37848882','PRJNA1028637','SRS19170836','bp0','SRX22105757','1028637']		2023-10-16T19:06:00.000Z		10.8231 N 106.6297 E	VNM	Asia	Ho Chi Minh City	sputum	Homo sapiens	3	human																					600	600049200	250865810	PRJNA1028637			99.46	1686291	53	lineage2.2.1	Sensitive	['input','tree','tbprofiler','diff']	tuberculosis: unclassified		Mycobacterium tuberculosis
SAMN41812157	SRR29385394	WGS	LIAONING PROVINCIAL CENTER FOR DISEASE CONTROL AND PREVENTION	SRX24899461	Illumina NovaSeq 6000	PAIRED	PCR	GENOMIC	ILLUMINA	SRS21605706	SRP513650	['bp0','PRJNA1123462','SRP513650','210710','41812157','SAMN41812157','SRX24899461','SRS21605706','="WGSlib"&A234','1123462','SRR29385394','210710_1.fq.gz']	2021-07	2024-06-13T05:05:00.000Z			CHN	Asia	Liaoning	sputum	Homo sapiens	3	human																					3617	3617411700	1261964364	PRJNA1123462									tuberculosis: human-adapted	L4	Mycobacterium tuberculosis	H37Rv
SAMN19113188	SRR14519932	WGS	MDUPHL	SRX10865135	NextSeq 500	PAIRED	RANDOM	GENOMIC	ILLUMINA	SRS8960476	SRP319622	['SRX10865135','SRS8960476','SRP319622','AUSMDU00010215_R1.fq.gz','bp0','PRJNA729189','19113188','NS500345_HVCKJAFXX_AUSMDU00010215','SRR14519932','729189','AUSMDU00010215','SAMN19113188']	2000	2021-05-15T03:50:00.000Z			AUS	Oceania	Northern Territory		Homo sapiens	3	human																					636	636541936	298855554	PRJNA729189			99.45	1475424	49	lineage4.1.1	Sensitive	['tbprofiler','tree','diff','input']	tuberculosis: unclassified		Mycobacterium tuberculosis
SAMN06221085	SRR5182123	WGS	SAN DIEGO STATE UNIVERSITY	SRX2498230	PacBio RS	SINGLE		GENOMIC	PACBIO_SMRT	SRS1925083	SRP096895	['SRR5182123','SRX2498230','6221085','m120407_215607_42152_c100307272550000001523011008061244_s1_p0.sts.csv','PRJNA353873','353873','1-0082','SAMN06221085','SRP096895','SRS1925083']	2009	2017-01-17T14:49:00.000Z		19.02 N 72.83 E	IND	Asia		sputum	Homo sapiens	3	human																					420	420080581	1656137179	PRJNA353873									tuberculosis: unclassified		Mycobacterium tuberculosis
SAMEA112799276	ERR11049088	WGS	FZB	ERX10495878	NextSeq 500	PAIRED		GENOMIC	ILLUMINA	ERS14806822	ERP010814	['SAMEA112799276','287903','33851332','ERS14806822','ena-EXPERIMENT-TAB-21-03-2023-10:57:59:450-104435','ERX10495878','ena-RUN-TAB-21-03-2023-10:57:59:450-104436','ERR11049088','20002290','ena-STUDY-FZB-22-06-2015-17:16:39:392-292','PRJEB9680','ERP010814']		2023-07-20T21:00:00.000Z																														709	709917162	317677060	PRJEB9680			99.42	1656664	55	lineage4.1.2.1	Sensitive	['tbprofiler','input','tree','diff']	tuberculosis: unclassified		Mycobacterium tuberculosis
SAMN08626298	SRR6824401	WGS	BEIJING INSTITUTE OF GENOMICS,CHINESE ACADEMY OF SCIENCES	SRX3780996	HiSeq X Ten	PAIRED	RANDOM	GENOMIC	ILLUMINA	SRS3034543	SRP134826	['SRP134826','436454','PRJNA436454','SRR6824401','MDR_19342','8626298','MTB19342_D16083250_H35YWALXX_L4_1.clean.fq.gz','SRS3034543','SRX3780996','SAMN08626298']	2007	2018-03-12T06:27:00.000Z		23.08 N 113.14 E	CHN	Asia	Guangdong	sputum	Homo sapiens	3	human																					2140	2140530000	883438830	PRJNA436454			99.32	1789023	61	lineage2.2.1	MDR-TB	['tree','input','Napier_2020','diff','Menardo_2021','tbprofiler']	tuberculosis: human-adapted	L2.2.1	Mycobacterium tuberculosis
SAMEA12851507	ERR11243836	WGS	SWISS TROPICAL AND PUBLIC HEALTH INSTITUTE	ERX10652040	Illumina NovaSeq 6000	SINGLE	RANDOM	GENOMIC	ILLUMINA	ERS10459653	ERP135175	['G46619','ERR11243836','SAMEA12851507','ERP135175','ERX10652040','ERS10459653','PRJEB50582','ena-RUN-TAB-17-04-2023-19:57:14:061-3770','ena-EXPERIMENT-TAB-17-04-2023-19:57:14:061-3769','34306277','930268','8cc6b8bd-130a-4c76-a0b2-3197bafe5cc6']	2014	2023-07-27T09:50:00.000Z			GEO	Asia		sputum																								222	222642683	85506887	PRJEB50582									tuberculosis: unclassified		Mycobacterium tuberculosis
SAMEA114493624	ERR12118007	WGS	FZB	ERX11495194	NextSeq 500	PAIRED		GENOMIC	ILLUMINA	ERS16475282	ERP010814	['ERS16475282','ERA-120','ena-EXPERIMENT-TAB-12-10-2023-14:57:01:380-21750','PRJEB9680','ERP010814','SAMEA114493624','37802317','287903','ERX11495194','ena-RUN-TAB-12-10-2023-14:57:01:381-21751','ERR12118007','ena-STUDY-FZB-22-06-2015-17:16:39:392-292']	2018	2023-10-30T20:30:00.000Z			PER	South America																										764	764442965	326646296	PRJEB9680			99.54	1651110	56	lineage2.2.1	MDR-TB	['standford','input','tbprofiler','tree','diff']	tuberculosis: unclassified		Mycobacterium tuberculosis
SAMEA9070942	ERR6362931	WGS	Swiss-TPH	ERX5628149	Illumina NovaSeq 6000	SINGLE	RANDOM	GENOMIC	ILLUMINA	ERS6799248	ERP129488	['ERR6362931','737713','20453908','WGS RR-TB Khayelitsha','PRJEB45389','SAMEA9070942','ERX5628149','G45248_1','ERS6799248','ERP129488']		2021-10-13T19:51:00.000Z			ZAF	Africa																										358	358071462	109642064	PRJEB45389								R-RR_HIVcoinf_ZAF	tuberculosis: unclassified		Mycobacterium tuberculosis
SAMEA5975470	ERR3559722	WGS	FUDAN UNIVERSITY	ERX3559473	Illumina HiSeq 2500	PAIRED	RANDOM PCR	GENOMIC	ILLUMINA	ERS3778307	ERP117507	['ena-EXPERIMENT-FUDAN UNIVERSITY-25-09-2019-16:05:21:813-650','ERP117507','SAMEA5975470','SC0650','ERR3559722','639250','15231248','ena-RUN-FUDAN UNIVERSITY-25-09-2019-16:05:21:813-650','ERX3559473','ena-STUDY-FUDAN UNIVERSITY-25-09-2019-16:05:44:667-292','ERS3778307','PRJEB34582']	2018	2020-06-13T20:44:00.000Z			CHN	Asia		sputum	Homo sapiens	3	human																					887	887302800	377733180	PRJEB34582			99.57	1777533	60	lineage2.2.1.1	Sensitive	['Menardo_2021','tree','input','tbprofiler','diff']	tuberculosis: human-adapted	L2	Mycobacterium tuberculosis
SAMEA115738987	ERR13261165	WGS	UNIVERSITY OF OXFORD, NUFFIELD DEPARTMENT OF MEDIC	ERX12631578	NextSeq 500	PAIRED	RANDOM PCR	GENOMIC	ILLUMINA	ERS20248730	ERP161058	['webin-reads-3c44b3d3594f','PRJEB76547','SAMEA115738987','ERX12631578','ERR13261165','ERP161058','b28b5ff0-515d-42d2-bc0f-19e45ec26bb9','41857898','3c44b3d3594f','ERS20248730','1124794']	2020	2024-08-05T21:40:00.000Z			IND	Asia																										391	391109100	178095105	PRJEB76547								CRyPTIC_2024	tuberculosis: unclassified		Mycobacterium tuberculosis
SAMN35981776	SRR25207109	WGS	CHINESE CENTER FOR DISEASE CONTROL AND PREVENTION	SRX20954124	Illumina HiSeq 2500	PAIRED	RANDOM	GENOMIC	ILLUMINA	SRS18231098	SRP448193	['TBMDR164','MDRTB164.bam','SAMN35981776','987438','PRJNA987438','bp0','SRR25207109','SRP448193','SRX20954124','SRS18231098','35981776']	2014	2023-07-09T00:41:00.000Z						sputum	Homo sapiens	3	human																					659	659633100	132602554	PRJNA987438			98.36	1816649	63	lineage2.2.1	Pre-XDR-TB	['tree','input','tbprofiler','diff']	tuberculosis: unclassified		Mycobacterium tuberculosis
SAMN41154859	SRR28868347	WGS	MDUPHL	SRX24428130	NextSeq 500	PAIRED	RANDOM	GENOMIC	ILLUMINA	SRS21182701	SRP399923	['SAMN41154859','SRR28868347','41154859','AUSMDU00091738_S80_R1_001.fastq.gz','857537','SRX24428130','SRS21182701','AUSMDU00091738','SRP399923','PRJNA857537']	2013	2024-05-01T23:04:00.000Z			AUS	Oceania	Victoria		Homo sapiens	3	human																					540	540731247	234846355	PRJNA857537			99.4	1673924	57	lineage3	Sensitive	['tbprofiler','tree','input','diff']	tuberculosis: unclassified		Mycobacterium tuberculosis
SAMN41417105	SRR29050912	WGS	FIND, THE FOUNDATION FOR INNOVATIVE NEW DIAGNOSTICS	SRX24575625	Illumina HiSeq 2000	PAIRED	RANDOM	GENOMIC	ILLUMINA	SRS21315714	SRP507535	['SAMN41417105','1109295','456AC9_AA37CAF3E307_110895','SRP507535','41417105','456AC9_AA37CAF3E307','SRS21315714','PRJNA1109295','TB-IS-1051-110895E_S167_R1_001.fastq.gz','SRX24575625','SRR29050912']		2024-05-16T09:57:00.000Z							Homo sapiens	3	human																					414	414531542	187361932	PRJNA1109295								WHO_mutations_2023	tuberculosis: unclassified		Mycobacterium tuberculosis
SAMN28488139	SRR19241791	WGS	CORPORACION PARA INVESTIGACIONES BIOLOGICAS	SRX15302537	Illumina HiSeq 2500	PAIRED	RANDOM	GENOMIC	ILLUMINA	SRS13028591	SRP375643	['28488139','bp0','838941','TB-UT142','UT142','SRX15302537','UT142_GAATTCGT-TATAGCCT_L001_R1_001.fastq.gz','SAMN28488139','SRR19241791','PRJNA838941','SRS13028591','SRP375643']	2005	2022-05-17T11:56:00.000Z			COL	South America			Homo sapiens	3	human																					1266	1266975768	665275229	PRJNA838941			99.58	1533207	52	lineage4.1.2.1	Sensitive	['tbprofiler','tree','standford','input','diff']	tuberculosis: unclassified		Mycobacterium tuberculosis
SAMEA114248430	ERR11820348	WGS	SWISS TPH	ERX11218536	Illumina HiSeq 2000	SINGLE		GENOMIC	ILLUMINA	ERS16235637	ERP150096	['1cfd3096-8126-473f-82f5-949531c9cc56','ERX11218536','ERS16235637','ena-RUN-TAB-11-08-2023-06:34:03:126-11948','36967938','ena-EXPERIMENT-TAB-11-08-2023-06:34:03:126-11947','G00464','PRJEB64921','1007024','ERR11820348','ERP150096','SAMEA114248430']	2005	2023-08-28T17:39:00.000Z			UGA	Africa		sputum	Homo sapiens	3	human																					315	315800841	95064408	PRJEB64921									tuberculosis: unclassified		Mycobacterium tuberculosis
SAMEA8987195	ERR6338304	WGS	ANSES	ERX5969981	Illumina HiSeq 2500	PAIRED	RANDOM	GENOMIC	ILLUMINA	ERS6669897	ERP130602	['webin-reads-14Z005274','ERS6669897','ERP130602','ena-STUDY-ANSES-19-07-2021-09:08:58:913-283','ERR6338304','14Z005274','881696','SAMEA8987195','PRJEB46417','30917980','ERX5969981']	2014	2022-09-22T05:00:00.000Z			FRA	Europe			Meles meles	3	European badger																					379	379983000	235559723	PRJEB46417			99.39	1024325	55	La1.2	Other	['input','diff','tree','tbprofiler']	tuberculosis: animal-adapted	La1	Mycobacterium bovis
SAMN37458138	SRR26112725	WGS	WADSWORTH CENTER	SRX21826784	NextSeq 550	PAIRED	RANDOM	GENOMIC	ILLUMINA	SRS18926392	SRP338930	['IDR2300001899','SRP338930','PRJNA766641','SRX21826784','SRS18926392','SAMN37458138','SRR26112725','37458138','IDR2300001899-01-01','IDR2300001899-01-01.R1.fastq.gz','766641']	2023	2023-09-19T16:21:00.000Z			USA	North America	New York state	sputum	Homo sapiens	3	human																					511	511668581	222224585	PRJNA766641									tuberculosis: unclassified		Mycobacterium tuberculosis
SAMEA13293694	ERR9119418	WGS	UNIVERSITY OF OXFORD, NUFFIELD DEPARTMENT OF MEDIC	ERX8662665	Illumina HiSeq 4000	PAIRED	RANDOM	GENOMIC	ILLUMINA	ERS10896621	ERP136044	['experiment.245.0d409639','sample.245.f2fddde4','ERX8662665','ERP136044','30299653','ERR9119418','project.SeqTreat_Monash1','SAMEA13293694','PRJEB51412','run.245.1.e8bf5fbef997c01f847bf0eeb4490b8f','ERS10896621','862824']		2024-08-11T01:50:00.000Z			AUS	Oceania																										448	448227600	188046077	PRJEB51412								CRyPTIC_Monash	tuberculosis: unclassified		Mycobacterium tuberculosis
SAMN17709374	SRR13591455	WGS	LIFE AND HEALTH SCIENCES RESEARCH INSTITUTE (ICVS)	SRX9985946	Illumina HiSeq 2000	PAIRED		GENOMIC	ILLUMINA	SRS8157129	SRP303985	['3C3','PRJNA698233','SRS8157129','bp0','SRR13591455','SRX9985946','3C3_R1.fastq.gz','17709374','G03657L006','SAMN17709374','698233','SRP303985']		2021-01-31T10:29:00.000Z			PRT	Europe	Porto	sputum	Homo sapiens	3	human																					544	544326572	276798665	PRJNA698233			99.57	1736496	38	lineage4.3.4.2	Sensitive	['diff','tbprofiler','input','tree']	tuberculosis: unclassified		Mycobacterium tuberculosis
SAMEA2534896	ERR552776	WGS	FZB	ERX511845	Illumina MiSeq	PAIRED		GENOMIC	ILLUMINA	ERS458298	ERP005779	['ena-STUDY-FZB-08-05-2014-02:23:48:240-40','49-02-190809','SAMEA2534896','49-02-190809_lib1008_miseq_r0062_251bp','5243093','ERP005779','325612','ERR552776','ERS458298','ERX511845','PRJEB6273']		2016-06-16T03:37:00.000Z																														787	787408598	513479170	PRJEB6273			99.57	1265926	71	lineage2.2.1	Sensitive	['diff','input','tree','tbprofiler']	MTBC		Mycobacterium tuberculosis complex sp.
SAMEA12854353	ERR11245367	WGS	SWISS TROPICAL AND PUBLIC HEALTH INSTITUTE	ERX10653571	Illumina NovaSeq 6000	SINGLE	RANDOM	GENOMIC	ILLUMINA	ERS10461242	ERP135175	['ena-RUN-TAB-17-04-2023-19:57:14:580-6832','ERX10653571','ERP135175','G43924','8cc6b8bd-130a-4c76-a0b2-3197bafe5cc6','ERR11245367','ERS10461242','PRJEB50582','ena-EXPERIMENT-TAB-17-04-2023-19:57:14:580-6831','34307921','930268','SAMEA12854353']	2015	2023-07-27T11:26:00.000Z			GEO	Asia		sputum																								208	208718924	78471985	PRJEB50582									tuberculosis: unclassified		Mycobacterium tuberculosis
SAMN41471660	SRR29096861	WGS	FIND, THE FOUNDATION FOR INNOVATIVE NEW DIAGNOSTICS	SRX24620898	Illumina HiSeq 2000	PAIRED	RANDOM	GENOMIC	ILLUMINA	SRS21358052	SRP507535	['PRJNA1109295','924644_CE488CDA169C','SRR29096861','1109295','1482333071994T-C306-COW5558A96_S14_R1_001.fastq.gz','924644_CE488CDA169C_C306-COW5558A96','SRX24620898','41471660','SRP507535','SAMN41471660','SRS21358052']	2014	2024-05-21T10:13:00.000Z			ZAF	Africa			Homo sapiens	3	human																					256	256107476	107662529	PRJNA1109295								WHO_mutations_2023	tuberculosis: unclassified		Mycobacterium tuberculosis
SAMN06234189	SRR5184981	WGS	MAHIDOL UNIVERSITY	SRX2501004	Illumina HiSeq 2000	PAIRED	RANDOM	GENOMIC	ILLUMINA	SRS1927386	SRP096979	['MK9','SRX2501004','PRJNA361483','DS_9862_2.fastq.gz','SRR5184981','bp0','361483','SAMN06234189','6234189','SRS1927386','DS 9862','SRP096979']	2005	2017-01-18T14:05:00.000Z		14.10 N 99.41 E	THA	Asia	Makarak	sputum	Homo sapiens	3	human																					2050	2050331916	1419456501	PRJNA361483			99.18	1581863	34	lineage2.2.1	MDR-TB	['tree','diff','tbprofiler','outbreak_MDR_2003-2008_THA','input']	tuberculosis: unclassified		Mycobacterium tuberculosis
SAMN31564042	SRR22137474	WGS	INSTITUTE OF LIFE SCIENCES	SRX18116857	NextSeq 550	PAIRED	RANDOM	GENOMIC	ILLUMINA	SRS15619125	SRP405779	['SRP405779','SRX18116857','SAMN31564042','SRS15619125','31564042','WGS28','bp0','896734','PRJNA896734','SRR22137474','WGS28_S22_R1_001.fastq.gz']	2018	2022-11-02T03:18:00.000Z		27.5330 N 88.5122 E	IND	Asia	Sikkim	sputum	Homo sapiens	3	human																					2001	2001693646	804079556	PRJNA896734			97.48	1726092	54	lineage2.2.1	Pre-XDR-TB	['input','tbprofiler','tree','diff']	tuberculosis: unclassified		Mycobacterium tuberculosis
SAMEA115738393	ERR13260650	WGS	UNIVERSITY OF OXFORD, NUFFIELD DEPARTMENT OF MEDIC	ERX12631063	Illumina NovaSeq 6000	PAIRED	RANDOM PCR	GENOMIC	ILLUMINA	ERS20248037	ERP161058	['41857497','b28b5ff0-515d-42d2-bc0f-19e45ec26bb9','9c239737d474','1124794','ERR13260650','webin-reads-9c239737d474','ERS20248037','PRJEB76547','ERP161058','SAMEA115738393','ERX12631063']	2021	2024-08-23T10:42:00.000Z			PER	South America																										1027	1027359304	353883300	PRJEB76547								CRyPTIC_2024	tuberculosis: unclassified		Mycobacterium tuberculosis
SAMEA112801253	ERR11067411	WGS	FZB	ERX10514341	NextSeq 2000	PAIRED		GENOMIC	ILLUMINA	ERS14808799	ERP010814	['ena-STUDY-FZB-22-06-2015-17:16:39:392-292','21008631','ERX10514341','PRJEB9680','ERR11067411','ena-RUN-TAB-21-03-2023-12:28:22:331-125304','287903','ena-EXPERIMENT-TAB-21-03-2023-12:28:22:331-125303','ERS14808799','SAMEA112801253','33853309','ERP010814']		2023-07-21T01:59:00.000Z																														505	505351091	184312876	PRJEB9680			99.26	1578910	51	lineage4	Sensitive	['tbprofiler','diff','input','tree']	tuberculosis: unclassified		Mycobacterium tuberculosis
SAMEA5570018	ERR3287824	WGS	UNIVERSIDAD PERUANA CAYETANO HEREDIA, PERU	ERX3314333	Illumina HiSeq 4000	PAIRED	RANDOM	GENOMIC	ILLUMINA	ERS3372039	ERP114885	['11622302','SAMEA5570018','ERX3314333','run.11850','experiment.11850','project.Gates_clinical_isolates_Peru','ERP114885','PRJEB32234','ERR3287824','542465','sample.11850','ERS3372039']		2021-11-03T09:42:00.000Z			PER	South America						R	R			R	S	R	R	S				R	S	S	S	S	S	S	R	582	582821400	245075516	PRJEB32234	['CRyPTIC_reuse_table','Walker_2022']		99.61	1704957	58	lineage4.3.3	MDR-TB	['tree','CRyPTIC_UPCH','diff','input','CRyPTIC_reuse_table','tbprofiler','Walker_2022']	tuberculosis: unclassified		Mycobacterium tuberculosis
SAMEA8700417	ERR5897096	WGS	LSHTM	ERX5538962	Illumina HiSeq 2500	PAIRED	PCR	GENOMIC	ILLUMINA	ERS6384892	ERP127236	['SAMEA8700417','ena-RUN-LSHTM-07-05-2021-16:57:03:256-26','PRJEB43284','19127929','ERX5538962','ena-STUDY-LSHTM-24-02-2021-10:40:15:190-1233','ERP127236','ERS6384892','pakistan_tb_35','ERR5897096','ena-EXPERIMENT-LSHTM-07-05-2021-16:57:03:256-26','728629']		2021-05-17T14:09:00.000Z			PAK	Asia	Khyber Pakhtunkhwa																									2141	2141072488	1066289585	PRJEB43284			99.62	1077589	37	lineage3.1.2.1	Pre-XDR-TB	['R-RR_PK','tbprofiler','diff','input','tree']	tuberculosis: unclassified		Mycobacterium tuberculosis
SAMEA110420098	ERR9992740	WGS	CTB/NICD - SOUTH AFRICA, SOUTH AFRICA	ERX9533147	Illumina NovaSeq 6000	PAIRED	RANDOM	GENOMIC	ILLUMINA	ERS12518173		['experiment.555.d8691ec9','ERR9992740','SAMEA110420098','sample.555.1af65833','ERX9533147','run.555.1.38bfadedd9b327eb8d25a1c413cfd697','30016566','ERS12518173']		2022-08-10T14:21:00.000Z																														782	782105104	259001808										tuberculosis: unclassified		Mycobacterium tuberculosis
SAMEA7280596	ERR4553854	WGS	INSTITUTE OF TROPICAL MEDICINE	ERX4490224	Illumina HiSeq 2500	PAIRED	RANDOM	GENOMIC	ILLUMINA	ERS5041197	ERP123102	['ITM2011-00618','SAMEA7280596','15937643','ERS5041197','PRJEB39569','ena-STUDY-Institute of tropical medicine-27-07-2020-14:37:16:152-1905','ERR4553854','660147','ena-RUN-Institute of tropical medicine-28-08-2020-16:29:08:361-452','ERX4490224','ena-EXPERIMENT-Institute of tropical medicine-28-08-2020-16:29:08:361-452','ERP123102']	2011	2020-08-30T01:57:00.000Z			BGD	Asia		sputum	Homo sapiens	3	human																					237	237467130	98527819	PRJEB39569			99.54	1423682	50	lineage1.1.3.1	MDR-TB	['tbprofiler','input','tree','diff']	tuberculosis: unclassified		Mycobacterium tuberculosis
SAMN18117992	SRR13838013	WGS	UNIVERISTY OF ANTWERP	SRX10216406	Illumina HiSeq 2500	PAIRED		GENOMIC	ILLUMINA	SRS8361141	SRP308980	['SRR13838013','18117992','SRX10216406','SAMN18117992','COV100-FASTA9-MCOV100-CONTMix1-CPER5-SEED3070315822','706121','bp0','ID3070315822','SRP308980','PRJNA706121','SRS8361141','STUDYCOV100-FASTA9-MCOV100-CONTMix1-CPER5-SEED3070315822.R1.fastq.gz']	2021	2021-03-03T04:00:00.000Z						simulated/in silico																								464	464368200	245397321	PRJNA706121								['denylist','input','laboratory_synthetic']	tuberculosis: human-adapted	L4	Mycobacterium tuberculosis	H37Rv
SAMEA7553967	ERR4820600	WGS	PUBLIC HEALTH ENGLAND	ERX4690442	Illumina MiSeq	PAIRED	RANDOM	GENOMIC	ILLUMINA	ERS5310612	ERP124941	['PRJEB41201','experiment.23421','ERS5310612','sample.23421','773303','ERX4690442','ERR4820600','ERP124941','run.23421','SAMEA7553967','project.PHE-TB','22473362']		2021-11-11T01:48:00.000Z			GBR	Europe																										271	271246991	181170427	PRJEB41201			99.75	1224771	38	lineage4.3.4.2.1	Sensitive	['tbprofiler','diff','CRyPTIC_PHE','tree','input']	tuberculosis: unclassified		Mycobacterium tuberculosis
SAMN39959319	SRR27986058	AMPLICON	KWAZULU-NATAL RESEARCH INNOVATION AND SEQUENCING PLATFORM-UKZN	SRX23639072	NextSeq 2000	PAIRED	RT-PCR	GENOMIC	ILLUMINA	SRS20474474	SRP489954	['SAMN39959319','K060243_S76_R1_001.fastq.gz','SRR27986058','K060243','bp0','SRX23639072','PRJNA1077072','SRP489954','SRS20474474','39959319','1077072']		2024-02-16T01:09:00.000Z			ZAF	Africa	Western Cape	sputum	Homo sapiens	3	human																					1243	1243293100	438805312	PRJNA1077072									tuberculosis: unclassified		Mycobacterium tuberculosis
SAMN06010381	SRR28393504	WGS	FIND, THE FOUNDATION FOR INNOVATIVE NEW DIAGNOSTICS	SRX23998504	Illumina HiSeq 2500	PAIRED	RANDOM	GENOMIC	ILLUMINA	SRS20795074	SRP496567	['SRS20795074','6010381','SAMN06010381','PRJNA343736','SRR28393504','SRP496567','Peru3387_R1.fastq.gz','343736','WGS-Peru3387','SRX23998504','I0002687-7']	2012	2024-03-22T06:15:00.000Z		12 S 77 W	PER	South America	Lima	As reported: patient	Homo sapiens	3	human																					183	183783000	123996127	PRJNA343736			99.67	1017159	29	lineage4.3.2	MDR-TB	['input','standford','diff','tbprofiler','tree']	tuberculosis: unclassified		Mycobacterium tuberculosis
SAMN31031414	SRR21733364	WGS	MDUPHL	SRX17728866	NextSeq 500	PAIRED	RANDOM	GENOMIC	ILLUMINA	SRS15258324	SRP399923	['AUSMDU00054524_S123_R1_001.fastq.gz','SRS15258324','31031414','PRJNA857537','SRX17728866','SRP399923','SRR21733364','AUSMDU00054524','SAMN31031414','857537']	2020	2022-09-28T00:57:00.000Z			AUS	Oceania	Victoria		Homo sapiens	3	human																					1573	1573959176	730576488	PRJNA857537			99.47	1323937	46	lineage4.5	Sensitive	['tbprofiler','diff','tree','input']	tuberculosis: unclassified		Mycobacterium tuberculosis
SAMN16521924	SRR12882211	WGS	SWISSTPH	SRX9348022	Illumina HiSeq 2000	SINGLE		GENOMIC	ILLUMINA	SRS7571007	SRP288262	['670836','PRJNA670836','SAMN16521924','SRX9348022','BSSE_QGF_108620_CCHWWANXX_7_G26927_CTAAGGTC_S50_L007_R1_001_MM_1.fastq.gz','G26927','SRR12882211','bp0','16521924','SRP288262','BSSE-QGF-108620','SRS7571007']	2016	2020-10-23T06:27:00.000Z			TZA	Africa		sputum	Homo sapiens	3	human																					354	354800754	163958811	PRJNA670836								input	tuberculosis: unclassified		Mycobacterium tuberculosis
SAMN19657553	SRR14782395	WGS	SIMON FRASER UNIVERSITY	SRX11115470	NextSeq 500	PAIRED	RANDOM	GENOMIC	ILLUMINA	SRS9179458	SRP323639	['SAMN19657553','TB-111-178-19_S147_R1_001.fastq.gz','bp0','SRP323639','19657553','TB-111-178-19_S147','SRR14782395','SRX11115470','SRS9179458','736718','PRJNA736718']	2019	2021-06-11T23:58:00.000Z		47.03278 N 28.89972 E	MDA	Europe			Homo sapiens	3	human																					198	198293200	94774001	PRJNA736718			99.51	768247	25	lineage4.3.3	MDR-TB	['tbprofiler','tree','input','diff']	tuberculosis: unclassified		Mycobacterium tuberculosis
SAMN41598251	SRR29230922	WGS	FIND, THE FOUNDATION FOR INNOVATIVE NEW DIAGNOSTICS	SRX24749433	Illumina HiSeq 2000	PAIRED	RANDOM	GENOMIC	ILLUMINA	SRS21470021	SRP507535	['SAMN41598251','SRP507535','SRR29230922','41598251','PRJNA1109295','B9141A_85546036CAA6_TBDM101711','SRS21470021','SRX24749433','TB-IS-1043-TBDM101711-56_S162_R1_001.fastq.gz','B9141A_85546036CAA6','1109295']		2024-05-30T06:13:00.000Z			IND	Asia			Homo sapiens	3	human																					176	176960222	70667406	PRJNA1109295								WHO_mutations_2023	tuberculosis: unclassified		Mycobacterium tuberculosis
SAMN41148753	SRR28860173	WGS	WADSWORTH CENTER	SRX24419989	NextSeq 500	PAIRED	RANDOM	GENOMIC	ILLUMINA	SRS21175451	SRP338930	['SRS21175451','SRR28860173','SRX24419989','PRJNA766641','SRP338930','IDR2300059648-01-02','SAMN41148753','IDR2300059648-01-02.R1.fastq.gz','41148753','766641']	2023	2024-05-01T11:31:00.000Z			USA	North America	New York state		Homo sapiens	3	human																					516	516613733	223728335	PRJNA766641			99.36	1627452	55	lineage1.1.3.1	Sensitive	['input','diff','tbprofiler','tree']	tuberculosis: unclassified		Mycobacterium tuberculosis
SAMEA5561564	ERR3275337	WGS	RIVM - NATIONAL INSTITUTE FOR PUBLIC HEALTH AND TH	ERX3302210	Illumina HiSeq 2500	SINGLE	RANDOM	GENOMIC	ILLUMINA	ERS3363597	ERP114661	['11396377','16-0441','ERP114661','SAMEA5561564','532369','ena-EXPERIMENT-RIVM - National Institute for Public Health and the Environment-10-04-2019-10:49:29:998-182','ERS3363597','ena-STUDY-RIVM - National Institute for Public Health and the Environment-04-04-2019-10:46:49:835-53','PRJEB32037','ERX3302210','ERR3275337','ena-RUN-RIVM - National Institute for Public Health and the Environment-10-04-2019-10:49:29:998-182']		2019-06-11T06:05:00.000Z			NLD	Europe																										460	460374935	150794255	PRJEB32037								Napier_2020	tuberculosis: human-adapted	L4.3.3	Mycobacterium tuberculosis
SAMEA115738484	ERR13260741	WGS	UNIVERSITY OF OXFORD, NUFFIELD DEPARTMENT OF MEDIC	ERX12631154	Illumina NovaSeq 6000	PAIRED	RANDOM PCR	GENOMIC	ILLUMINA	ERS20248128	ERP161058	['ERR13260741','ERS20248128','PRJEB76547','ERX12631154','41857582','ERP161058','8cb12196398c','b28b5ff0-515d-42d2-bc0f-19e45ec26bb9','1124794','SAMEA115738484','webin-reads-8cb12196398c']	2021	2024-08-24T11:38:00.000Z			ZAF	Africa																										911	911549250	277881392	PRJEB76547								CRyPTIC_2024	tuberculosis: unclassified		Mycobacterium tuberculosis
SAMEA3421183	ERR2516833	WGS	PHE	ERX2536048	Illumina HiSeq 2500	PAIRED	RANDOM	GENOMIC	ILLUMINA	ERS2401510	ERP107972	['ERS2401510','project.First_10k_genomes_study_set_9','sample.8660','ERX2536048','PRJEB26001','SAMEA3421183','run.8660','10126170','ERR2516833','experiment.8660','ERP107972','493039']		2021-10-23T20:12:00.000Z			GBR	Europe	England					S	S					R	S	S				R					S			914	914155208	498447079	PRJEB26001	Walker_2022		99.37	1841264	64	lineage1.1.3.1	MDR-TB	['tree','input','tbprofiler','diff','CRyPTIC_PHE','Napier_2020','Walker_2022']	tuberculosis: human-adapted	L1.1.3.1	Mycobacterium tuberculosis
SAMN05918562	SRR28393390	WGS	FIND, THE FOUNDATION FOR INNOVATIVE NEW DIAGNOSTICS	SRX23998274	Illumina HiSeq 2500	PAIRED	RANDOM	GENOMIC	ILLUMINA	SRS20794844	SRP496567	['Peru4304_R1.fastq.gz','WGS-Peru4304','SRP496567','SRS20794844','SRX23998274','99-R892','5918562','SAMN05918562','PRJNA343736','SRR28393390','343736']	2012	2024-03-20T07:43:00.000Z		12 S 77 W	PER	South America	Lima	As reported: patient	Homo sapiens	3	human																					340	340149500	173119536	PRJNA343736			99.5	1891591	53	lineage2.2.1	MDR-TB	['diff','tbprofiler','input','standford','tree']	tuberculosis: unclassified		Mycobacterium tuberculosis
SAMN21856529	SRR16087890	WGS	NIH / NIAID	SRX12374401	NextSeq 500	PAIRED	RANDOM	GENOMIC	ILLUMINA	SRS10345311	SRP338907	['bp0','SRS10345311','19296','SRR16087890','UKR-67_lib34768_nextseq_n0285_151bp.filtered_2nd.1.fastq.gz','SAMN21856529','766649','SRP338907','PRJNA766649','21856529','SRX12374401']	2019	2021-10-16T10:31:00.000Z		49.9935 N 36.2304 E	UKR	Europe	Kharkiv	sputum	Homo sapiens	3	human																					745	745273261	340366138	PRJNA766649								input	tuberculosis: unclassified		Mycobacterium tuberculosis
SAMEA115740075	ERR13265198	WGS	UNIVERSITY OF OXFORD, NUFFIELD DEPARTMENT OF MEDIC	ERX12635611	Illumina NovaSeq 6000	PAIRED	RANDOM PCR	GENOMIC	ILLUMINA	ERS20249818	ERP161058	['ERX12635611','PRJEB76547','SAMEA115740075','b28b5ff0-515d-42d2-bc0f-19e45ec26bb9','64a6de84466a','ERR13265198','ERS20249818','webin-reads-64a6de84466a','ERP161058','41858210','1124794']	2021	2024-08-04T19:04:00.000Z			VNM	Asia																										652	652490932	217120633	PRJEB76547								CRyPTIC_2024	tuberculosis: unclassified		Mycobacterium tuberculosis
SAMN21616294	SRR16058604	WGS	PUBLIC HEALTH ONTARIO	SRX12345259	NextSeq 500	PAIRED	RANDOM	GENOMIC	ILLUMINA	SRS10317639	SRP338617	['SAMN21616294','21616294','2011-573','SRS10317639','bp0','SRX12345259','SRP338617','2011-573_R1.fastq.gz','766079','PRJNA766079','SRR16058604']	2011	2021-09-24T21:57:00.000Z			CAN	North America	Ontario		Homo sapiens	3	human					S		S					S	S								481	481102308	242138991	PRJNA766079	CRyPTIC_WHO2021_PMC7612554		99.55	959373	32	lineage4.8	Sensitive	['Walker_2022','input','diff','tbprofiler']	tuberculosis: unclassified		Mycobacterium tuberculosis
SAMN40566414	SRR28409611	WGS	WADSWORTH CENTER	SRX24014007	Illumina MiSeq	PAIRED	RANDOM	GENOMIC	ILLUMINA	SRS20809137	SRP338930	['SRS20809137','SRP338930','PRJNA766641','SRX24014007','IDR1900039836-01-02.R1.fastq.gz','SRR28409611','40566414','SAMN40566414','IDR1900039836-01-02','766641']	2019	2024-03-21T15:35:00.000Z			USA	North America	New York state	sputum	Homo sapiens	3	human																					256	256631235	143564947	PRJNA766641			99.62	925640	46	lineage3	Sensitive	['diff','tbprofiler','tree','input']	tuberculosis: unclassified		Mycobacterium tuberculosis
SAMEA7554423	ERR4821055	WGS	PUBLIC HEALTH ENGLAND	ERX4690897	Illumina HiSeq 2500	PAIRED	RANDOM	GENOMIC	ILLUMINA	ERS5311067	ERP124941	['experiment.23876','PRJEB41201','project.PHE-TB','ERS5311067','sample.23876','ERX4690897','ERR4821055','773303','22473817','ERP124941','run.23876','SAMEA7554423']		2021-11-11T01:54:00.000Z			GBR	Europe																										4	4107672	2015059	PRJEB41201								['input','CRyPTIC_PHE']	tuberculosis: unclassified		Mycobacterium tuberculosis
SAMN41472280	SRR29097053	WGS	FIND, THE FOUNDATION FOR INNOVATIVE NEW DIAGNOSTICS	SRX24621111	Illumina HiSeq 2000	PAIRED	RANDOM	GENOMIC	ILLUMINA	SRS21358264	SRP507535	['PRJNA1109295','SAMN41472280','TB-CPath-Stephen-IS-1031-701808_S194_R1_001.fastq.gz','AFDEC7_AA9BECE639F0_701808','41472280','1109295','SRX24621111','AFDEC7_AA9BECE639F0','SRP507535','SRS21358264','SRR29097053']		2024-05-21T10:20:00.000Z							Homo sapiens	3	human																					389	389744590	168182997	PRJNA1109295								WHO_mutations_2023	tuberculosis: unclassified		Mycobacterium tuberculosis
SAMEA7549658	ERR4816297	WGS	PUBLIC HEALTH ENGLAND	ERX4686139	Illumina HiSeq 2500	PAIRED	RANDOM	GENOMIC	ILLUMINA	ERS5306309	ERP124941	['22469054','773303','ERS5306309','ERR4816297','ERX4686139','sample.19117','SAMEA7549658','experiment.19117','ERP124941','run.19117','PRJEB41201','project.PHE-TB']		2021-11-10T15:11:00.000Z			GBR	Europe										S		S						S								737	737217753	339279072	PRJEB41201	Walker_2022		98.85	1795558	40	lineage4.3.4.2.1	Sensitive	['diff','CRyPTIC_PHE','tbprofiler','Walker_2022','tree','input']	tuberculosis: unclassified		Mycobacterium tuberculosis
SAMN20525347	SRR15368809	WGS	SCHOOL OF PUBLIC HEALTH, FUDAN UNIVERSITY	SRX11671405	Illumina HiSeq 2000	PAIRED	PCR	GENOMIC	ILLUMINA	SRS9703514	SRP330727	['T24','20525347','SRR15368809','PRJNA751240','751240','SAMN20525347','2013-West-032','SRP330727','SRS9703514','T24_R1.fastq.gz','SRX11671405','bp0']	2013	2021-08-08T10:44:00.000Z		30.39 N 120.31 E	CHN	Asia	Zheijiang	sputum	Homo sapiens	3	human																					1806	1806760500	817969849	PRJNA751240			99.49	1750124	59	lineage2.2.1.1	Sensitive	['tbprofiler','input','diff','tree','timelapse_Zhejiang_CHN']	tuberculosis: unclassified		Mycobacterium tuberculosis
SAMN31673732	SRR22249431	WGS	INSTITUTE OF CLINICAL PATHOLOGY AND MEDICAL RESEARCH	SRX18226257	NextSeq 500	PAIRED	RANDOM	GENOMIC	ILLUMINA	SRS15722605	SRP407089	['20-002-0090_1.fastq.gz','899911','SRS15722605','SRX18226257','SAMN31673732','bp0','31673732','20-002-0090','SRR22249431','SRP407089','PRJNA899911']	2020	2022-11-09T19:17:00.000Z			AUS	Oceania	NSW		Homo sapiens	3	human																					414	414900097	167173451	PRJNA899911			99.44	1831686	52	lineage2.2.1	Sensitive	['diff','tree','tbprofiler','input']	tuberculosis: unclassified		Mycobacterium tuberculosis
SAMEA2479635	ERR489745	ChIP-Seq	MRC Clinical Sciences Centre, London	ERX455198	Illumina HiSeq 2000	SINGLE	RANDOM	GENOMIC	ILLUMINA	ERS445120	ERP005649	['ERX455198','PRJEB6175','E-MTAB-2492:VJ2_NoIndex_L005_R1_filtered.fq.gz','E-MTAB-2492:VJ2_1mMdelta-glnR_input','3249389','E-MTAB-2492:sample_2','E-MTAB-2492','ERP005649','SAMEA2479635','268926','ERS445120','ERR489745']		2021-10-29T05:38:00.000Z																														7906	7906350633	5339919671	PRJEB6175									tuberculosis: human-adapted	L4	Mycobacterium tuberculosis	H37Rv
SAMN41421416	SRR29056236	WGS	FIND, THE FOUNDATION FOR INNOVATIVE NEW DIAGNOSTICS	SRX24580778	Illumina HiSeq 2000	PAIRED	RANDOM	GENOMIC	ILLUMINA	SRS21320693	SRP507535	['SAMN41421416','SRP507535','6B1800_D9B0AC2B1F71_IDR1700039554','6B1800_D9B0AC2B1F71','41421416','SRR29056236','SRS21320693','IDR1700039554-01-01_S14_L001_R1_001.fastq.gz','PRJNA1109295','SRX24580778','1109295']		2024-05-16T12:08:00.000Z			USA	North America			Homo sapiens	3	human																					558	558050055	348294588	PRJNA1109295								WHO_mutations_2023	tuberculosis: unclassified		Mycobacterium tuberculosis
G2215													2018				ESP	Europe	province of Valencia					S					S																				No	99.75	1473295	74	lineage4.8	Sensitive	['diff','TGU','tree','tbprofiler','input']	tuberculosis: unclassified		Mycobacterium tuberculosis
SAMEA112250025	ERR10680048	WGS	FZB	ERX10147876	NextSeq 500	PAIRED		GENOMIC	ILLUMINA	ERS14360888	ERP010814	['ERS14360888','ERX10147876','SAMEA112250025','PRJEB9680','287903','32342033','ERP010814','ena-EXPERIMENT-TAB-19-12-2022-09:14:45:052-45941','19000117','ena-RUN-TAB-19-12-2022-09:14:45:053-45942','ena-STUDY-FZB-22-06-2015-17:16:39:392-292','ERR10680048']		2022-12-27T02:26:00.000Z																														490	490235643	220400825	PRJEB9680			99.52	1603410	54	lineage4.1.1.3	MDR-TB	['input','tbprofiler','diff','tree']	tuberculosis: unclassified		Mycobacterium tuberculosis
SAMN19688024	SRR14801726	WGS	SIMON FRASER UNIVERSITY	SRX11134791	NextSeq 500	PAIRED	RANDOM	GENOMIC	ILLUMINA	SRS9198181	SRP323639	['SRR14801726','19688024','SAMN19688024','TB-222-5498-18_S27_R1_001.fastq.gz','SRP323639','SRS9198181','TB-222-5498-18_S27','SRX11134791','736718','PRJNA736718','bp0']	2018	2021-06-13T22:44:00.000Z		47.03278 N 28.89972 E	MDA	Europe			Homo sapiens	3	human																					589	589316250	245756352	PRJNA736718			99.37	1695767	28	lineage4	Other	['diff','tree','tbprofiler','input']	tuberculosis: unclassified		Mycobacterium tuberculosis
SAMN19063314	SRR14459993	AMPLICON	HOSPITAL VALL D'HEBRON	SRX10810117	AB 3130xL Genetic Analyzer	SINGLE	PCR	GENOMIC	CAPILLARY	SRS8896117	SRP318798	['727860','SAMN19063314','SRS8896117','bp0','SRR14459993','SRP318798','15302.fastq','19063314','15302','SRX10810117','PRJNA727860']	2014-07	2021-05-07T12:37:00.000Z		13.02 S 14.15 E	AGO	Africa	Cubal	sputum	Homo sapiens	3	human																					0	651	50305	PRJNA727860									tuberculosis: unclassified		Mycobacterium tuberculosis
SAMN19113393	SRR14520132	WGS	MDUPHL	SRX10865440	NextSeq 500	PAIRED	RANDOM	GENOMIC	ILLUMINA	SRS8960780	SRP319622	['SRR14520132','SAMN19113393','SRP319622','AUSMDU00032041_R1.fq.gz','SRX10865440','729189','19113393','PRJNA729189','bp0','NB551233_H775TBGXC_AUSMDU00032041','AUSMDU00032041','SRS8960780']	2013	2021-05-15T03:57:00.000Z			AUS	Oceania	Northern Territory		Homo sapiens	3	human																					934	934982750	392390701	PRJNA729189			99.49	1662373	57	lineage4.4.2	Sensitive	['tbprofiler','diff','tree','input']	tuberculosis: unclassified		Mycobacterium tuberculosis
SAMN19694108	SRR14807454	WGS	SIMON FRASER UNIVERSITY	SRX11140370	NextSeq 500	PAIRED	RANDOM	GENOMIC	ILLUMINA	SRS9202902	SRP323639	['SRS9202902','bp0','SAMN19694108','SRX11140370','736718','19694108','SRP323639','SRR14807454','TB-MoldovaSeq-DNA052-1161_S52_1.fastq.gz','TB-MoldovaSeq-DNA052-1161_S52','PRJNA736718']	2018	2021-06-14T14:18:00.000Z		47.03278 N 28.89972 E	MDA	Europe			Homo sapiens	3	human																					270	270529788	115268538	PRJNA736718			99.79	1528329	53	lineage4.3.3	HR-TB	['tree','input','tbprofiler','diff']	tuberculosis: unclassified		Mycobacterium tuberculosis
SAMEA2533366	ERR550650	WGS	FZB	ERX509719	Illumina HiSeq 2500	PAIRED		GENOMIC	ILLUMINA	ERS456768	ERP010814	['PRJEB9680','ERR550650','10734-09_genoscreen_genoscreen_2013-02-22_100bp','SAMEA2533366','10734-09','ena-STUDY-FZB-22-06-2015-17:16:39:392-292','287903','ERP010814','ERX509719','ERS456768','3793375']		2015-06-25T09:16:00.000Z			DEU	Europe										S		S					S	S	S							438	438652000	292655453	PRJEB9680	CRyPTIC_WHO2021_PMC7612554		99.59	1391520	30	lineage4.1.2.1	Sensitive	['Menardo_2018','tree','Napier_2020','Walker_2022','input','Menardo_2021','diff','tbprofiler']	tuberculosis: human-adapted	L4.1.2.1	Mycobacterium tuberculosis
SAMN09708355	SRR7585432	WGS	SAN RAFFAELE HOSPITAL	SRX4451264	NextSeq 500	PAIRED	RANDOM	GENOMIC	ILLUMINA	SRS3589970	SRP154957	['SRP154957','SRR7585432','482095','B18','B18_WGS','B18_S13_R1_001.fastq.gz','SRX4451264','SAMN09708355','9708355','SRS3589970','PRJNA482095']	2015	2018-07-24T03:21:00.000Z						sputum	Homo sapiens	3	human																					735	735748864	327644345	PRJNA482095			99.38	1654768	48	lineage3	Pre-XDR-TB	['tree','tbprofiler','diff','input','Napier_2020']	tuberculosis: human-adapted	L3	Mycobacterium tuberculosis
SAMN40030626	SRR28044634	WGS	CHRISTIAN MEDICAL COLLAGE, VELLORE	SRX23696398	Illumina NovaSeq 6000	PAIRED	RANDOM	GENOMIC	ILLUMINA	SRS20526599	SRP226525	['SRP226525','SRR28044634','575883','SAMN40030626','401011599_R1.fastq.gz','SRX23696398','401011599','40030626','SRS20526599','PRJNA575883']	2022	2024-02-22T06:57:00.000Z		21.7679 N 78.8718 E	IND	Asia	Madhya Pradesh - Bhairopur		Homo sapiens	3	human																					1296	1296092796	542974914	PRJNA575883			84.9	1101124	31	lineage3	Sensitive	['tree','tbprofiler','diff','input']	tuberculosis: unclassified		Mycobacterium tuberculosis
SAMN12551198	SRR10040293	WGS	FUDAN UNIVERSITY	SRX6775452	Illumina HiSeq 2000	PAIRED	RANDOM PCR	GENOMIC	ILLUMINA	SRS5322539	SRP219763	['SZ_2017_0748','MTB_SZ_2017_0748','SRR10040293','PRJNA559678','SAMN12551198','SRP219763','SRS5322539','bp0','12551198','559678','SZ_2017_0748_R1.fastq.gz','SRX6775452']	2017	2019-08-30T14:19:00.000Z		22.55 N 114.06 E	CHN	Asia	Shenzhen	sputum	Homo sapiens	3	human																					846	846669900	365464627	PRJNA559678			99.68	1751192	60	lineage4.4.2	MDR-TB	['Menardo_2021','input','diff','R-MDR_2013-17_Shenzhen_CHN','tbprofiler','tree']	tuberculosis: human-adapted	L4	Mycobacterium tuberculosis
SAMN11053675	SRR8692874	WGS	FUDAN UNIVERSITY	SRX5488646	Illumina HiSeq 2500	PAIRED	size fractionation	GENOMIC	ILLUMINA	SRS4461066	SRP187797	['11053675','SRS4461066','SAMN11053675','PRJNA525564','SRP187797','pirui_69','SRX5488646','77','SRR8692874','77_R1.fastq.gz','525564']	2017	2019-03-06T22:54:00.000Z		30.47 N 121.20 E	CHN	Asia	Shanghai		Homo sapiens	3	human																					480	480695100	204025268	PRJNA525564								['input','Menardo_2021']	tuberculosis: human-adapted	L4	Mycobacterium tuberculosis	H37Rv
SAMN08143554	SRR6357002	WGS	NIH	SRX3453324	Illumina HiSeq 2500	PAIRED	RANDOM	GENOMIC	ILLUMINA	SRS2742026	SRP126325	['SRR6357002','8143554','SAMN08143554','TB-CPath-Rosenthal-AZE-02-055_S79_R2_001.fastq.gz','bp0','SRS2742026','SRP126325','SRX3453324','PRJNA421446','421446','AZE-02-055_3415']	2017-03			40.4093 N 49.8671 E	AZE	Asia	Baku	sputum	Homo sapiens	3	human																					354	354358948	144647968	PRJNA421446								input	tuberculosis: unclassified		Mycobacterium tuberculosis
SAMN06221136	SRR5182094	WGS	SAN DIEGO STATE UNIVERSITY	SRX2498201	PacBio RS	SINGLE		GENOMIC	PACBIO_SMRT	SRS1925054	SRP096895	['6221136','SRP096895','PRJNA353873','1-0133','SAMN06221136','SRR5182094','SRX2498201','SRS1925054','m111216_055314_42152_c100246702556600000315050904111225_s2_p0.bas.h5','353873']	2008	2017-01-17T14:04:00.000Z		19.02 N 72.83 E	IND	Asia		sputum	Homo sapiens	3	human																					143	143819786	631673693	PRJNA353873									tuberculosis: unclassified		Mycobacterium tuberculosis
SAMN40207943	SRR28170738	WGS	WADSWORTH CENTER	SRX23800957	Illumina MiSeq	PAIRED	RANDOM	GENOMIC	ILLUMINA	SRS20623948	SRP338930	['IDR1600008238-01-02','PRJNA766641','SRX23800957','SAMN40207943','766641','IDR1600008238-01-02.R1.fastq.gz','SRS20623948','SRP338930','SRR28170738','40207943']	2016	2024-02-29T16:53:00.000Z			USA	North America	New York state	As reported: urine	Homo sapiens	3	human																					621	621090993	361737538	PRJNA766641									tuberculosis: unclassified		Mycobacterium tuberculosis
SAMEA112910649	ERR11252404	WGS	IBV_CSIC	ERX10660806	NextSeq 2000	PAIRED	RANDOM	GENOMIC	ILLUMINA	ERS14911253	ERP146514	['Xpatial_WGS_Mozambique_2018','ERS14911253','ERX10660806','ERR11252404','PRJEB61426','ERP146514','1097147','40862593','1751092_9','SAMEA112910649']		2024-08-04T22:02:00.000Z																														711	711891528	336742152	PRJEB61426									tuberculosis: unclassified		Mycobacterium tuberculosis
SAMN33756608	SRR23862113	WGS	NIH / NIAID	SRX19674582	NextSeq 500	PAIRED	RANDOM	GENOMIC	ILLUMINA	SRS17044836	SRP427259	['944654','SRX19674582','bp0','SRS17044836','SRR23862113','TBPO-2472_lib46926_nextseq_ny0027_151bp.filtered_2nd.1.fastq.gz','PRJNA944654','SRP427259','SAMN33756608','39651','33756608']	2021	2023-03-17T00:36:00.000Z		41.7151 N 44.8271 E	GEO	Asia	Tbilisi	bronchoalveolar lavage	Homo sapiens	3	human																					812	812232255	267622769	PRJNA944654			99.46	1733480	55	lineage2.2.1	MDR-TB	['tree','diff','input','tbprofiler']	tuberculosis: unclassified		Mycobacterium tuberculosis
SAMEA2534765	ERR552609	WGS	FZB	ERX511678	Illumina HiSeq 2500	PAIRED		GENOMIC	ILLUMINA	ERS458167	ERP010814	['ERR552609','287903','2383-12_genoscreen_genoscreen_2013-10-31_101bp','SAMEA2534765','2383-12','PRJEB9680','ERX511678','ena-STUDY-FZB-22-06-2015-17:16:39:392-292','ERP010814','ERS458167','3794133']		2015-06-25T07:41:00.000Z			DEU	Europe										S		S					S	S	S							484	484901202	318102966	PRJEB9680	CRyPTIC_WHO2021_PMC7612554		99.51	1547857	35	lineage3.1	Sensitive	['Menardo_2018','tbprofiler','input','diff','tree','Walker_2022','Napier_2020','Menardo_2021']	tuberculosis: human-adapted	L3.1	Mycobacterium tuberculosis
SAMN43397208	SRR30443782	WGS	WADSWORTH CENTER	SRX25869358	NextSeq 500	PAIRED	RANDOM	GENOMIC	ILLUMINA	SRS22482923	SRP338930	['SRX25869358','IDR2400027195-01-01.R1.fastq.gz','PRJNA766641','SRS22482923','766641','43397208','SRP338930','IDR2400027195-01-01','SAMN43397208','SRR30443782']	2024	2024-08-28T16:47:00.000Z			USA	North America	New York state	pleural fluid	Homo sapiens	3	human																					279	279440180	123385990	PRJNA766641									tuberculosis: unclassified		Mycobacterium tuberculosis
SAMEA115746238	ERR13285022	WGS	UNIVERSITY OF OXFORD, NUFFIELD DEPARTMENT OF MEDIC	ERX12655448	NextSeq 500	PAIRED	RANDOM PCR	GENOMIC	ILLUMINA	ERS20256122	ERP161058	['ERP161058','7304e4ad461e','ERS20256122','ERX12655448','webin-reads-7304e4ad461e','41889782','b28b5ff0-515d-42d2-bc0f-19e45ec26bb9','ERR13285022','SAMEA115746238','PRJEB76547','1124794']	2020	2024-08-11T01:44:00.000Z			DEU	Europe																										969	969060317	421255046	PRJEB76547								CRyPTIC_2024	tuberculosis: unclassified		Mycobacterium tuberculosis
SAMEA12852625	ERR11243621	WGS	SWISS TROPICAL AND PUBLIC HEALTH INSTITUTE	ERX10651825	Illumina NovaSeq 6000	PAIRED	RANDOM	GENOMIC	ILLUMINA	ERS10460226	ERP135175	['ERS10460226','G42734','ERX10651825','ena-RUN-TAB-17-04-2023-19:50:08:824-5192','ena-EXPERIMENT-TAB-17-04-2023-19:50:08:823-5191','34306849','PRJEB50582','ERR11243621','930268','8cc6b8bd-130a-4c76-a0b2-3197bafe5cc6','ERP135175','SAMEA12852625']	2014	2023-07-27T08:48:00.000Z			GEO	Asia		sputum																								483	483030282	159890727	PRJEB50582			97.87	1838820	21	lineage4.8	Sensitive	['diff','tree','tbprofiler','input']	tuberculosis: unclassified		Mycobacterium tuberculosis
SAMN41389544	SRR29017233	WGS	FIND, THE FOUNDATION FOR INNOVATIVE NEW DIAGNOSTICS	SRX24543893	Illumina HiSeq 2000	PAIRED	RANDOM	GENOMIC	ILLUMINA	SRS21288417	SRP507535	['1109295','SAMN41389544','SRP507535','SRS21288417','1019C8_71C77059CB45','TB-IS-1044-2015-02163_S7_R1_001.fastq.gz','SRR29017233','41389544','1019C8_71C77059CB45_2015-02163','PRJNA1109295','SRX24543893']	2015	2024-05-14T09:33:00.000Z			BGD	Asia			Homo sapiens	3	human																					381	381305200	153877818	PRJNA1109295			99.62	1808845	61	lineage2.2.1	MDR-TB	['input','tree','tbprofiler','diff','WHO_mutations_2023']	tuberculosis: unclassified		Mycobacterium tuberculosis
SAMEA3436330	ERR2516937	WGS	PHE	ERX2536152	Illumina HiSeq 2500	PAIRED	RANDOM	GENOMIC	ILLUMINA	ERS2401614	ERP107972	['ERP107972','ERS2401614','experiment.9082','sample.9082','project.First_10k_genomes_study_set_9','ERR2516937','493039','10126274','SAMEA3436330','PRJEB26001','ERX2536152','run.9082']		2021-10-23T20:11:00.000Z			GBR	Europe	England					S	S			S		R	S	S				R					S			286	286312912	153443044	PRJEB26001	Walker_2022		99.65	1815367	51	lineage3.1.2.1	MDR-TB	['tree','Walker_2022','diff','tbprofiler','CRyPTIC_PHE','input','Napier_2020']	tuberculosis: human-adapted	L3.1.2.1	Mycobacterium tuberculosis
SAMEA7561824	ERR4829386	WGS	SAN RAFFAELE SCIENTIFIC INSTITUTE	ERX4699370	NextSeq 500	PAIRED	RANDOM	GENOMIC	ILLUMINA	ERS5318459	ERP124983	['PRJEB41242','22477393','run.16595','SAMEA7561824','project.Italy','sample.16595','ERS5318459','ERX4699370','ERP124983','773309','ERR4829386','experiment.16595']		2021-11-11T07:05:00.000Z			ITA	Europe						R				I	S	R	R	R				R		S	S	S	R	S	R	352	352552565	161958889	PRJEB41242	['Walker_2022','CRyPTIC_reuse_table']							['Walker_2022','input','CRyPTIC_reuse_table','CRyPTIC_SanRaffaele']	tuberculosis: unclassified		Mycobacterium tuberculosis
SAMN14971193	SRR12355117	AMPLICON	GENOSCREEN	SRX8854464	Illumina MiSeq	PAIRED	PCR	GENOMIC	ILLUMINA	SRS7116138	SRP274381	['13MY1108_deeplex_S42_L001_R1_001.fastq.gz','13MY1108','PRJNA649788','SRS7116138','Deeplex287','SRP274381','SRX8854464','649788','14971193','bp0','SRR12355117','SAMN14971193']		2020-07-30T16:46:00.000Z							Homo sapiens	3	human																					76	76647992	44468528	PRJNA649788									tuberculosis: unclassified		Mycobacterium tuberculosis
SAMEA7552812	ERR4819447	WGS	PUBLIC HEALTH ENGLAND	ERX4689289	Illumina HiSeq 2500	PAIRED	RANDOM	GENOMIC	ILLUMINA	ERS5309459	ERP124941	['sample.22267','experiment.22267','ERX4689289','ERR4819447','22472204','ERP124941','SAMEA7552812','773303','ERS5309459','PRJEB41201','run.22267','project.PHE-TB']		2021-11-10T21:22:00.000Z			GBR	Europe																										775	775772538	351658089	PRJEB41201			98.95	1731887	38	lineage4.1.2	Sensitive	['tbprofiler','input','diff','tree','CRyPTIC_PHE']	tuberculosis: unclassified		Mycobacterium tuberculosis
SAMEA114089821	ERR11773750	WGS	UCL CENTRE FOR CLINICAL MICROBIOLOGY	ERX11172438	NextSeq 550	PAIRED	RANDOM	GENOMIC	ILLUMINA	ERS16073664	ERP149436	['4da99455-d94f-43bb-96cc-eb7e1d7e89c2','1109088','SAMEA114089821','ERP149436','ERR11773750','ERS16073664','ERX11172438','PRJEB64299','webin-reads-TBA_589','41283203','TBA_589']	2018	2024-07-26T20:18:00.000Z		UCL CCM	ZAF	Africa			Homo sapiens	3	human																					855	855475702	383778821	PRJEB64299									tuberculosis: unclassified		Mycobacterium tuberculosis
SAMN19657529	SRR14782421	WGS	SIMON FRASER UNIVERSITY	SRX11115444	NextSeq 500	PAIRED	RANDOM	GENOMIC	ILLUMINA	SRS9179432	SRP323639	['SRS9179432','PRJNA736718','736718','SRP323639','19657529','SAMN19657529','TB-111-17545-19_S119','bp0','SRX11115444','SRR14782421','TB-111-17545-19_S119_R1_001.fastq.gz']	2019	2021-06-11T23:58:00.000Z		47.03278 N 28.89972 E	MDA	Europe			Homo sapiens	3	human																					433	433235308	181258291	PRJNA736718			99.38	1349807	46	lineage2.2.1	MDR-TB	['diff','input','tbprofiler','tree']	tuberculosis: unclassified		Mycobacterium tuberculosis
SAMN33843465	SRR23961467	WGS	LANDSCAPE EPIDEMIOLOGY AND WILDLIFE DISEASES - CE3C	SRX19770052	Illumina NovaSeq 6000	PAIRED	RANDOM	GENOMIC	ILLUMINA	SRS17134417	SRP428142	['SRR23961467','1421-N0476_R1.fastq.gz','946560','1421','bp0','SRS17134417','PRJNA946560','33843465','SAMN33843465','SRX19770052','SRP428142']	2010	2024-02-22T02:46:00.000Z			PRT	Europe			Cervus elaphus	2	red deer																					7282	7282907400	2314363661	PRJNA946560			98.86	1723732	59	La1.7.1	Other	['tbprofiler','diff','tree','input']	tuberculosis: animal-adapted	La1	Mycobacterium bovis
SAMN06092466	SRR5067637	WGS	UNIVERSITY OF MELBOURNE	SRX2387935	Illumina HiSeq 2500	PAIRED	RANDOM	GENOMIC	ILLUMINA	SRS1829878	SRP094134	['SRS1829878','PRJNA355614','6092466','HCMC0769','SRR5067637','bp0','355614','SRX2387935','02MTB1172_2.fastq.gz','SRP094134','SAMN06092466']	2010-03	2016-12-01T21:12:00.000Z		10.82 N 106.63 E	VNM	Asia	Ho Chi Minh City	sputum	Homo sapiens	3	human																					411	411597054	202584291	PRJNA355614			99.12	1370763	46	lineage2.2.1	Other	['input','Menardo_2021','diff','tree','Napier_2020','tbprofiler']	tuberculosis: human-adapted	L2.2.1	Mycobacterium tuberculosis
SAMN26934644	SRR18474058	WCS	FUDAN UNIVERSITY	SRX14606156	HiSeq X Ten	PAIRED	PCR	GENOMIC	ILLUMINA	SRS12374568	SRP365807	['bp0','819540','SRR18474058','26934644','E143','SAMN26934644','SRS12374568','TB18994','SRP365807','SRX14606156','PRJNA819540','TB18994_R1.fastq.gz']	2018	2022-03-24T23:32:00.000Z		22.55 N 114.09 E	CHN	Asia	Shenzhen	sputum	Homo sapiens	3	human																					1751	1751952900	638540644	PRJNA819540									tuberculosis: unclassified		Mycobacterium tuberculosis
SAMN02443899	SRR1055158	Tn-Seq	BI	SRX396165	Illumina HiSeq 2000	PAIRED	RANDOM	GENOMIC	ILLUMINA	SRS517205	SRP001860	['SRX396165','C2LY6ACXX131123.2.revcomp_of_tagged_949.bam','SRR1055158','SAMN02443899','2443899','TRaCS_for_M_tuberculosis','63503','CS_TraCS262','232329.WR39256.Solexa-194943.C2LY6ACXX131123.P','PRJNA63503','SRP001860','SRS517205']	2013-10	2013-12-19T00:41:00.000Z			USA	North America	MA	As reported: spleen	Mus musculus	2	mouse																					4317	4317367816	2600433481	PRJNA63503									tuberculosis: human-adapted	L4	Mycobacterium tuberculosis	H37Rv
SAMEA2845370	ERR744331	WGS	SC	ERX688014	Illumina MiSeq	PAIRED	RANDOM	GENOMIC	ILLUMINA	ERS571502	ERP008513	['ERS571502','SAMEA2845370','ERR744331','ERP008513','3322254','273833','SC_RUN_14787_1#34','ERX688014','SC_EXP_14787_1#34','Sequence_analysis_of_Mycobacterium_tuberculosis_esx_region_mutants-sc-3367','Gpar_Desx-sc-2156800','PRJEB7594']		2016-01-09T05:07:00.000Z																														374	374974200	112832823	PRJEB7594			99.97	2291194	79	lineage4.9	Sensitive	['diff','tbprofiler','tree','input']	tuberculosis: human-adapted	L4	Mycobacterium tuberculosis	H37Rv
SAMN17975365	SRR13734811	AMPLICON	ROCKEFELLER UNIVERSITY	SRX10122393	Illumina NovaSeq 6000	SINGLE	PCR	GENOMIC	ILLUMINA	SRS8277021	SRP305055	['SRS8277021','SRX10122393','PRJNA700384','SAMN17975365','RLC12_HN878_P4_plus_rep1','700384','SRP305055','HN878_P4_plus_rep1_S5_L002_R1_001.fastq.gz','17975365','bp0','HN878_P4_plus_rep1','SRR13734811']		2021-02-17T22:53:00.000Z																														14569	14569777764	4465124830	PRJNA700384									tuberculosis: unclassified		Mycobacterium tuberculosis
SAMN13705042	SRR10810929	WGS	QUEENSLAND MYCOBACTERIA REFERENCE LABORATORY	SRX7484431	Illumina HiSeq 2500	PAIRED	RANDOM	GENOMIC	ILLUMINA	SRS5927076	SRP238787	['SRP238787','18MT11647','bp0','13705042','RB18MT11647_S47_R1_001.fastq.gz','597713','PRJNA597713','SAMN13705042','SRX7484431','RB18MT11647','SRR10810929','SRS5927076']	2018	2019-12-31T20:27:00.000Z			AUS	Oceania	Brisbane		Homo sapiens	3	human																					365	365595011	169130483	PRJNA597713			99.55	1667709	56	lineage3	Sensitive	['tbprofiler','tree','input','diff']	tuberculosis: unclassified		Mycobacterium tuberculosis
SAMEA12854128	ERR11245146	WGS	SWISS TROPICAL AND PUBLIC HEALTH INSTITUTE	ERX10653350	Illumina NovaSeq 6000	SINGLE	RANDOM	GENOMIC	ILLUMINA	ERS10461017	ERP135175	['G42806','ERR11245146','8cc6b8bd-130a-4c76-a0b2-3197bafe5cc6','930268','ERX10653350','PRJEB50582','ERP135175','SAMEA12854128','ena-RUN-TAB-17-04-2023-19:57:14:486-6390','ERS10461017','34307696','ena-EXPERIMENT-TAB-17-04-2023-19:57:14:486-6389']	2014	2023-07-27T09:57:00.000Z			GEO	Asia		sputum																								350	350510602	119862348	PRJEB50582									tuberculosis: unclassified		Mycobacterium tuberculosis
SAMEA104614392	ERR3273155	WGS	WELLCOME SANGER INSTITUTE	ERX3300029	HiSeq X Ten	PAIRED	RANDOM	GENOMIC	ILLUMINA	ERS2225674	ERP106291	['SC_RUN_25515_8#264','531863','ERR3273155','11384336','ERX3300029','SC_EXP_25515_8#264','PRJEB24463','ERP106291','IndoTBseq-sc-5161','ERS2225674','08b89ca8-fc32-11e7-8f97-3c4a9275d6c8','SAMEA104614392']		2020-03-10T19:42:00.000Z			IDN	Asia	Bandung																									364	364739594	79217651	PRJEB24463			99.4	1972250	68	lineage4.1.2.1	MDR-TB	['tree','tbprofiler','R-MDR_IDN','diff','input']	tuberculosis: unclassified		Mycobacterium tuberculosis
SAMEA114236270	ERR11798734	WGS	FZB	ERX11197201	NextSeq 500	PAIRED		GENOMIC	ILLUMINA	ERS16221545	ERP125309	['36855057','PRJEB41518','ERX11197201','694899','ERR11798734','ena-RUN-TAB-04-08-2023-10:04:31:731-20702','ena-STUDY-FZB-25-11-2020-10:55:15:280-693','SAMEA114236270','ERP125309','ena-EXPERIMENT-TAB-04-08-2023-10:04:31:731-20701','ERS16221545','CAR-227']	2016	2023-09-03T12:35:00.000Z			MDA	Europe																										620	620336580	279716878	PRJEB41518			99.39	1546412	53	lineage4.2.1	MDR-TB	['tbprofiler','tree','diff','input']	tuberculosis: unclassified		Mycobacterium tuberculosis
SAMN09101441	SRR7069905	OTHER	MODMEDMICOXFORD	SRX4000648	Illumina MiSeq	PAIRED		OTHER	ILLUMINA	SRS3284068	SRP076676	['MMMOSRA:5ea26603-d8c8-4a28-9b63-570815b95b3b','PRJNA302362','SRS3284068','SAMN09101441','9101441','302362','SRP076676','SRX4000648','MMMOSAM:5ea26603-d8c8-4a28-9b63-570815b95b3b','SRR7069905']	2016	2018-04-26T14:24:00.000Z			GBR	Europe			Homo sapiens	3	human																					411	411369921	234127871	PRJNA302362									tuberculosis: unclassified		Mycobacterium tuberculosis
SAMN40566225	SRR28409713	WGS	WADSWORTH CENTER	SRX24013905	Illumina MiSeq	PAIRED	RANDOM	GENOMIC	ILLUMINA	SRS20809034	SRP338930	['SRX24013905','766641','SAMN40566225','40566225','SRS20809034','SRR28409713','SRP338930','IDR1900015637-01-01','IDR1900015637-01-01.R1.fastq.gz','PRJNA766641']	2019	2024-03-21T15:51:00.000Z			USA	North America	New York state	bronchial wash	Homo sapiens	3	human																					375	375408091	243545347	PRJNA766641			99.81	828947	42	lineage4.9	Sensitive	['diff','input','tbprofiler']	tuberculosis: unclassified		Mycobacterium tuberculosis
SAMN42409968	SRR29772778	WGS	INDIAN COUNCIL FOR MEDICAL RESEARCH NATIONAL INSTITUTE OF RESEARCH IN TUBERCULOSIS	SRX25272747	Illumina MiSeq	PAIRED	PCR	GENOMIC	ILLUMINA	SRS21957181	SRP367420	['822663','27256573','SRR29772778','42409968','MD053','SRS21957181','SRP367420','MD053_R1.fastq.gz','PRJNA822663','SRX25272747','SAMN42409968','bp0']	2022	2024-07-11T01:34:00.000Z		13.07265210 N 80.25039808 E	IND	Asia			Homo sapiens	3	human																					969	969131590	402273261	PRJNA822663									tuberculosis: unclassified		Mycobacterium tuberculosis
SAMEA7550202	ERR4816840	WGS	PUBLIC HEALTH ENGLAND	ERX4686682	Illumina HiSeq 2500	PAIRED	RANDOM	GENOMIC	ILLUMINA	ERS5306852	ERP124941	['ERR4816840','ERP124941','ERS5306852','773303','22469597','project.PHE-TB','experiment.19660','SAMEA7550202','sample.19660','ERX4686682','run.19660','PRJEB41201']		2021-11-10T16:29:00.000Z			GBR	Europe																										561	561541286	238221292	PRJEB41201								['input','CRyPTIC_PHE']	tuberculosis: unclassified		Mycobacterium tuberculosis
SAMEA113981302	ERR11641176	WGS	NATIONAL INSTITUTE OF HEALTH DR. RICARDO JORGE	ERX11043178	NextSeq 2000	PAIRED	RANDOM	GENOMIC	ILLUMINA	ERS15964187	ERP111748	['SAMEA113981302','ERR11641176','PRJEB29446','ERS15964187','36326955','ERX11043178','505027','ERP111748','INSA_27102018','PT_TB0620']	2021	2023-10-05T14:53:00.000Z			PRT	Europe																										410	410753959	136561661	PRJEB29446			99.49	1632113	56	lineage4.3.4.2	Other	['tree','tbprofiler','diff','input']	tuberculosis: unclassified		Mycobacterium tuberculosis
SAMEA8741621	ERR8665843	WGS	PHS SWEDEN	ERX8324273	Illumina HiSeq 2500	PAIRED	RANDOM	GENOMIC	ILLUMINA	ERS6421204	ERP135611	['ERR8665843','sample.14750','experiment.14750','run.14750.1','811911','PRJEB51021','ERP135611','project.Belarus_site11','SAMEA8741621','ERS6421204','26334882','ERX8324273']		2022-03-15T06:18:00.000Z			BEL	Europe						S				R	R	R	S	S				R		S	S	S	S	S	R	415	415305940	186579924	PRJEB51021	CRyPTIC_reuse_table		99.65	1789063	39	lineage4.3.3	MDR-TB	['diff','tree','CRyPTIC_reuse_table','tbprofiler','input','CRyPTIC_PHS_Sweden_Belarus']	tuberculosis: unclassified		Mycobacterium tuberculosis
SAMN27519949	SRR18714906	WGS	NIH / NIAID	SRX14815627	NextSeq 500	PAIRED	RANDOM	GENOMIC	ILLUMINA	SRS12572164	SRP369525	['SRP369525','825524','PRJNA825524','bp0','SRX14815627','TBPO-1588_lib40326_nextseq_nx0121_151bp.filtered_2nd.1.fastq.gz','20622','SRR18714906','SRS12572164','27519949','SAMN27519949']	2020	2022-04-11T14:30:00.000Z		41.7151 N 44.8271 E	GEO	Asia	Tbilisi	sputum	Homo sapiens	3	human																					587	587428145	260843280	PRJNA825524			99.26	1586800	46	lineage4.2.1	HR-TB	['TB_Portals','input','tbprofiler','diff']	tuberculosis: unclassified		Mycobacterium tuberculosis
SAMN41417597	SRR29053296	WGS	FIND, THE FOUNDATION FOR INNOVATIVE NEW DIAGNOSTICS	SRX24577888	Illumina HiSeq 2000	PAIRED	RANDOM	GENOMIC	ILLUMINA	SRS21317874	SRP507535	['SRR29053296','6B1800_13141B9CAC95','PRJNA1109295','IDR1600020953_R1.fastq.gz','SRS21317874','SRX24577888','6B1800_13141B9CAC95_IDR1600020953','SAMN41417597','41417597','1109295','SRP507535']	2016	2024-05-18T00:50:00.000Z			USA	North America			Homo sapiens	3	human																					830	830673508	486092903	PRJNA1109295								WHO_mutations_2023	tuberculosis: unclassified		Mycobacterium tuberculosis
SAMN09651783	SRR7516313	WGS	NIH / NIAID	SRX4386475	Illumina HiSeq 2500	PAIRED	RANDOM	GENOMIC	ILLUMINA	SRS3542796	SRP153211	['SAMN09651783','SRP153211','TB-CPath-Shubladze-IS-1032-16-004223_S54_R2_001.fastq.gz','9651783','SRR7516313','480888','SRS3542796','SRX4386475','bp0','PRJNA480888','3094']	2016	2018-07-12T17:37:00.000Z		41.7151 N 44.8271 E	GEO	Asia	Tbilisi	sputum	Homo sapiens	3	human																					331	331662138	148072768	PRJNA480888								input	tuberculosis: unclassified		Mycobacterium tuberculosis
SAMN32938655	SRR23252656	WGS	PUBLIC HEALTH AGENCY OF CANADA, NATIONAL MICROBIOLOGY LABORATORY	SRX19198138	Illumina MiSeq	PAIRED	other	GENOMIC	ILLUMINA	SRS16608072	SRP419384	['SRX19198138','PRJNA928676','7_forward.fastqsanger','SRS16608072','7_WGS','928676','SAMN32938655','SRR23252656','7','SRP419384','32938655','bp0']	2017	2023-01-27T09:08:00.000Z			CAN	North America			Homo sapiens	3	human																					540	540714742	353294213	PRJNA928676			99.43	1446917	57	lineage4.9	HR-TB	['tree','diff','input','tbprofiler']	tuberculosis: unclassified		Mycobacterium tuberculosis
SAMN09101583	SRR7070374	OTHER	MODMEDMICOXFORD	SRX4001369	Illumina MiSeq	PAIRED		OTHER	ILLUMINA	SRS3283531	SRP076676	['SRR7070374','9101583','PRJNA302362','SRX4001369','302362','MMMOSRA:486abb60-6eb4-4214-814a-a69532e65fcd','SRP076676','MMMOSAM:486abb60-6eb4-4214-814a-a69532e65fcd','SRS3283531','SAMN09101583']	2016	2018-04-26T14:27:00.000Z			GBR	Europe			Homo sapiens	3	human																					236	236966226	161832301	PRJNA302362									tuberculosis: unclassified		Mycobacterium tuberculosis
SAMEA114443207	ERR13246318	WGS	SEOUL NATIONAL UNIVERSITY	ERX12616978	Illumina MiSeq	PAIRED	RANDOM	GENOMIC	ILLUMINA	ERS16430991	ERP151439	['ERP151439','ERX12616978','PRJEB66375','ERS16430991','SAMEA114443207','webin-reads-GReAT_JP_106','GReAT_JP_106','ERR13246318','41786999','c7f31963-9edb-49ef-a000-987e031fb6cb','1022751']	2007	2024-08-01T02:20:00.000Z			JPN	Asia		sputum	Homo sapiens	3	human																					865	865054799	547051605	PRJEB66375									tuberculosis: unclassified		Mycobacterium tuberculosis
SAMN27520048	SRR18715252	WGS	NIH / NIAID	SRX14815876	NextSeq 500	PAIRED	RANDOM	GENOMIC	ILLUMINA	SRS12572414	SRP369525	['SAMN27520048','27520048','SRX14815876','SRR18715252','TBPO-1662_lib40362_nextseq_nx0123_151bp.filtered_2nd.1.fastq.gz','PRJNA825524','825524','bp0','SRS12572414','SRP369525','22915']	2019	2022-04-11T14:31:00.000Z		41.7151 N 44.8271 E	GEO	Asia	Tbilisi	sputum	Homo sapiens	3	human																					774	774206941	355882831	PRJNA825524			99.4	1477850	45	lineage2.2.1	Sensitive	['tree','tbprofiler','TB_Portals','input','diff']	tuberculosis: unclassified		Mycobacterium tuberculosis
SAMN18723919	SRR14231666	AMPLICON	SUN YAT-SEN UNIVERSITY	SRX10596108	Illumina HiSeq 4000	PAIRED	PCR	GENOMIC	ILLUMINA	SRS8698058	SRP314709	['SRP314709','SRR14231666','716418','80-3_1.fq.gz','18723919','RRDR RIF 80-3','SRX10596108','SRS8698058','SAMN18723919','PRJNA716418']		2021-04-13T16:33:00.000Z																														1522	1522311300	454848373	PRJNA716418									unclassified mycobacteria		Mycobacterium sp.
SAMN18117942	SRR13837886	WGS	UNIVERISTY OF ANTWERP	SRX10216231	Illumina HiSeq 2500	PAIRED		GENOMIC	ILLUMINA	SRS8360975	SRP308980	['COV100-FASTA33-MCOV100-CONTMix2-CPER2-SEED527131795','SRS8360975','SRR13837886','ID527131795','SRP308980','PRJNA706121','STUDYCOV100-FASTA33-MCOV100-CONTMix2-CPER2-SEED527131795.R1.fastq.gz','SRX10216231','SAMN18117942','706121','bp0','18117942']	2021	2021-03-03T03:57:00.000Z						simulated/in silico																								450	450153600	237841969	PRJNA706121								['laboratory_synthetic','denylist','input']	tuberculosis: human-adapted	L4	Mycobacterium tuberculosis	H37Rv
SAMN19688629	SRR14801929	WGS	SIMON FRASER UNIVERSITY	SRX11135182	NextSeq 500	PAIRED	RANDOM	GENOMIC	ILLUMINA	SRS9198573	SRP323639	['736718','SRR14801929','TB-444-6869-18_S124','bp0','SAMN19688629','SRX11135182','SRS9198573','19688629','TB-444-6869-18_S124_1.fastq.gz','SRP323639','PRJNA736718']	2018	2021-06-13T22:47:00.000Z		47.03278 N 28.89972 E	MDA	Europe			Homo sapiens	3	human																					394	394433744	166215448	PRJNA736718			99.39	1733290	55	lineage2.2.1	HR-TB	['input','diff','tree','tbprofiler']	tuberculosis: unclassified		Mycobacterium tuberculosis
SAMEA3359385	ERR2516205	WGS	GENOSCREEN	ERX2535421	Illumina HiSeq 2500	PAIRED	RANDOM	GENOMIC	ILLUMINA	ERS2400883	ERP107970	['SAMEA3359385','ERS2400883','ERP107970','ERX2535421','PRJEB25999','run.8601','experiment.8601','project.First_10k_genomes_study_set_7','10125543','sample.8601','ERR2516205','493037']		2021-10-23T19:17:00.000Z			BEL	Europe										S		S					S	S								640	640660405	409745550	PRJEB25999	Walker_2022		99.72	1604540	36	lineage4.4.1.2	Sensitive	['input','diff','CRyPTIC_Genoscreen','tbprofiler','Walker_2022','Napier_2020']	tuberculosis: human-adapted	L4.4.1.2	Mycobacterium tuberculosis
G2847													2019				ESP	Europe	province of Valencia					S					S																				No	99.74	2217749	114	lineage4.8	Sensitive	['tree','TGU','tbprofiler','diff','input']	tuberculosis: unclassified		Mycobacterium tuberculosis
SAMEA7554366	ERR4820999	WGS	PUBLIC HEALTH ENGLAND	ERX4690841	Illumina MiSeq	PAIRED	RANDOM	GENOMIC	ILLUMINA	ERS5311011	ERP124941	['22473761','ERP124941','ERX4690841','773303','sample.23820','ERR4820999','SAMEA7554366','experiment.23820','project.PHE-TB','ERS5311011','run.23820','PRJEB41201']		2021-11-11T01:58:00.000Z			GBR	Europe																										257	257811277	185315866	PRJEB41201			98.41	919638	30	lineage2.2.1	Sensitive	['CRyPTIC_PHE','input','tbprofiler','tree','diff']	tuberculosis: unclassified		Mycobacterium tuberculosis
SAMN21856025	SRR16088253	WGS	NIH / NIAID	SRX12374466	NextSeq 500	PAIRED	RANDOM	GENOMIC	ILLUMINA	SRS10345375	SRP338907	['SRR16088253','SRS10345375','9753','766649','SAMN21856025','SRP338907','SRX12374466','TBPO-646_lib33689_nextseq_n0277_151bp.filtered_2nd.1.fastq.gz','bp0','21856025','PRJNA766649']	2019	2021-10-15T09:44:00.000Z		41.7151 N 44.8271 E	GEO	Asia	Tbilisi	sputum	Homo sapiens	3	human																					779	779350143	377855769	PRJNA766649			99.8	1330705	45	lineage4.8	Sensitive	['tree','input','tbprofiler','diff']	tuberculosis: unclassified		Mycobacterium tuberculosis
SAMN41934622	SRR29477219	WGS	AGRICULTURE AND AGRI-FOOD CANADA	SRX24988986	Illumina NovaSeq 6000	PAIRED	RANDOM	GENOMIC	ILLUMINA	SRS21690798	SRP418573	['2285','SRP418573','SRS21690798','SRR29477219','SAMN41934622','925907','SRX24988986','41934622','AAFC_MAP_#2285_2015-06-02_10','PRJNA925907','NS.2077.002.IDT_i7_229---IDT_i5_229.2285_R1.fastq.gz']	2022	2024-06-20T14:21:00.000Z			CAN	North America	Ontario	feces	Bos taurus	2	domestic cattle																					1062	1062374090	345655752	PRJNA925907									NTM: avium complex		Mycobacterium avium subsp. paratuberculosis
SAMEA6359642	ERR5087940	WGS	WELLCOME SANGER INSTITUTE	ERX4894061	HiSeq X Ten	PAIRED	RANDOM	GENOMIC	ILLUMINA	ERS4125892	ERP021867	['SC_EXP_33224_4#248','480613','ERR5087940','ERS4125892','SAMEA6359642','ad486678-1692-11ea-8643-fa163e2f1184','PRJEB19799','ERP021867','Exploring_the_richness_of_Mycobacterium_bovis_strain_diversity-sc-4667','ERX4894061','17353273','SC_RUN_33224_4#248']		2021-02-02T02:26:00.000Z			GBR	Europe																										482	482957192	99579808	PRJEB19799			98.83	1714106	36	La1.8.1	Other	['tree','input','bovis_GBR','tbprofiler','diff']	tuberculosis: animal-adapted	La1	Mycobacterium bovis
SAMEA3671289	ERR1193879	WGS	UNIVERSITY OF BASEL	ERX1267192	Illumina HiSeq 2500	PAIRED	RANDOM	GENOMIC	ILLUMINA	ERS978438	ERP012852	['ena-STUDY-UNIVERSITY OF BASEL-19-10-2015-17:08:25:268-8','ERR1193879','PRJEB11460','ERX1267192','SAMEA3671289','G04636','ERP012852','5807101','ena-EXPERIMENT-UNIVERSITY OF BASEL-16-12-2015-16:26:05:096-220','343620','ena-RUN-UNIVERSITY OF BASEL-16-12-2015-16:26:05:096-220','ERS978438']		2016-09-29T14:51:00.000Z																														419	419973408	245491522	PRJEB11460			99.69	1377961	76	lineage4.3.4.1	HR-TB	['Napier_2020','tbprofiler','Menardo_2021','Stucki_2016','diff','input','tree']	tuberculosis: human-adapted	L4.3.4.1	Mycobacterium tuberculosis
SAMN19688219	SRR14801478	WGS	SIMON FRASER UNIVERSITY	SRX11134443	NextSeq 500	PAIRED	RANDOM	GENOMIC	ILLUMINA	SRS9197832	SRP323639	['19688219','736718','SRX11134443','SAMN19688219','bp0','TB-333-2437-19_S190','PRJNA736718','TB-333-2437-19_S190_1.fastq.gz','SRP323639','SRR14801478','SRS9197832']	2019	2021-06-13T22:30:00.000Z		47.03278 N 28.89972 E	MDA	Europe			Homo sapiens	3	human																					616	616690040	236660172	PRJNA736718			99.52	1803881	64	lineage4.1.2.1	Sensitive	['diff','input','tbprofiler','tree']	tuberculosis: unclassified		Mycobacterium tuberculosis
SAMEA115884077	ERR13439850	WGS	TBGROUP-OUCRU	ERX12810009	Illumina MiSeq	PAIRED	RANDOM	GENOMIC	ILLUMINA	ERS20804188	ERP162839	['ERX12810009','1144051','ena-EXPERIMENT-TAB-01-08-2024-09:32:36:960-121837','PRJEB78540','ERS20804188','SAMEA115884077','43032738','ERR13439850','ERP162839','2f26bad7-01d3-46cc-8082-400c4f87fc42','ena-RUN-TAB-01-08-2024-09:32:36:961-121838','ena-SAMPLE-TAB-31-07-2024-04:33:19:402-56443']	2010				VNM	Asia																										0	0	0	PRJEB78540									tuberculosis: unclassified		Mycobacterium tuberculosis
SAMEA115744368	ERR13273266	WGS	UNIVERSITY OF OXFORD, NUFFIELD DEPARTMENT OF MEDIC	ERX12643692	NextSeq 500	PAIRED	RANDOM PCR	GENOMIC	ILLUMINA	ERS20254252	ERP161058	['41870356','ERX12643692','PRJEB76547','1124794','ERS20254252','68409f19ad75','ERP161058','webin-reads-68409f19ad75','SAMEA115744368','ERR13273266','b28b5ff0-515d-42d2-bc0f-19e45ec26bb9']	2020	2024-08-08T10:49:00.000Z			DEU	Europe																										624	624113679	268131562	PRJEB76547								CRyPTIC_2024	tuberculosis: unclassified		Mycobacterium tuberculosis
SAMEA7527230	ERR4798670	WGS	FOUNDATION FOR MEDICAL RESEARCH INDIA	ERX4668094	NextSeq 500	PAIRED	RANDOM	GENOMIC	ILLUMINA	ERS5283702	ERP124850	['22460808','773292','SAMEA7527230','sample.27135','PRJEB41116','project.Mumbai','ERP124850','ERR4798670','ERS5283702','experiment.27135','run.27135','ERX4668094']		2021-11-10T02:21:00.000Z			IND	Asia	Mumbai					S	S				S		S	S							S		S	S		541	541790400	228504867	PRJEB41116	Walker_2022							['Walker_2022','input','CRyPTIC_IND']	tuberculosis: unclassified		Mycobacterium tuberculosis
SAMN41563623	SRR29201884	WGS	RIVM	SRX24721879	NextSeq 550	PAIRED	RANDOM	GENOMIC	ILLUMINA	SRS21444840	SRP399356	['41563623','RIVM2180.bam','SRS21444840','bp0','SRR29201884','RIVM2180','SRX24721879','PRJNA882748','SAMN41563623','SRP399356','882748']	2005	2024-05-28T05:30:00.000Z			NLD	Europe		sputum	Homo sapiens	3	human																					500	500410854	93474482	PRJNA882748									tuberculosis: unclassified		Mycobacterium tuberculosis
SAMEA1556675	ERR181951	WGS	SC	ERX158061	Illumina HiSeq 2000	PAIRED	RANDOM	GENOMIC	ILLUMINA	ERS142086	ERP001072	['ERP001072','SAMEA1556675','PRJEB2794','Karonga_Prevention_Study__KPS____whole_genome_sequencing_in_a_whole_population-sc-2011-12-13T10:33:26Z-2066','6001751-sc-2012-05-29T15:10:08Z-1429001','1778969','ERS142086','ERR181951','204548','SC_RUN_8233_7#86','SC_EXP_8233_7#86','Karonga_Prevention_Study__KPS____whole_genome_sequ','ERX158061']	2002	2012-10-23T12:12:00.000Z			MWI	Africa	Karonga		Homo sapiens	3	human							S						S								423	423256000	201121592	PRJEB2794	Coll_2018		99.33	1836931	42	lineage1.1.2	Sensitive	['Menardo_2018','Napier_2020','Karonga_Prevention_Study','diff','input','Coll_2018','Menardo_2021','tbprofiler']	tuberculosis: human-adapted	L1.1.2	Mycobacterium tuberculosis
SAMEA2079888	ERR350233	WGS	SC	ERX323069	Illumina HiSeq 2000	PAIRED	RANDOM	GENOMIC	ILLUMINA	ERS253850	ERP003279	['SC_RUN_10356_5#63','ERP003279','ERS253850','Global_and_local_genomics_of_Mycobacterium_ulcerans-sc-2013-06-06T12:45:33Z-2656','222603','NM90_03-sc-2013-06-06T15:06:08Z-1641957','PRJEB4025','ERR350233','2372580','ERX323069','SC_EXP_10356_5#63','SAMEA2079888']		2014-03-07T07:46:00.000Z																														311	311117200	150103617	PRJEB4025									NTM: unclassified		Mycobacterium ulcerans
SAMEA115750422	ERR13291275	WGS	UNIVERSITY OF OXFORD, NUFFIELD DEPARTMENT OF MEDIC	ERX12661761	Illumina MiSeq	PAIRED	RANDOM PCR	GENOMIC	ILLUMINA	ERS20266709	ERP161058	['PRJEB76547','webin-reads-8b0fc88cb9d1','ERP161058','SAMEA115750422','ERS20266709','1124794','ERR13291275','b28b5ff0-515d-42d2-bc0f-19e45ec26bb9','41909373','8b0fc88cb9d1','ERX12661761']	2020	2024-08-20T20:56:00.000Z			USA	North America																										524	524017828	325816293	PRJEB76547								CRyPTIC_2024	tuberculosis: unclassified		Mycobacterium tuberculosis
SAMEA5542119	ERR3256210	WGS	LSHTM	ERX3282979	Illumina MiSeq	PAIRED	PCR	GENOMIC	ILLUMINA	ERS3344178	ERP114520	['PRJEB31905','ena-STUDY-LSHTM-28-03-2019-12:03:37:355-131','mtb_drs2_PHL-D2012-0137_S16','556171','ERR3256210','ena-RUN-LSHTM-29-03-2019-14:35:33:804-102','12343490','ERS3344178','SAMEA5542119','ena-EXPERIMENT-LSHTM-29-03-2019-14:35:33:804-102','ERP114520','ERX3282979']		2019-07-23T14:11:00.000Z			PHL	Asia																										761	761577158	488862964	PRJEB31905			99.45	1350009	87	lineage1.2.1.2.1	MDR-TB	['tree','tbprofiler','Napier_2020','Menardo_2021','diff','input']	tuberculosis: human-adapted	L2.2.1	Mycobacterium tuberculosis
SAMEA2400257	ERR564467	WGS	SC	ERX523492	Illumina HiSeq 2000	PAIRED	RANDOM	GENOMIC	ILLUMINA	ERS422157	ERP005265	['ERR564467','PRJEB5830','SC_RUN_12755_8#18','2920238','SAMEA2400257','ERP005265','255488','AgR258-sc-1882231','ERS422157','SC_EXP_12755_8#18','ERX523492','Mycobacterium_bovis_study_on_samples_from_New_Zealand-sc-2982']		2014-07-17T12:49:00.000Z																														1046	1046646400	568742217	PRJEB5830			99.4	1437030	33	La1.8.1	Other	['input','tbprofiler','tree','diff']	tuberculosis: animal-adapted	La1	Mycobacterium bovis
SAMN30949068	SRR21689887	WGS	RIVM	SRX17687646	Illumina NovaSeq 6000	PAIRED	RANDOM	GENOMIC	ILLUMINA	SRS15219034	SRP399356	['RIVM0384.bam','30949068','SRR21689887','SRP399356','SRX17687646','RIVM0384','SRS15219034','PRJNA882748','bp0','SAMN30949068','882748']	2019	2022-09-23T18:05:00.000Z			NLD	Europe		sputum	Homo sapiens	3	human																					859	859206431	83340260	PRJNA882748								input	tuberculosis: unclassified		Mycobacterium tuberculosis
SAMN23005286	SRR16930406	WGS	INSTITUT D'INVESTIGACIO BIOMEDICA SANT PAU	SRX13122542	Illumina NovaSeq 6000	PAIRED	size fractionation	GENOMIC	ILLUMINA	SRS11057549	SRP345780	['D97BK','D97BK_FDMS192253062-1a_HNT7FDSXX_L4_1.fq.gz','SRP345780','SAMN23005286','bp0','PRJNA778929','BCN_27_2','SRS11057549','SRX13122542','778929','23005286','SRR16930406']	2018	2021-11-12T14:16:00.000Z		41.389511 N 2.152219 E	ESP	Europe	Barcelona	sputum																								1967	1967734500	634779180	PRJNA778929									NTM: avium complex		Mycobacterium intracellulare
SAMN37458105	SRR26111907	WGS	WADSWORTH CENTER	SRX21826321	NextSeq 550	PAIRED	RANDOM	GENOMIC	ILLUMINA	SRS18925929	SRP338930	['SRS18925929','37458105','SRX21826321','SRP338930','IDR2200040696-01-01.R1.fastq.gz','IDR2200040696','IDR2200040696-01-01','766641','SRR26111907','SAMN37458105','PRJNA766641']	2022	2023-09-19T16:18:00.000Z			USA	North America	New York state		Homo sapiens	3	human																					691	691402966	304284383	PRJNA766641									tuberculosis: unclassified		Mycobacterium tuberculosis
SAMEA7550445	ERR4817083	WGS	PUBLIC HEALTH ENGLAND	ERX4686925	Illumina MiSeq	PAIRED	RANDOM	GENOMIC	ILLUMINA	ERS5307095	ERP124941	['run.19903','PRJEB41201','ERX4686925','773303','ERR4817083','project.PHE-TB','ERP124941','22469840','SAMEA7550445','ERS5307095','sample.19903','experiment.19903']		2021-11-10T17:06:00.000Z			GBR	Europe										S		R					S	S								263	263339642	157240819	PRJEB41201	Walker_2022		99.61	1476425	49	lineage2.2.1	HR-TB	['tree','input','Walker_2022','tbprofiler','diff','CRyPTIC_PHE']	tuberculosis: unclassified		Mycobacterium tuberculosis
SAMEA3501064	ERR978749	WGS	FZB	ERX1055610	Illumina HiSeq 2500	PAIRED		GENOMIC	ILLUMINA	ERS808213	ERP010845	['ena-EXPERIMENT-FZB-07-08-2015-18:01:15:581-91','SAMEA3501064','343763','ena-RUN-FZB-07-08-2015-18:01:15:581-91','ena-STUDY-FZB-25-06-2015-10:04:29:280-31','ERP010845','ERR978749','ERS808213','GE0126','PRJEB9709','ERX1055610','5818901']		2016-09-29T04:32:00.000Z			GRL	North America	East Greenland																									494	494598900	288048265	PRJEB9709			99.67	1418382	48	lineage4.8	Sensitive	['tbprofiler','Napier_2020','diff','Menardo_2021','input','tree']	tuberculosis: human-adapted	L4.8	Mycobacterium tuberculosis
SAMN08214807	SRR6397410	WGS	BC CENTRE FOR DISEASE CONTROL PUBLIC HEALTH LABORATORY	SRX3490748	HiSeq X Ten	PAIRED	RANDOM	GENOMIC	ILLUMINA	SRS2774629	SRP119652	['SRS2774629','413593','8214807','SRP119652','BC05-Mtb011_2.fastq.gz','SAMN08214807','SRR6397410','BC05-Mtb011','SRX3490748','PRJNA413593']	2005	2017-12-24T06:04:00.000Z		49.15 N 123.7 W	CAN	North America	British Columbia		Homo sapiens	3	human					S		S						S	S							820	820485500	382281524	PRJNA413593	CRyPTIC_WHO2021_PMC7612554		99.6	1829713	53	lineage2.2.1	Sensitive	['tbprofiler','Napier_2020','diff','input','Walker_2022','tree']	tuberculosis: human-adapted	L2	Mycobacterium tuberculosis
SAMN02598986	['SRR1173749','SRR1173258']	WGS		['SRX474023','SRX473685']	Illumina HiSeq 2000	PAIRED	RANDOM	GENOMIC	ILLUMINA	SRS559922		['PRJNA235852','M1236','SAMN02598986','SRR1173749','C3TY6ACXX140212.4.Illumina_P5-Hinet_P7-Kexaz.bam','SRX474023','SRR1173258','SRX473685','C3UMYACXX140212.8.Illumina_P5-Hinet_P7-Kexaz.bam','SRS559922','2892374.WR39955.Pond-321728.C3TY6ACXX140212.P','235651','2598986','2892374.WR39955.Pond-321728.C3UMYACXX140212.P','PRJNA235651','SRP038592']	2002				IND	Asia	Tiruvallur	sputum	Homo sapiens	3	human																					296	297425810	124739240	PRJNA235651			92.92	2204733	49	lineage1.1.2	Sensitive	['tbprofiler','nextstrain_global_tree','Napier_2020','tree','diff','input','Menardo_2021','Menardo_2018']	tuberculosis: human-adapted	L1.1.2	Mycobacterium tuberculosis
SAMN41389689	SRR29017065	WGS	FIND, THE FOUNDATION FOR INNOVATIVE NEW DIAGNOSTICS	SRX24543467	Illumina HiSeq 2000	PAIRED	RANDOM	GENOMIC	ILLUMINA	SRS21287992	SRP507535	['41389689','SRP507535','TB-IS-1044-2005-01535_S197_R1_001.fastq.gz','1019C8_A7402A05C668_2005-01535','SRX24543467','1109295','SRR29017065','SAMN41389689','PRJNA1109295','1019C8_A7402A05C668','SRS21287992']	2005	2024-05-14T09:34:00.000Z			BGD	Asia			Homo sapiens	3	human																					318	318134652	138592521	PRJNA1109295			99.39	1671638	57	lineage1.2.2.2	MDR-TB	['diff','WHO_mutations_2023','input','tree','tbprofiler']	tuberculosis: unclassified		Mycobacterium tuberculosis
SAMN41421222	SRR29055639	WGS	FIND, THE FOUNDATION FOR INNOVATIVE NEW DIAGNOSTICS	SRX24580186	Illumina HiSeq 2000	PAIRED	RANDOM	GENOMIC	ILLUMINA	SRS21320101	SRP507535	['SAMN41421222','SRX24580186','SRP507535','PRJNA1109295','SRS21320101','6B1800_B6B822DF45E9_IDR1500062021','SRR29055639','6B1800_B6B822DF45E9','1109295','41421222','IDR1500062021_R1.fastq.gz']		2024-05-16T11:50:00.000Z							Homo sapiens	3	human																					505	505800044	328301815	PRJNA1109295								WHO_mutations_2023	tuberculosis: unclassified		Mycobacterium tuberculosis
SAMN15701487	SRR12367965	WGS	DIVISION OF GENOMIC MEDICINE AND INNOVATION SUPPORT	SRX8866950	NextSeq 500	SINGLE	RANDOM PCR	GENOMIC	ILLUMINA	SRS7127918	SRP275544	['MTBDR180532_S18_good_1.fastq.gz','15701487','650263','SRX8866950','SAMN15701487','MTBDR180532','PRJNA650263','SRR12367965','SRP275544','bp0','SRS7127918']	2019	2020-08-03T05:41:00.000Z		15.87 N 100.99 E	THA	Asia		sputum	Homo sapiens	3	human																					135	135223965	60191359	PRJNA650263									tuberculosis: unclassified		Mycobacterium tuberculosis
SAMEA5854759	ERR3470603	WGS	FZB	ERX3492266	NextSeq 500	PAIRED		GENOMIC	ILLUMINA	ERS3643281	ERP116726	['ERS3643281','13431298','ena-STUDY-FZB-06-08-2019-12:03:08:858-270','PRJEB33896','ERX3492266','ena-EXPERIMENT-FZB-06-08-2019-12:23:06:388-66','ERR3470603','ena-RUN-FZB-06-08-2019-12:23:06:388-66','592685','12515-16','SAMEA5854759','ERP116726']		2019-11-30T12:48:00.000Z			SDN	Africa	East Sudan																									1463	1463534199	656028804	PRJEB33896			99.54	1626733	55	lineage3	Sensitive	['tbprofiler','tree','input','diff','clusters_SDN']	MTBC		Mycobacterium tuberculosis complex sp.
SAMEA112800552	ERR11050528	WGS	FZB	ERX10497319	NextSeq 500	PAIRED		GENOMIC	ILLUMINA	ERS14808098	ERP010814	['21002711','ERS14808098','ena-STUDY-FZB-22-06-2015-17:16:39:392-292','SAMEA112800552','ERP010814','PRJEB9680','287903','ERR11050528','ERX10497319','ena-EXPERIMENT-TAB-21-03-2023-10:58:00:022-107315','33852608','ena-RUN-TAB-21-03-2023-10:58:00:022-107316']		2023-07-20T23:18:00.000Z																														1044	1044874077	494913483	PRJEB9680			99.44	1402762	44	lineage3	Sensitive	['diff','input','tbprofiler','tree']	tuberculosis: unclassified		Mycobacterium tuberculosis
SAMN19113496	SRR14519688	WGS	MDUPHL	SRX10865379	NextSeq 500	PAIRED	RANDOM	GENOMIC	ILLUMINA	SRS8960719	SRP319622	['19113496','SRR14519688','NB551233_HF2LNBGXC_AUSMDU00034870','AUSMDU00034870','SAMN19113496','PRJNA729189','SRX10865379','bp0','729189','AUSMDU00034870_R1.fq.gz','SRS8960719','SRP319622']	2019	2021-05-15T03:42:00.000Z			AUS	Oceania	Northern Territory		Homo sapiens	3	human																					1165	1165983128	492091149	PRJNA729189			99.39	1635236	57	lineage1.2.1.2.1	Sensitive	['diff','input','tree','tbprofiler']	tuberculosis: unclassified		Mycobacterium tuberculosis
SAMN30547760	SRR21279431	WGS	SCHOOL OF PUBLIC HEALTH, FUDAN UNIVERSITY	SRX17288698	Illumina HiSeq 2500	PAIRED	RANDOM	GENOMIC	ILLUMINA	SRS14853227	SRP394436	['SRP394436','PRJNA874331','SRS14853227','SRR21279431','lzwG87C06','bp0','SRX17288698','30547760','874331','SAMN30547760','lzwG87C06_R1.fastq.gz']	2017	2022-08-28T11:53:00.000Z			CHN	Asia	Eastern China		Homo sapiens	3	human																					2034	2034156759	811896129	PRJNA874331			98.35	1843321	25	lineage2.2.1	Sensitive	['tbprofiler','input']	tuberculosis: unclassified		Mycobacterium tuberculosis
SAMN31673460	SRR22251448	WGS	INSTITUTE OF CLINICAL PATHOLOGY AND MEDICAL RESEARCH	SRX18228280	Illumina MiniSeq	PAIRED	RANDOM	GENOMIC	ILLUMINA	SRS15724562	SRP407089	['SRP407089','SAMN31673460','31673460','SRX18228280','899911','bp0','PRJNA899911','19-1773-0048msq_1.fastq.gz','SRS15724562','19-1773-0048msq','SRR22251448']	2019	2022-11-09T23:53:00.000Z			AUS	Oceania	NSW		Homo sapiens	3	human																					287	287227768	117998618	PRJNA899911			99.24	2020488	61	lineage4.1.1.3	HR-TB	['input','tbprofiler','diff','tree']	tuberculosis: unclassified		Mycobacterium tuberculosis
SAMEA7156878	['ERR5864677','ERR5864676']	WGS		['ERX5510471','ERX5510472']	Illumina HiSeq 2500	PAIRED		GENOMIC	ILLUMINA	ERS4917341		['ena-RUN-Swiss Tropical and Public Health Institute-03-05-2021-19:33:15:140-1140','ERX5510471','ERR5864676','ena-EXPERIMENT-Swiss Tropical and Public Health Institute-03-05-2021-19:33:15:140-1140','G03119','674180','SRS8942729','ena-STUDY-Swiss Tropical and Public Health Institute-27-07-2020-11:23:30:592-1894','PRJEB39561','ena-RUN-Swiss Tropical and Public Health Institute-03-05-2021-19:33:15:140-1141','ERS4917341','SAMEA7156878','ERP123095','ERX5510472','ena-EXPERIMENT-Swiss Tropical and Public Health Institute-03-05-2021-19:33:15:140-1141','ERR5864677','19060620']					GEO	Asia																										864	865325176	469633494	PRJEB39561			99.39	3612541	79	lineage2.2.1	MDR-TB	['R-MDR_GEO','diff','input','tree','tbprofiler']	tuberculosis: unclassified		Mycobacterium tuberculosis
SAMN41598319	SRR29231144	WGS	FIND, THE FOUNDATION FOR INNOVATIVE NEW DIAGNOSTICS	SRX24749807	Illumina HiSeq 2000	PAIRED	RANDOM	GENOMIC	ILLUMINA	SRS21470395	SRP507535	['B9141A_A2FD8DBB8301_TBDM101425','SRS21470395','1109295','PRJNA1109295','41598319','B9141A_A2FD8DBB8301','TB-IS-1043-TBDM101425-56_S38_R1_001.fastq.gz','SAMN41598319','SRX24749807','SRP507535','SRR29231144']		2024-05-30T06:19:00.000Z			IND	Asia			Homo sapiens	3	human																					295	295808094	118446831	PRJNA1109295								WHO_mutations_2023	tuberculosis: unclassified		Mycobacterium tuberculosis
SAMN09725480	SRR7617575	WGS	AGRESEARCH	SRX4482002	Illumina MiSeq	PAIRED	RANDOM PCR	GENOMIC	ILLUMINA	SRS3606353	SRP155672	['SRR7617575','PRJNA479921','SRS3606353','AgR1787_R2.fastq.gz','SRP155672','9725480','479921','SAMN09725480','SRX4482002','AgR1787']	1998	2018-07-29T22:05:00.000Z			NZL	Oceania	Iwitahi		Mustela sp.	2	ferret																					251	251250961	168496603	PRJNA479921			99.44	554375	28	La1.8.1	Other	['input','tree','tbprofiler','diff']	tuberculosis: animal-adapted	La1	Mycobacterium bovis
SAMN02209916	SRR915753	ChIP-Seq	GEO	SRX312116	AB SOLiD 4 System	SINGLE	ChIP	GENOMIC	ABI_SOLID	SRS449712	SRP026206	['2209916','SRX312116','SRS449712','PRJNA209070','SAMN02209916','GSE48164','SRR915753','GEO Series accession: GSE48164','GSM1171545','SRP026206','GSM1171545_r1','209070']		2013-06-20T14:51:00.000Z						As reported: RNAPb_ChIP_seq																								1091	1091989000	930094946	PRJNA209070									mycolicibacterium		Mycolicibacterium smegmatis
SAMEA3501015	['ERR978693','ERR978694']	WGS		['ERX1055555','ERX1055554']	['Illumina MiSeq','Illumina HiSeq 2500']	PAIRED		GENOMIC	ILLUMINA	ERS808164		['PRJEB9709','ERR978693','SAMEA3501015','ERX1055555','ena-STUDY-FZB-25-06-2015-10:04:29:280-31','ERX1055554','343763','ena-RUN-FZB-07-08-2015-18:01:15:545-35','ERS808164','ERP010845','ena-RUN-FZB-07-08-2015-18:01:15:546-36','5818791','GE0066','ena-EXPERIMENT-FZB-07-08-2015-18:01:15:545-35','ERR978694','ena-EXPERIMENT-FZB-07-08-2015-18:01:15:545-36']					GRL	North America	East Greenland																									986	987195065	582628878	PRJEB9709			73.1	1100353	52	lineage4.8	Sensitive	['Napier_2020','input','tree','Menardo_2021','diff','tbprofiler']	tuberculosis: human-adapted	L4.8	Mycobacterium tuberculosis
SAMEA1530815	ERR176708	WGS	SC	ERX152854	Illumina HiSeq 2000	PAIRED	RANDOM	GENOMIC	ILLUMINA	ERS141779	ERP001072	['ERX152854','Karonga_Prevention_Study__KPS____whole_genome_sequencing_in_a_whole_population-sc-2011-12-13T10:33:26Z-2066','1759898','SC_EXP_8205_6#71','ERR176708','204548','Karonga_Prevention_Study__KPS____whole_genome_sequ','ERP001072','SAMEA1530815','ERS141779','PRJEB2794','98001826-sc-2012-05-29T14:59:30Z-1428792','SC_RUN_8205_6#71']	1998	2012-10-12T09:35:00.000Z			MWI	Africa	Karonga		Homo sapiens	3	human					S		S					S	S	S							277	277756800	135217722	PRJEB2794	Coll_2018		99.81	2473242	57	lineage4.3.4.2	HR-TB	['diff','Napier_2020','Karonga_Prevention_Study','Menardo_2021','nextstrain_global_tree','Coll_2018','input','Menardo_2018','tbprofiler','tree']	tuberculosis: human-adapted	L4.3.4.2	Mycobacterium tuberculosis
SAMN36902882	SRR25583218	WGS	VRIJE UNIVERSITEIT	SRX21311745	Illumina NovaSeq 6000	PAIRED	RANDOM	GENOMIC	ILLUMINA	SRS18559620	SRP454243	['1','SAMN36902882','M. marinum parental strain hypermutating strain and B12 auxotrophic','PRJNA1003652','36902882','D1_EDMS210020940-1b_HNT5CDSX2_L3_1.fq.gz','SRX21311745','SRS18559620','bp0','1003652','SRP454243','SRR25583218']	2021	2023-08-09T13:07:00.000Z			NLD	Europe																										2266	2266084800	719323620	PRJNA1003652									NTM: unclassified		Mycobacterium marinum
SAMN31031250	SRR21732773	WGS	MDUPHL	SRX17728811	NextSeq 500	PAIRED	RANDOM	GENOMIC	ILLUMINA	SRS15258270	SRP399923	['31031250','SRR21732773','AUSMDU00041530','SRS15258270','PRJNA857537','857537','AUSMDU00041530_S11_R1_001.fastq.gz','SAMN31031250','SRP399923','SRX17728811']	2019	2022-09-28T00:54:00.000Z			AUS	Oceania	Victoria		Homo sapiens	3	human																					524	524587852	221690597	PRJNA857537			99.35	1593100	55	lineage1.1.2	Sensitive	['tbprofiler','diff','input','tree']	tuberculosis: unclassified		Mycobacterium tuberculosis
SAMN18118488	SRR13837759	WGS	UNIVERISTY OF ANTWERP	SRX10216358	Illumina HiSeq 2500	PAIRED		GENOMIC	ILLUMINA	SRS8361096	SRP308980	['ID2361210193','STUDYCOV5-FASTA6-MCOV5-CONTMabs-CPER5-SEED2361210193.R1.fastq.gz','706121','PRJNA706121','bp0','SRR13837759','SAMN18118488','18118488','SRX10216358','COV5-FASTA6-MCOV5-CONTMabs-CPER5-SEED2361210193','SRS8361096','SRP308980']	2021	2021-03-03T03:53:00.000Z						simulated/in silico																								23	23218500	12255420	PRJNA706121								['laboratory_synthetic','input','denylist']	tuberculosis: human-adapted	L4	Mycobacterium tuberculosis	H37Rv
SAMN39287244	SRR27450287	WGS	MDUPHL	SRX23121650	NextSeq 550	PAIRED	RANDOM	GENOMIC	ILLUMINA	SRS20075202	SRP399923	['SRP399923','SRS20075202','39287244','AUSMDU00070131_S43_R1_001.fastq.gz','PRJNA857537','SRX23121650','857537','SAMN39287244','SRR27450287','AUSMDU00070131']	2022	2024-01-07T19:08:00.000Z			AUS	Oceania	Victoria		Homo sapiens	3	human																					679	679796608	315343440	PRJNA857537			99.45	1338136	46	lineage1.2.1.2.1	Other	['tree','diff','input','tbprofiler']	tuberculosis: unclassified		Mycobacterium tuberculosis
SAMN31674362	SRR22250058	WGS	INSTITUTE OF CLINICAL PATHOLOGY AND MEDICAL RESEARCH	SRX18226860	NextSeq 500	PAIRED	RANDOM	GENOMIC	ILLUMINA	SRS15723208	SRP407089	['SRS15723208','SRR22250058','21-002-0373','SRX18226860','PRJNA899911','21-002-0373_1.fastq.gz','SAMN31674362','31674362','899911','bp0','SRP407089']	2021	2022-11-09T19:21:00.000Z			AUS	Oceania	NSW		Homo sapiens	3	human																					1739	1739679124	714876023	PRJNA899911			99.17	1942096	65	lineage4.2.2.1	Sensitive	['diff','input','tbprofiler']	tuberculosis: unclassified		Mycobacterium tuberculosis
SAMEA2079662	ERR350188	WGS	SC	ERX323024	Illumina HiSeq 2000	PAIRED	RANDOM	GENOMIC	ILLUMINA	ERS253805	ERP003279	['SC_EXP_10356_5#18','Global_and_local_genomics_of_Mycobacterium_ulcerans-sc-2013-06-06T12:45:33Z-2656','SAMEA2079662','222603','2372535','ERS253805','ERX323024','NM586-sc-2013-06-06T15:05:09Z-1641912','PRJEB4025','ERR350188','SC_RUN_10356_5#18','ERP003279']		2014-03-07T07:31:00.000Z																														360	360482200	173294548	PRJEB4025									NTM: unclassified		Mycobacterium ulcerans
SAMEA104390554	ERR2245376	WGS	NORWEGIAN INSTITUTE OF PUBLIC HEALTH	ERX2297399	Illumina MiSeq	PAIRED	RANDOM	GENOMIC	ILLUMINA	ERS2008496	ERP105253	['Case 11','ERP105253','ena-EXPERIMENT-NORWEGIAN INSTITUTE OF PUBLIC HEALTH-15-01-2018-15:25:25:962-5','ERS2008496','ena-RUN-NORWEGIAN INSTITUTE OF PUBLIC HEALTH-15-01-2018-15:25:25:962-5','PRJEB23495','8367226','ERX2297399','ena-STUDY-NORWEGIAN INSTITUTE OF PUBLIC HEALTH-17-11-2017-12:06:35:918-833','ERR2245376','SAMEA104390554','429598']	2002	2018-01-16T15:19:00.000Z			NOR	Europe		As reported: human host	Homo sapiens	3	human																					328	328240283	216460313	PRJEB23495			99.44	990847	45	lineage3.1.1	Sensitive	['tree','tbprofiler','Napier_2020','diff','input']	tuberculosis: human-adapted	L3.1.1	Mycobacterium tuberculosis
SAMEA2535213	ERR553208	WGS	FZB	ERX512277	Illumina MiSeq	PAIRED		GENOMIC	ILLUMINA	ERS458615	ERP010814	['ERP010814','ERR553208','ERX512277','119-04_lib1442_miseq_r0081_301bp','ena-STUDY-FZB-22-06-2015-17:16:39:392-292','ERS458615','287903','PRJEB9680','119-04','3794365','SAMEA2535213']		2015-06-25T06:45:00.000Z			UZB	Asia						R	R			R		R					R	R	R				S			302	302093369	196009441	PRJEB9680	CRyPTIC_WHO2021_PMC7612554		99.6	685020	42	lineage2.2.1	MDR-TB	['Menardo_2021','diff','tree','Napier_2020','tbprofiler','input','Menardo_2018','nextstrain_global_tree','Walker_2022']	tuberculosis: human-adapted	L2.2.1	Mycobacterium tuberculosis
SAMN09100570	SRR7070604	OTHER	MODMEDMICOXFORD	SRX4001139	Illumina MiSeq	PAIRED		OTHER	ILLUMINA	SRS3284128	SRP076676	['SRS3284128','MMMOSAM:770a0450-9dce-4573-bafc-eacb0f34ebbf','PRJNA302362','302362','SRX4001139','9100570','SRR7070604','SRP076676','MMMOSRA:770a0450-9dce-4573-bafc-eacb0f34ebbf','SAMN09100570']	2016	2018-04-26T14:30:00.000Z			GBR	Europe			Homo sapiens	3	human																					438	438868577	283670158	PRJNA302362									tuberculosis: unclassified		Mycobacterium tuberculosis
SAMN40466232	SRR28351177	WGS	FIND, THE FOUNDATION FOR INNOVATIVE NEW DIAGNOSTICS	SRX23956640	Illumina HiSeq X	PAIRED	RANDOM	GENOMIC	ILLUMINA	SRS20756984	SRP495384	['PRJNA1087582','SAMN40466232','TB034040077_R1.fastq.gz','TB034040077','40466232','1087582','SRP495384','SRR28351177','WGS-TB034040077','SRS20756984','SRX23956640']	2020-01	2024-03-15T05:39:00.000Z			ZAF	Africa		sputum	Homo sapiens	3	human																					1092	1092137398	490603450	PRJNA1087582			99.7	1746740	52	lineage4.1.1.1	HR-TB	['input','diff','tbprofiler','tree']	tuberculosis: unclassified		Mycobacterium tuberculosis
SAMEA1118668	ERR2513487	WGS	PHE	ERX2532697	Illumina HiSeq 2500	PAIRED	RANDOM	GENOMIC	ILLUMINA	ERS2398077	ERP107961	['SAMEA1118668','ERR2513487','experiment.5276','10122614','sample.5276','ERX2532697','493034','run.5276','PRJEB25991','project.First_10k_genomes_study_set_4','ERS2398077','ERP107961']		2022-07-22T00:55:00.000Z			GBR	Europe	England									S		S					S	S								740	740437771	377206851	PRJEB25991	Walker_2022		99.07	1875621	67	lineage1.1.2	Sensitive	['diff','CRyPTIC_PHE','tbprofiler','Walker_2022','Napier_2020','input']	tuberculosis: human-adapted	L1.1.2	Mycobacterium tuberculosis
SAMN09284369	SRR7240080	WGS	USDA-NVSL-DBL	SRX4146114	Illumina MiSeq	PAIRED	RANDOM PCR	GENOMIC	ILLUMINA	SRS3359734	SRP053287	['SAMN09284369','251692','PRJNA251692','17-3101_S11_L001_R1_001.fastq.gz','17-3101','SRR7240080','9284369','SRX4146114','SRS3359734','SRP053287']		2018-05-31T08:39:00.000Z							Bos taurus	2	domestic cattle																					435	435786760	278233219	PRJNA251692			99.45	1287745	68	La1.8.1	Other	['tbprofiler','input','tree','diff']	tuberculosis: animal-adapted	La1	Mycobacterium bovis
SAMEA7157696	['ERR5866178','ERR5866177','ERR5866179']	WGS		['ERX5511973','ERX5511974','ERX5511972']	Illumina HiSeq 2500	PAIRED		GENOMIC	ILLUMINA	ERS4918157		['ena-STUDY-Swiss Tropical and Public Health Institute-27-07-2020-11:23:30:592-1894','ena-EXPERIMENT-Swiss Tropical and Public Health Institute-03-05-2021-19:33:15:202-2642','G07842','ERP123095','19060301','ERX5511972','PRJEB39561','ERR5866177','ena-RUN-Swiss Tropical and Public Health Institute-03-05-2021-19:33:15:202-2641','ena-EXPERIMENT-Swiss Tropical and Public Health Institute-03-05-2021-19:33:15:202-2643','674180','SAMEA7157696','ERX5511973','SRS8943545','ena-EXPERIMENT-Swiss Tropical and Public Health Institute-03-05-2021-19:33:15:202-2641','ena-RUN-Swiss Tropical and Public Health Institute-03-05-2021-19:33:15:202-2642','ERX5511974','ERR5866179','ena-RUN-Swiss Tropical and Public Health Institute-03-05-2021-19:33:15:202-2643','ERR5866178','ERS4918157']					GEO	Asia																										724	724642416	371471207	PRJEB39561			99.68	3997079	123	lineage4.3.3	MDR-TB	['tbprofiler','input','diff','tree','R-MDR_GEO']	tuberculosis: unclassified		Mycobacterium tuberculosis
SAMEA8718353	ERR8975102	WGS	CTB/NICD	ERX5543458	Illumina HiSeq 4000	PAIRED	RANDOM	GENOMIC	ILLUMINA	ERS6402799	ERP128647	['run.14248.1','SAMEA8718353','26339324','ERS6402799','experiment.14248','sample.14248','ERP128647','ERX5543458','PRJEB44577','773351','project.Wellcome_clinical_isolates_site10','ERR8975102']		2022-03-15T07:18:00.000Z			ZAF	Africa						S				S	S	S	S	S				S		S	R	S	S	S	R	422	422390400	176262124	PRJEB44577	CRyPTIC_reuse_table		99.45	1747240	59	lineage3	Sensitive	['tbprofiler','CRyPTIC_reuse_table','input','diff','tree','CRyPTIC_CTB-NICD']	tuberculosis: unclassified		Mycobacterium tuberculosis
SAMN18146236	SRR13861612	WGS	UNIVERISTY OF ANTWERP	SRX10242531	Illumina HiSeq 2500	PAIRED		GENOMIC	ILLUMINA	SRS8383773	SRP308980	['SRP308980','SPUTUM0500K-FASTA34-MPER11.29-CONTHsap-CPER88.71-SEED814222685','SRR13861612','706121','18146236','SAMN18146236','STUDYSPUTUM0500K-FASTA34-MPER11.29-CONTHsap-CPER88.71-SEED814222685.R1.fastq.gz','bp0','SRX10242531','SRS8383773','ID814222685','PRJNA706121']	2021	2021-03-05T03:53:00.000Z						simulated/in silico																								149	149997900	79070700	PRJNA706121								['denylist','input','laboratory_synthetic']	tuberculosis: human-adapted	L4	Mycobacterium tuberculosis	H37Rv
SAMEA115750403	ERR13291257	WGS	UNIVERSITY OF OXFORD, NUFFIELD DEPARTMENT OF MEDIC	ERX12661743	Illumina MiSeq	PAIRED	RANDOM PCR	GENOMIC	ILLUMINA	ERS20266690	ERP161058	['ERP161058','webin-reads-9af130dfff9c','1124794','b28b5ff0-515d-42d2-bc0f-19e45ec26bb9','9af130dfff9c','PRJEB76547','41909355','ERX12661743','ERS20266690','SAMEA115750403','ERR13291257']	2020	2024-08-10T11:51:00.000Z			USA	North America																										493	493351440	316922983	PRJEB76547								CRyPTIC_2024	tuberculosis: unclassified		Mycobacterium tuberculosis
SAMN12126199	SRR9588553	WGS	HARVARD T.H. CHAN SCHOOL OF PUBLIC HEALTH	SRX6354441	Illumina HiSeq 4000	PAIRED	RANDOM	GENOMIC	ILLUMINA	SRS5017408	SRP211812	['MT-1206','SRP211812','549270','PRJNA549270','SRS5017408','MT-1206_1','SAMN12126199','SRR9588553','HI.4837.005.IDT_i7_14---IDT_i5_14.MT-1206_R1.fastq.gz','SRX6354441','12126199']		2019-06-24T11:03:00.000Z		57.382712 N 70.616561 W	CAN	North America	Quebec,Nunavik		Homo sapiens	3	human																					4079	4079969400	1969376779	PRJNA549270			99.4	1771072	40	lineage4.1.2	Sensitive	['tree','tbprofiler','diff','input']	tuberculosis: unclassified		Mycobacterium tuberculosis
SAMEA7551468	ERR4818104	WGS	PUBLIC HEALTH ENGLAND	ERX4687946	Illumina MiSeq	PAIRED	RANDOM	GENOMIC	ILLUMINA	ERS5308116	ERP124941	['22470861','project.PHE-TB','run.20924','ERR4818104','SAMEA7551468','PRJEB41201','ERX4687946','773303','experiment.20924','ERP124941','ERS5308116','sample.20924']		2021-11-10T19:06:00.000Z			GBR	Europe										S		S					S	S								230	230654724	144468355	PRJEB41201	Walker_2022		96.09	1211710	39	lineage4.1.2	Sensitive	['tbprofiler','Walker_2022','diff','input','CRyPTIC_PHE','tree']	tuberculosis: unclassified		Mycobacterium tuberculosis
SAMEA12853994	ERR11245048	WGS	SWISS TROPICAL AND PUBLIC HEALTH INSTITUTE	ERX10653252	Illumina NovaSeq 6000	SINGLE	RANDOM	GENOMIC	ILLUMINA	ERS10460912	ERP135175	['ERS10460912','ena-EXPERIMENT-TAB-17-04-2023-19:57:14:452-6193','ena-RUN-TAB-17-04-2023-19:57:14:453-6194','930268','G42549','8cc6b8bd-130a-4c76-a0b2-3197bafe5cc6','ERR11245048','PRJEB50582','ERP135175','34307591','ERX10653252','SAMEA12853994']	2015	2023-07-27T10:06:00.000Z			GEO	Asia		sputum																								469	469683532	168434706	PRJEB50582									tuberculosis: unclassified		Mycobacterium tuberculosis
SAMN19113170	SRR14519741	WGS	MDUPHL	SRX10865326	NextSeq 500	PAIRED	RANDOM	GENOMIC	ILLUMINA	SRS8960666	SRP319622	['AUSMDU00044352','729189','SRP319622','AUSMDU00044352_R1.fq.gz','19113170','SRR14519741','SRS8960666','NB551233_H27HCAFX2_AUSMDU00044352','SRX10865326','bp0','SAMN19113170','PRJNA729189']	1999	2021-05-15T03:43:00.000Z			AUS	Oceania	Northern Territory		Homo sapiens	3	human																					628	628603354	268422330	PRJNA729189								input	tuberculosis: unclassified		Mycobacterium tuberculosis
SAMN08131000	SRR6346364	WGS	MICROBIOLOGICAL DIAGNOSTICS UNIT	SRX3443473	NextSeq 500	PAIRED	RANDOM	GENOMIC	ILLUMINA	SRS2734089	SRP126123	['SRP126123','SRS2734089','SRX3443473','PRJNA421048','SRR6346364','421048','bp0','8131000','SAMN08131000','DMG1701371','DMG1701371_R1.fastq.gz']	2016	2017-12-04T23:27:00.000Z	Buruli ulcer		AUS	Oceania	Bellarine Peninsula	lesion	Homo sapiens	3	human																					517	517033041	243653922	PRJNA421048									NTM: unclassified		Mycobacterium ulcerans
SAMN03648430	SRR2101183	WGS	UNIVERSITY OF OXFORD	SRX1095877	Illumina HiSeq 2500	PAIRED	RANDOM	GENOMIC	ILLUMINA	SRS990604	SRP061066	['SAMN03648430','SRX1095877','C00016944','aa2ccae4-9dba-4bc3-8d59-8b28691dfbba_R00000039_v3.bam','PRJNA282721','3648430','SRR2101183','282721','SRP061066','SRS990604']		2015-07-23T22:29:00.000Z			GBR	Europe										S		S					S	S								388	388958000	291569491	PRJNA282721	CRyPTIC_WHO2021_PMC7612554		99.48	1723741	39	lineage3.1.1	Sensitive	['tbprofiler','diff','Napier_2020','tree','Walker_2022','Menardo_2021','Menardo_2018','input']	tuberculosis: human-adapted	L3.1.1	Mycobacterium tuberculosis
SAMEA7617417	ERR4872303	WGS	FZB	ERX4741516	NextSeq 500	PAIRED		GENOMIC	ILLUMINA	ERS5375704	ERP125309	['SAMEA7617417','ena-RUN-FZB-25-11-2020-11:07:14:468-43','ERS5375704','ERP125309','ERX4741516','17530930','ena-STUDY-FZB-25-11-2020-10:55:15:280-693','CAR-47','PRJEB41518','ERR4872303','694899','ena-EXPERIMENT-FZB-25-11-2020-11:07:14:468-43']		2021-01-25T11:47:00.000Z																														783	783162036	347073630	PRJEB41518			99.55	1581290	54	lineage2.2.1	XDR-TB	['input','diff','tree','tbprofiler']	MTBC		Mycobacterium tuberculosis complex sp.
SAMN16205432	SRR12680959	WGS	INSTITUT PASTEUR DE LILLE	SRX9161120	Illumina HiSeq 2500	PAIRED	RANDOM	GENOMIC	ILLUMINA	SRS7400182	SRP284133	['SRR12680959','664307','DC6B5_S29_R1_001.fastq.gz','SRP284133','PRJNA664307','SRS7400182','SRX9161120','16205432','SAMN16205432','DC6B5']		2020-09-21T03:46:00.000Z			FRA	Europe	Toulouse		Mus musculus	3	mouse																					948	948879748	413733707	PRJNA664307			96.49	1796253	42		Sensitive	['input','diff','tbprofiler']	MTBC		Mycobacterium canettii	STB-D
SAMEA115746351	ERR13285138	WGS	UNIVERSITY OF OXFORD, NUFFIELD DEPARTMENT OF MEDIC	ERX12655564	NextSeq 500	PAIRED	RANDOM PCR	GENOMIC	ILLUMINA	ERS20256235	ERP161058	['ERS20256235','1124794','ERR13285138','f18346565913','ERX12655564','SAMEA115746351','PRJEB76547','webin-reads-f18346565913','ERP161058','b28b5ff0-515d-42d2-bc0f-19e45ec26bb9','41889886']	2020	2024-08-19T20:06:00.000Z			DEU	Europe																										772	772903692	332085106	PRJEB76547								CRyPTIC_2024	tuberculosis: unclassified		Mycobacterium tuberculosis
SAMEA104718614	ERR2446263	WGS	RIVM - NATIONAL INSTITUTE FOR PUBLIC HEALTH AND TH	ERX2465364	Illumina HiSeq 2500	SINGLE	RANDOM	GENOMIC	ILLUMINA	ERS2319997	ERP107526	['ERP107526','ena-STUDY-RIVM - National Institute for Public Health and the Environment-15-03-2018-13:44:58:461-243','SAMEA104718614','PRJEB25592','ERX2465364','448124','ERS2319997','ena-EXPERIMENT-RIVM - National Institute for Public Health and the Environment-26-03-2018-16:05:17:749-209','WGSVNTR2016209','ERR2446263','ena-RUN-RIVM - National Institute for Public Health and the Environment-26-03-2018-16:05:17:749-209','8820546']	2016	2019-06-11T18:00:00.000Z			NLD	Europe			Homo sapiens	3	human																					809	809077813	212799567	PRJEB25592								['WGS_2016_NLD','Napier_2020']	tuberculosis: human-adapted	L2.2.1	Mycobacterium tuberculosis
SAMN41599103	SRR29231755	WGS	FIND, THE FOUNDATION FOR INNOVATIVE NEW DIAGNOSTICS	SRX24750605	Illumina HiSeq 2000	PAIRED	RANDOM	GENOMIC	ILLUMINA	SRS21471193	SRP507535	['41599103','SAMN41599103','1109295','SRP507535','PRJNA1109295','SRR29231755','D8700C_E534A321A64D_DRC-093482','D8700C_E534A321A64D','SRX24750605','SRS21471193','DRC-093482_lib4473_nextseq_n0019_151bp_R1.fastq.gz']	2009	2024-05-30T06:28:00.000Z			COD	Africa			Homo sapiens	3	human																					870	870242955	375605694	PRJNA1109295								WHO_mutations_2023	tuberculosis: unclassified		Mycobacterium tuberculosis
SAMEA13299749	ERR9124992	WGS	UNIVERSITY OF OXFORD, NUFFIELD DEPARTMENT OF MEDIC	ERX8668252	Illumina HiSeq 2500	PAIRED	RANDOM	GENOMIC	ILLUMINA	ERS10902567	ERP136068	['30300812','ERR9124992','run.396.1.6165ab39dca41dc0fa9d34c4b9c4ac25','ERS10902567','project.SeqTreat_PHO1','experiment.396.ee6f916f','SAMEA13299749','862828','ERX8668252','ERP136068','PRJEB51436','sample.396.ef015274']		2024-08-04T16:45:00.000Z			CAN	North America	Ontario																									991	991085750	596415924	PRJEB51436								CRyPTIC_PublicHealthOntario	tuberculosis: unclassified		Mycobacterium tuberculosis
SAMN40012656	SRR28026767	WGS	CHRISTIAN MEDICAL COLLAGE, VELLORE	SRX23678361	Illumina NovaSeq 6000	PAIRED	RANDOM	GENOMIC	ILLUMINA	SRS20509333	SRP226525	['SRP226525','802013783_R1.fastq.gz','PRJNA575883','SAMN40012656','SRR28026767','802013783','575883','SRX23678361','40012656','SRS20509333']	2023	2024-02-21T07:34:00.000Z		21.7679 N 78.8718 E	IND	Asia	Madhya Pradesh - Bhairopur		Homo sapiens	3	human																					692	692020920	223301449	PRJNA575883			98.9	1699043	48	La3	Other	['diff','tbprofiler','tree','input']	tuberculosis: animal-adapted	La3	Mycobacterium orygis
SAMEA6875600	ERR4195802	WGS	Instituto_de_Biomedicina_de_Valencia	ERX4156826	Illumina MiSeq	PAIRED	RANDOM	GENOMIC	ILLUMINA	ERS4603161	ERP122165	['SAMEA6875600','846033','28874799','mtb_valencia_isolates','ERX4156826','PRJEB38719','ERP122165','ERS4603161','ERR4195802','G1685']	2016	2022-06-11T04:51:00.000Z			ESP	Europe	Valencia					S					S															389	389559525	255790045	PRJEB38719		No	99.67	1377417	69	lineage4.3.2	Sensitive	['input','TGU','diff','tbprofiler','tree','Cancino-Muñoz_2022']	tuberculosis: human-adapted	L4.3.2	Mycobacterium tuberculosis
SAMEA7068329	ERR4352205	WGS	DST/NRF CENTRE OF EXCELLENCE FOR BIOMEDICAL TB RES	ERX4296744	NextSeq 500	PAIRED	PCR	GENOMIC	ILLUMINA	ERS4828928	ERP122965	['ERS4828928','ena-RUN-DST/NRF Centre of Excellence for Biomedical TB research, SAMRC Centre for TB Research-17-07-2020-17:32:20:286-5','ERR4352205','ena-STUDY-DST/NRF Centre of Excellence for Biomedical TB research, SAMRC Centre for TB Research-17-07-2020-13:00:40:066-1701','ERP122965','ena-EXPERIMENT-DST/NRF Centre of Excellence for Biomedical TB research, SAMRC Centre for TB Research-17-07-2020-17:32:20:286-5','PRJEB39449','16609716','SAMEA7068329','ERX4296744','229','674174']	2016	2020-11-05T23:10:00.000Z			ZAF	Africa			Lycaon pictus	3	African wild dog																					416	416665800	187479168	PRJEB39449								input	tuberculosis: animal-adapted	La1	Mycobacterium bovis
SAMEA13119798	ERR8774391	WGS	UNIVERSITY OF BASEL, SWITZERLAND	ERX8437666	Illumina HiSeq 2500	PAIRED		GENOMIC	ILLUMINA	ERS10723764	ERP135588	['PRJEB50999','SAMEA13119798','ERR8774391','e85ebed1-8b4e-426c-a0a5-d56f438d6aa3','863195','ena-EXPERIMENT-TAB-24-02-2022-09:00:19:308-91629','ERX8437666','G21866','30046308','ERP135588','ena-RUN-TAB-24-02-2022-09:00:19:308-91630','ERS10723764']	2014	2022-08-10T22:30:00.000Z			BWA	Africa			Homo sapiens	3	human																					1094	1094301530	520129292	PRJEB50999								input	tuberculosis: unclassified		Mycobacterium tuberculosis
SAMEA3449648	ERR2517496	WGS	RIVM	ERX2536712	Illumina HiSeq 2500	PAIRED	RANDOM	GENOMIC	ILLUMINA	ERS2402174	ERP107973	['ERP107973','project.First_10k_genomes_study_set_10','PRJEB26002','10126833','ERX2536712','ERR2517496','run.9422','ERS2402174','experiment.9422','SAMEA3449648','493040','sample.9422']		2022-07-23T23:22:00.000Z			NLD	Europe										S		S					S	S	S							657	657302911	333084766	PRJEB26002	Walker_2022		99.71	1834455	49	lineage4.3.4.2.1	Sensitive	['Napier_2020','tree','input','tbprofiler','CRyPTIC_RIVM','diff','Walker_2022']	tuberculosis: human-adapted	L4.3.4.2.1	Mycobacterium tuberculosis
SAMEA7552732	ERR4819367	WGS	PUBLIC HEALTH ENGLAND	ERX4689209	Illumina MiSeq	PAIRED	RANDOM	GENOMIC	ILLUMINA	ERS5309379	ERP124941	['experiment.22187','ERR4819367','SAMEA7552732','sample.22187','ERP124941','PRJEB41201','project.PHE-TB','run.22187','773303','ERS5309379','22472124','ERX4689209']		2021-11-10T21:17:00.000Z			GBR	Europe																										149	149775956	86059690	PRJEB41201			99.9	919009	30	lineage4.9	Sensitive	['CRyPTIC_PHE','input','diff','tbprofiler']	tuberculosis: unclassified		Mycobacterium tuberculosis
SAMN20693415	SRR16370233	WGS	HARVARD MEDICAL SCHOOL	SRX12647913	Illumina HiSeq 2500	PAIRED	RANDOM	GENOMIC	ILLUMINA	SRS10601209	SRP341700	['SRX12647913','IDR1600018864','bp0','PRJNA771909','SAMN20693415','SRP341700','20693415','771909','SRS10601209','SRR16370233','IDR1600018864_R1.fastq.gz']		2021-10-16T19:08:00.000Z																														475	475305097	285622465	PRJNA771909			99.49	1481263	76	lineage1.2.1.2	Sensitive	['diff','tbprofiler','tree','input']	tuberculosis: unclassified		Mycobacterium tuberculosis
SAMN42882783	SRR30180203	WGS	TAIWAN CENTERS OF DISEASE CONTROL	SRX25646526	Illumina MiSeq	PAIRED	RANDOM	GENOMIC	ILLUMINA	SRS22289813	SRP525189	['S092','20MDR_92_F.fastq.gz','PRJNA1141184','SAMN42882783','TWCDCMDR_092','1141184','SRS22289813','42882783','SRX25646526','SRP525189','SRR30180203']		2024-08-08T21:32:00.000Z		25.02 N 121.126 E	TWN	Asia		lung	Homo sapiens	3	human																					542	542007636	292348477	PRJNA1141184									tuberculosis: unclassified		Mycobacterium tuberculosis
SAMN41453973	['SRR29081099','SRR29081026']	WGS		['SRX24605222','SRX24605295']	['MinION','Illumina MiSeq']	['SINGLE','PAIRED']	RANDOM	GENOMIC	['OXFORD_NANOPORE','ILLUMINA']	SRS21342966		['1113402','H-21-0008_1.fastq.gz','SRP508604','41453973','SAMN41453973','H-21-0008','SRS21342966','SRX24605222','SRR29081026','SRR29081099','SRX24605295','bp0','H-21-0008.fastq.gz','PRJNA1113402']				14.3726 N 121.0493 E	PHL	Asia		sputum	Homo sapiens	3	human																					666	666654051	539039756	PRJNA1113402									tuberculosis: unclassified		Mycobacterium tuberculosis
SAMEA13300080	ERR9125324	WGS	UNIVERSITY OF OXFORD, NUFFIELD DEPARTMENT OF MEDIC	ERX8668583	NextSeq 500	PAIRED	RANDOM	GENOMIC	ILLUMINA	ERS10902898	ERP136068	['experiment.727.a374609d','project.SeqTreat_PHO1','run.727.1.4393fba55825d923df355f09efd879f8','ERP136068','ERS10902898','30301143','PRJEB51436','SAMEA13300080','ERR9125324','ERX8668583','sample.727.e422b261','862828']		2024-08-01T20:46:00.000Z			CAN	North America	Ontario																									361	361916800	174239021	PRJEB51436								CRyPTIC_PublicHealthOntario	tuberculosis: unclassified		Mycobacterium tuberculosis
SAMEA7549544	ERR4816183	WGS	PUBLIC HEALTH ENGLAND	ERX4686025	Illumina HiSeq 2500	PAIRED	RANDOM	GENOMIC	ILLUMINA	ERS5306195	ERP124941	['project.PHE-TB','773303','sample.19003','run.19003','experiment.19003','PRJEB41201','ERX4686025','ERS5306195','ERP124941','ERR4816183','SAMEA7549544','22468940']		2021-11-10T15:02:00.000Z			GBR	Europe																										61	61348074	25117341	PRJEB41201			43.22	229638	5	lineage3	Sensitive	['input','CRyPTIC_PHE','tbprofiler']	tuberculosis: unclassified		Mycobacterium tuberculosis
SAMN10966197	SRR8600206	WGS	UNIVERSITY COLLEGE DUBLIN	SRX5400119	NextSeq 500	PAIRED	RANDOM	GENOMIC	ILLUMINA	SRS4386941	SRP186442	['SRS4386941','10966197','SRP186442','SRR8600206','AF-21-00949-13_S267_R1_001.fastq.gz','SRX5400119','PRJNA523164','523164','AF-21-00949-13','SAMN10966197']	2013	2019-02-21T04:10:00.000Z			GBR	Europe	England, Woodchester Park		Bos taurus	2	bovine																					208	208991013	77870671	PRJNA523164			99.35	1230255	27	La1.8.1	Other	['tree','tbprofiler','diff','input']	tuberculosis: animal-adapted	La1	Mycobacterium bovis
SAMN35621629	SRR24827280	WGS	WADSWORTH CENTER	SRX20592235	Illumina MiSeq	PAIRED	RANDOM	GENOMIC	ILLUMINA	SRS17892734	SRP441116	['iValiD_TB_S29','SRX20592235','SRP441116','35621629','SAMN35621629','iValiD_TB_S29_R1.fastq.gz','SRR24827280','bp0','PRJNA980174','S29','SRS17892734','980174']	2019	2023-06-05T11:44:00.000Z		43.2994 N 74.2179 W	USA	North America	NY		Homo sapiens	3	human																					902	902196200	543607117	PRJNA980174			99.51	1487587	79	lineage4.2.2	RR-TB	['tbprofiler','tree','diff','input']	tuberculosis: unclassified		Mycobacterium tuberculosis
SAMEA3446529	ERR2517265	WGS	RIVM	ERX2536481	Illumina HiSeq 2500	PAIRED	RANDOM	GENOMIC	ILLUMINA	ERS2401943	ERP107973	['PRJEB26002','10126602','sample.8723','run.8723','experiment.8723','SAMEA3446529','ERX2536481','493040','ERR2517265','ERS2401943','project.First_10k_genomes_study_set_10','ERP107973']		2022-07-21T05:55:00.000Z			NLD	Europe										S		S						S	S							208	208862746	113856150	PRJEB26002	Walker_2022		98.74	1438454	19	lineage4.1.2.1	Sensitive	['diff','CRyPTIC_RIVM','input','Walker_2022','tbprofiler']	tuberculosis: unclassified		Mycobacterium tuberculosis
SAMEA104685081	ERR2503537	WGS	NATIONAL INSTITUTE FOR HEALTH AND WELFARE	ERX2522780	Illumina MiSeq	PAIRED	PCR	GENOMIC	ILLUMINA	ERS2286464	ERP107468	['F7','ena-RUN-NATIONAL INSTITUTE FOR HEALTH AND WELFARE-06-04-2018-13:41:54:039-180','PRJEB25543','ERP107468','SAMEA104685081','ERS2286464','ERR2503537','ena-STUDY-NATIONAL INSTITUTE FOR HEALTH AND WELFARE-13-03-2018-12:26:09:250-42','ERX2522780','9070209','461533','ena-EXPERIMENT-NATIONAL INSTITUTE FOR HEALTH AND WELFARE-06-04-2018-13:41:54:039-180']	2014	2018-05-04T21:54:00.000Z			FIN	Europe																										321	321257640	194235027	PRJEB25543			99.6	1776197	61	lineage4.1.2.1	Sensitive	['tree','input','tbprofiler','WGS_2014_FIN','diff','Napier_2020']	tuberculosis: human-adapted	L4.1.2.1	Mycobacterium tuberculosis
SAMN19694092	SRR14807471	WGS	SIMON FRASER UNIVERSITY	SRX11140353	NextSeq 500	PAIRED	RANDOM	GENOMIC	ILLUMINA	SRS9202930	SRP323639	['SRX11140353','SRR14807471','TB-MoldovaSeq-DNA036-246_S36','SRP323639','736718','PRJNA736718','bp0','SRS9202930','TB-MoldovaSeq-DNA036-246_S36_1.fastq.gz','19694092','SAMN19694092']	2018	2021-06-14T14:28:00.000Z		47.03278 N 28.89972 E	MDA	Europe			Homo sapiens	3	human																					457	457128038	199018416	PRJNA736718			99.59	1674583	58	lineage2.2.1	MDR-TB	['tree','input','diff','tbprofiler']	tuberculosis: unclassified		Mycobacterium tuberculosis
SAMN08162231	SRR6367401	WGS	ICPMR	SRX3462856	NextSeq 550	PAIRED	RANDOM	GENOMIC	ILLUMINA	SRS2750984	SRP111530	['SRR6367401','bp0','14-1149-0029_R1.fastq.gz','SRS2750984','PRJNA393378','SRP111530','14-1149-0029','SRX3462856','393378','8162231','SAMN08162231']	2014	2017-12-11T19:13:00.000Z		33.868 S 151.209 E	AUS	Oceania		sputum	Homo sapiens	3	human																					859	859050109	445524635	PRJNA393378			97.71	1359875	41	lineage2.2.1	MDR-TB	['input','tbprofiler','diff','tree','Napier_2020']	tuberculosis: human-adapted	L2.2.1	Mycobacterium tuberculosis
SAMN36849648	SRR25534201	WGS	SHANDONG PROVINCIAL HOSPITAL	SRX21263467	Illumina HiSeq 4000	PAIRED	RANDOM	GENOMIC	ILLUMINA	SRS18516544	SRP453313	['SRX21263467','1002108','36849648','SRP453313','T356','SRR25534201','T356.IS300_Clean.1.fastq.gz','SAMN36849648','PRJNA1002108','SRS18516544','bp0']	2016	2023-08-05T20:42:00.000Z		36.40 N 117.00 E	CHN	Asia	Shandong	As reported: phlegm	Homo sapiens	3	human																					1144	1144105200	469827925	PRJNA1002108			99.57	1857868	65	lineage2.2.1	Pre-XDR-TB	['tbprofiler','diff','input','tree']	tuberculosis: human-adapted	L4	Mycobacterium tuberculosis	H37Rv
SAMN13567908	SRR10808772	WGS	RADBOUDUMC	SRX7482633	Illumina HiSeq 2000	PAIRED	PCR	GENOMIC	ILLUMINA	SRS5925510	SRP239172	['595834','SRR10808772','SRS5925510','bp0','PRJNA595834','1100250','SAMN13567908','SRP239172','13567908','SRX7482633','1100250_R1.fastq.gz']	2014	2019-12-31T08:59:00.000Z			IDN	Asia	Bandung	sputum	Homo sapiens	3	human																					528	528806556	411374911	PRJNA595834			99.56	1635367	35	lineage2.2.1	Sensitive	['diff','input','tbprofiler','Menardo_2021','TANDEM','tree']	tuberculosis: human-adapted	L2	Mycobacterium tuberculosis
SAMEA104093442	ERR2747660	WGS	WELLCOME SANGER INSTITUTE	ERX2760714	Illumina HiSeq 2500	PAIRED	RANDOM	GENOMIC	ILLUMINA	ERS1757335	ERP021867	['ERR2747660','Exploring_the_richness_of_Mycobacterium_bovis_strain_diversity-sc-4667','ERX2760714','SC_EXP_23362_7#66','ERS1757335','SAMEA104093442','SC_RUN_23362_7#66','9877739','ERP021867','480613','PRJEB19799','d5be10b0-07ce-11e7-a0c0-3c4a9275d6c8']		2018-08-22T14:09:00.000Z			GBR	Europe																										71	71827500	26387693	PRJEB19799								['bovis_GBR','input']	tuberculosis: animal-adapted	La1	Mycobacterium bovis
SAMEA8742157	ERR8699840	WGS	UNIVERSITY OF CAPE TOWN	ERX8357139	Illumina NovaSeq 6000	PAIRED	RANDOM	GENOMIC	ILLUMINA	ERS6421739	ERP135632	['experiment.29176','run.29176.1','811913','ERR8699840','sample.29176','26335296','PRJEB51043','SAMEA8742157','ERS6421739','ERP135632','project.Wellcome_clinical_isolates_site20','ERX8357139']		2022-03-15T06:36:00.000Z			ZAF	Africa						S				S	S	S	S	S				S		S	S	S	S	S	S	747	747804850	253400972	PRJEB51043	CRyPTIC_reuse_table		99.53	1829024	63	lineage4.1.2	Sensitive	['input','CRyPTIC_UofCapeTown','tree','diff','tbprofiler','CRyPTIC_reuse_table']	tuberculosis: unclassified		Mycobacterium tuberculosis
SAMN02403467	['SRR1173391','SRR1165225','SRR1167185','SRR1173795']	WGS		['SRX473793','SRX467651']	Illumina HiSeq 2000	PAIRED	RANDOM	GENOMIC	ILLUMINA	SRS555244		['228020','C33J6ACXX140118.4.tagged_474.bam','SRS555244','TB_RSA26','SRR1165225','C33J6ACXX140118.5.tagged_474.bam','SRR1173795','2403467','PRJNA228020','SAMN02403467','SRX473793','2520082.WR39311.Solexa-211912.C33J6ACXX140118.P','PRJNA217391','SRR1173391','SRP036901','2520082.WR39310.Pond-320530.C3PT6ACXX140130.P','C3PT6ACXX140130.4.Illumina_P5-Talic_P7-Denod.bam','SRR1167185','SRX467651','C3PT6ACXX140130.3.Illumina_P5-Talic_P7-Denod.bam']					ZAF	Africa			Homo sapiens	3	human																					3673	3674575132	2100970247	PRJNA228020			99.78	5272600	122	lineage4.3.3	Pre-XDR-TB	['Napier_2020','input','tbprofiler','tree','diff','Menardo_2018','Menardo_2021']	tuberculosis: human-adapted	L4.3.3	Mycobacterium tuberculosis
SAMEA7555556	ERR4822187	WGS	PUBLIC HEALTH ENGLAND	ERX4692029	Illumina HiSeq 2500	PAIRED	RANDOM	GENOMIC	ILLUMINA	ERS5312199	ERP124941	['sample.25008','773303','run.25008','experiment.25008','SAMEA7555556','project.PHE-TB','ERP124941','ERX4692029','22474963','ERR4822187','ERS5312199','PRJEB41201']		2021-11-11T03:14:00.000Z			GBR	Europe																										519	519192699	240786947	PRJEB41201			99.33	1828250	41	lineage1.1.2	Sensitive	['input','diff','CRyPTIC_PHE','tree','tbprofiler']	tuberculosis: unclassified		Mycobacterium tuberculosis
SAMN41453967	['SRR29081105','SRR29081032']	WGS		['SRX24605216','SRX24605289']	['MinION','Illumina MiSeq']	['PAIRED','SINGLE']	RANDOM	GENOMIC	['OXFORD_NANOPORE','ILLUMINA']	SRS21342960		['SRR29081105','PRJNA1113402','bp0','SRR29081032','SAMN41453967','1113402','41453967','SRX24605289','SRP508604','SRX24605216','H-21-0001','H-21-0001.fastq.gz','SRS21342960','H-21-0001_1.fastq.gz']				14.3723 N 121.0506 E	PHL	Asia		sputum	Homo sapiens	3	human																					334	335042103	255975405	PRJNA1113402									tuberculosis: unclassified		Mycobacterium tuberculosis
SAMD00142675	DRR188785	WGS	RIT_JATA	DRX179250	Illumina MiSeq	PAIRED	other	GENOMIC	ILLUMINA	DRS201261	DRP007602	['20796000','DRS201261','DRR188785','SAMD00142675','PRJDB7494','754720','DRX179250','DRP007602']	2017	2021-08-14T17:26:00.000Z			JPN	Asia	Chugoku-Shikoku		Homo sapiens	3	human																					707	707945937	442538556	PRJDB7494			99.59	1375121	90	lineage2.2.1	Sensitive	['input','tree','diff','tbprofiler']	tuberculosis: unclassified		Mycobacterium tuberculosis
SAMN41229611	SRR28906190	WGS	CDC-HAISEQ	SRX24462610	Illumina MiSeq	PAIRED	RANDOM	GENOMIC	ILLUMINA	SRS21215558	SRP198751	['SRS21215558','PRJNA531911','SRP198751','SRR28906190','542112','41229611','2019-30-45-01','PRJNA542112','SRX24462610','SAMN41229611','2019-30-45-01_R1_001.fastq.gz']	2019	2024-05-06T10:53:00.000Z			USA	North America																										736	736895712	432623260	PRJNA542112									NTM: avium complex		Mycobacterium intracellulare
SAMN17266496	SRR13399214	WGS	NATIONAL JEWISH HEALTH	SRX9818168	Illumina HiSeq 2500	PAIRED	RANDOM	GENOMIC	ILLUMINA	SRS8001284	SRP159996	['SAMN17266496','CF02291-02132.MAV.trimmed-pair1.fastq.gz','319839','SRR13399214','SRS8001284','SRP159996','PRJNA319839','CF02291-02132.MAV','17266496','SRX9818168']	2019	2021-01-10T23:47:00.000Z			USA	North America	NC	sputum	Homo sapiens	3	human																					272	272883429	157444737	PRJNA319839									NTM: avium complex		Mycobacterium avium
SAMN40566229	SRR28409612	WGS	WADSWORTH CENTER	SRX24014006	Illumina MiSeq	PAIRED	RANDOM	GENOMIC	ILLUMINA	SRS20809135	SRP338930	['IDR1900037451-01-03','IDR1900037451-01-03.R1.fastq.gz','766641','SRP338930','40566229','SRS20809135','SRR28409612','SRX24014006','PRJNA766641','SAMN40566229']	2019	2024-03-21T15:35:00.000Z			USA	North America	New York state	bronchial wash	Homo sapiens	3	human																					481	481990684	278881598	PRJNA766641			99.6	1534325	76	lineage3	Sensitive	['input','diff','tbprofiler','tree']	tuberculosis: unclassified		Mycobacterium tuberculosis
SAMEA115745653	ERR13284441	WGS	UNIVERSITY OF OXFORD, NUFFIELD DEPARTMENT OF MEDIC	ERX12654867	NextSeq 500	PAIRED	RANDOM PCR	GENOMIC	ILLUMINA	ERS20255537	ERP161058	['ERS20255537','1124794','b28b5ff0-515d-42d2-bc0f-19e45ec26bb9','ERP161058','41889275','02593eae6ff1','ERR13284441','ERX12654867','SAMEA115745653','PRJEB76547','webin-reads-02593eae6ff1']	2020	2024-08-11T02:34:00.000Z			DEU	Europe																										767	767073898	345256272	PRJEB76547								CRyPTIC_2024	tuberculosis: unclassified		Mycobacterium tuberculosis
SAMN03647419	SRR2100246	WGS	UNIVERSITY OF OXFORD	SRX1094940	Illumina HiSeq 2500	PAIRED	RANDOM	GENOMIC	ILLUMINA	SRS991617	SRP061066	['SRR2100246','3647419','C00008787','SRX1094940','19e06cdf-5bb8-4f3e-9c66-03dad54f0879_R00000039_v3.bam','SRS991617','SAMN03647419','PRJNA282721','SRP061066','282721']		2015-07-15T06:51:00.000Z			GBR	Europe						S	S			S		R	S	S				R	S				S			488	488593000	365035870	PRJNA282721	CRyPTIC_WHO2021_PMC7612554		99.37	1902093	41	lineage3.1	MDR-TB	['Napier_2020','Menardo_2021','tree','Walker_2022','input','tbprofiler','Shuaib_2022','diff','Menardo_2018']	tuberculosis: human-adapted	L3.1.1	Mycobacterium tuberculosis
SAMN19845243	SRR15014700	WGS	ICMR-NATIONAL INSTITUTE FOR RESEARCH IN TUBERCULOSIS	SRX11326665	Illumina MiSeq	PAIRED	RANDOM	GENOMIC	ILLUMINA	SRS9360098	SRP326491	['bp0','SAMN19845243','SRP326491','SRS9360098','SRR15014700','LP4616','PRJNA741102','741102','SRX11326665','19845243','LP4616_R1.fastq.gz']	2016	2021-07-02T21:01:00.000Z		13.07344816 N 80.24959981 E	IND	Asia	Chennai	sputum	Homo sapiens	3	human																					558	558627826	304209506	PRJNA741102			99.56	1710829	90	lineage2.2.1.2	MDR-TB	['R-DR_Chennai','diff','input','tree','tbprofiler']	tuberculosis: unclassified		Mycobacterium tuberculosis
SAMN13051726	SRR10303353	WGS	NIAID BIOINFORMATICS AND COMPUTATIONAL BIOSCIENCES BRANCH	SRX7015895	Illumina MiSeq	PAIRED		GENOMIC	ILLUMINA	SRS5537415	SRP226110	['MYMBXG8CNGN/4163','SRR10303353','SRX7015895','578162','TB-CPath-Toksanbaeva-IS-1067-DNA-003_S21_R1_001.fastq.gz.MYMBXG8CNGN/4163','SRS5537415','Multiple Samples of Mycobacterium Tuberculosis collected by OCICB (Kazakhstan)','13051726','PRJNA578162','SAMN13051726','SRP226110']	2018	2019-10-17T18:10:00.000Z		48.0196 N 66.9237 E	KAZ	Asia		sputum	Homo sapiens	3	human																					618	618439828	269593953	PRJNA578162								['input','Menardo_2021']	tuberculosis: human-adapted	L2	Mycobacterium tuberculosis
SAMN35339814	SRR24710285	WGS	NIH / NIAID	SRX20488652	NextSeq 500	PAIRED	RANDOM	GENOMIC	ILLUMINA	SRS17799388	SRP439184	['975605','TBPO-495_lib30318_nextseq_nx0070_151bp.filtered_2_bwa.1.fastq.gz','SAMN35339814','SRP439184','SRS17799388','35339814','PRJNA975605','SRR24710285','SRX20488652','12795','bp0']	2020	2023-05-23T22:05:00.000Z		48.0196 N 66.9237 E	KAZ	Asia		sputum	Homo sapiens	3	human																					706	706842475	312692372	PRJNA975605			99.15	1669325	51	lineage2.2.1	MDR-TB	['tbprofiler','tree','input','diff']	tuberculosis: unclassified		Mycobacterium tuberculosis
SAMN13207995	SRR10397118	WGS	NIH / NIAID	SRX7097509	Illumina MiSeq	PAIRED	RANDOM	GENOMIC	ILLUMINA	SRS5609879	SRP228479	['3661','bp0','TB-CPath-Shubladze-IS-1032-581_S38_R1_001.fastq.gz','SRR10397118','SRS5609879','SRP228479','SRX7097509','13207995','587747','SAMN13207995','PRJNA587747']	2017	2019-11-05T17:41:00.000Z		41.7151 N 44.8271 E	GEO	Asia	Tbilisi	sputum	Homo sapiens	3	human																					588	588445188	233738305	PRJNA587747			99.49	1787265	59	lineage2.2.1	Pre-XDR-TB	['tree','input','diff','tbprofiler']	tuberculosis: unclassified		Mycobacterium tuberculosis
SAMEA8987183	ERR6338292	WGS	ANSES	ERX5969969	Illumina HiSeq 2500	PAIRED	RANDOM	GENOMIC	ILLUMINA	ERS6669885	ERP130602	['ERR6338292','881696','30917968','ena-STUDY-ANSES-19-07-2021-09:08:58:913-283','SAMEA8987183','14Z003219','ERS6669885','ERP130602','ERX5969969','webin-reads-14Z003219','PRJEB46417']	2014	2022-09-22T05:04:00.000Z			FRA	Europe			Bos taurus	3	domestic cattle																					504	504106500	318107428	PRJEB46417			99.35	1326089	74	La1.2	Other	['input','tree','tbprofiler','diff']	tuberculosis: animal-adapted	La1	Mycobacterium bovis
SAMN40534605	SRR28385884	WGS	SEOUL NATIONAL UNIVERSITY BUNDANG HOSPITAL	SRX23990716	NextSeq 500	PAIRED	PCR	GENOMIC	ILLUMINA	SRS20787868	SRP496367	['SAMN40534605','40534605','NK36','NK0036_1.fastq.gz','SRR28385884','SRP496367','PRJNA1089259','NK0036','SRX23990716','1089259','SRS20787868']		2024-03-20T00:24:00.000Z		40.00 N 127.00 E	PRK	Asia		sputum	Homo sapiens	3	human																					706	706590000	323565763	PRJNA1089259			99.51	1578014	54	lineage2.2.2	MDR-TB	['tree','input','tbprofiler','diff']	tuberculosis: unclassified		Mycobacterium tuberculosis
SAMEA115746972	ERR13285822	WGS	UNIVERSITY OF OXFORD, NUFFIELD DEPARTMENT OF MEDIC	ERX12656248	NextSeq 500	PAIRED	RANDOM PCR	GENOMIC	ILLUMINA	ERS20256856	ERP161058	['77920328b1e9','41890497','PRJEB76547','1124794','ERX12656248','ERR13285822','ERS20256856','b28b5ff0-515d-42d2-bc0f-19e45ec26bb9','webin-reads-77920328b1e9','ERP161058','SAMEA115746972']	2020	2024-08-10T05:34:00.000Z			DEU	Europe																										846	846578306	381222359	PRJEB76547								CRyPTIC_2024	tuberculosis: unclassified		Mycobacterium tuberculosis
SAMEA10030626	ERR7911751	WGS	FZB	ERX7479148	NextSeq 500	PAIRED		GENOMIC	ILLUMINA	ERS7708833	ERP132622	['ERS7708833','ERP132622','ena-EXPERIMENT-FZB-05-01-2022-10:45:57:332-909','ERX7479148','ena-RUN-FZB-05-01-2022-10:45:57:332-909','FND-66','PRJEB48275','794636','24682593','ERR7911751','SAMEA10030626','ena-STUDY-FZB-22-10-2021-10:26:06:450-343']		2022-07-28T01:21:00.000Z			ZAF	Africa						S				S		S	S	S				S								571	571615191	248212246	PRJEB48275	Finci_2022		99.52	1653298	57	lineage4.1.2	Sensitive	['Finci_2022','tbprofiler','tree','diff','input']	tuberculosis: human-adapted	L4.1.2	Mycobacterium tuberculosis
SAMEA114090088	ERR11774861	WGS	UCL CENTRE FOR CLINICAL MICROBIOLOGY	ERX11173526	NextSeq 550	PAIRED	RANDOM	GENOMIC	ILLUMINA	ERS16073931	ERP149436	['SAMEA114090088','4da99455-d94f-43bb-96cc-eb7e1d7e89c2','ERR11774861','ERX11173526','TBA_713','PRJEB64299','41283318','ERP149436','ERS16073931','1109088','webin-reads-TBA_713']	2015	2024-08-11T20:28:00.000Z		UCL CCM	ZAF	Africa			Homo sapiens	3	human																					1211	1211381494	566138546	PRJEB64299									tuberculosis: unclassified		Mycobacterium tuberculosis
SAMEA115475123	ERR12861606	WGS	FZB	ERX12234417	NextSeq 2000	PAIRED		GENOMIC	ILLUMINA	ERS18730454	ERP155761	['22005197','ERX12234417','ERP155761','SAMEA115475123','ERR12861606','ena-RUN-TAB-09-04-2024-07:38:17:343-277397','42736030','PRJEB70863','58e09715-988e-44b5-93dc-ec559775a03f','ERS18730454','1099072','ena-EXPERIMENT-TAB-09-04-2024-07:38:17:342-277396']	2020	2024-08-03T22:41:00.000Z			DEU	Europe																										535	535749314	186593424	PRJEB70863									NTM: avium complex		Mycobacterium intracellulare
SAMEA7547231	ERR4813725	WGS	UNIVERSIDAD PERUANA CAYETANO HEREDIA	ERX4683715	Illumina NovaSeq 6000	PAIRED	RANDOM	GENOMIC	ILLUMINA	ERS5303885	ERP124939	['experiment.33378','ERR4813725','ERS5303885','run.33378','773301','ERX4683715','PRJEB41199','ERP124939','SAMEA7547231','project.Peru_Wellcome','22466624','sample.33378']		2021-11-10T10:05:00.000Z			PER	South America																										485	485547144	166180789	PRJEB41199			99.79	1706305	58	lineage4.3.4.2	MDR-TB	['standford','CRyPTIC_UPCH','tbprofiler','input','tree','diff']	tuberculosis: unclassified		Mycobacterium tuberculosis
SAMEA13300531	ERR9125774	WGS	UNIVERSITY OF OXFORD, NUFFIELD DEPARTMENT OF MEDIC	ERX8669040	Illumina MiSeq	PAIRED	RANDOM	GENOMIC	ILLUMINA	ERS10903348	ERP136068	['PRJEB51436','ERR9125774','ERP136068','ERX8669040','project.SeqTreat_PHO1','862828','run.1177.1.904c828dc3f035224c24e470b32aa137','SAMEA13300531','experiment.1177.505283b5','ERS10903348','30301599','sample.1177.b4402016']		2024-08-07T18:06:00.000Z			CAN	North America	Ontario																									444	444852809	305384183	PRJEB51436								CRyPTIC_PublicHealthOntario	tuberculosis: unclassified		Mycobacterium tuberculosis
SAMEA1403906	ERR137209	WGS	SC	ERX113227	Illumina HiSeq 2000	PAIRED	RANDOM	GENOMIC	ILLUMINA	ERS096339	ERP000192	['ERS096339','Variation discovery in Russian TB isolates-sc-2010-04-20','ERX113227','SC_EXP_7769_7#19','SC_RUN_7769_7#19','SAMEA1403906','1269F-sc-2012-02-21T11:36:27Z-1364701','ERR137209','ERP000192','203970','Variation discovery in Russian TB isolates-sc-2010','1089496','PRJEB2138']	2009	2014-10-16T01:34:00.000Z			RUS	Europe	Samara		Homo sapiens	3	human	S	S			S		R		S				R	R				S			950	950293400	568921488	PRJEB2138	CRyPTIC_WHO2021_PMC7612554		99.72	1874648	43	lineage4.3.3	MDR-TB	['Menardo_2018','input','tbprofiler','Napier_2020','Walker_2022','diff','tree']	tuberculosis: human-adapted	L4.3.3	Mycobacterium tuberculosis
SAMEA1469529	ERR158593	WGS	SC	ERX134537	Illumina HiSeq 2000	PAIRED	RANDOM	GENOMIC	ILLUMINA	ERS124815	ERP000192	['Variation discovery in Russian TB isolates-sc-2010-04-20','ERS124815','PRJEB2138','ERP000192','ERR158593','ERX134537','1139763','SC_EXP_7935_3#73','SAMEA1469529','2142E-sc-2012-04-10T09:16:24Z-1397805','SC_RUN_7935_3#73','203970','Variation discovery in Russian TB isolates-sc-2010']	2009	2014-10-18T17:28:00.000Z			RUS	Europe	Samara		Homo sapiens	3	human																					590	590760600	314847123	PRJEB2138			99.53	1825991	42	lineage2.2.1	Sensitive	['input','diff','Napier_2020','Menardo_2018','tbprofiler','tree']	tuberculosis: human-adapted	L2.2.1	Mycobacterium tuberculosis
SAMN38810239	SRR27198082	RNA-Seq	HARVARD TH CHAN SCHOOL OF PUBLIC HEALTH	SRX22878274	Illumina MiSeq	PAIRED	PCR	SYNTHETIC	ILLUMINA	SRS19850914	SRP477760	['SRR27198082','13118-S-RLLgr13_S43_L001_R1_001.fastq.gz','SRP477760','bp0','13118_RLL gran 13 (Hannah)_bacterialDNA','SAMN38810239','1052011','SRX22878274','38810239','SRS19850914','DNA-231205FOR-29','PRJNA1052011']	2019	2023-12-13T10:44:00.000Z			USA	North America	Pittsburg	lung	Macaca fascicularis	3	crab-eating macaque																					50	50108941	34211588	PRJNA1052011									tuberculosis: unclassified		Mycobacterium tuberculosis
SAMN40655445	SRR28498368	WGS	NIAID TB PORTALS PROGRAM	SRX24100252	NextSeq 2000	PAIRED	RANDOM	GENOMIC	ILLUMINA	SRS20888661	SRP498669	['40655445','PRJNA1074788','SRS20888661','SAMN40655445','SRR28498368','SRX24100252','1074788','91262','TBPO-5741_lib61158_nextseq_ny0112_151bp.filtered_2_bwa.1.fastq.gz','SRP498669']	2021	2024-03-29T15:53:00.000Z		47.4116 N 28.3699 E	MDA	Europe		sputum	Homo sapiens	3	human																					571	571799549	217085297	PRJNA1074788			99.5	1203107	41	lineage2.2.1	Sensitive	['diff','input','tree','tbprofiler']	tuberculosis: unclassified		Mycobacterium tuberculosis
SAMEA8959905	ERR6197023	WGS	HOSPITAL GENERAL UNIVERSITARIO GREGORIO MARANON	ERX5832168	Illumina MiSeq	PAIRED	RANDOM	GENOMIC	ILLUMINA	ERS6642659	ERP130336	['ERR6197023','ena-STUDY-Hospital General Universitario Gregorio Maranon-06-07-2021-13:53:18:769-1482','21708124','ERX5832168','ERS6642659','Pair_A_80_20_C','SAMEA8959905','ena-EXPERIMENT-Hospital General Universitario Gregorio Maranon-06-07-2021-13:53:17:071-3','783597','ERP130336','PRJEB46132','ena-RUN-Hospital General Universitario Gregorio Maranon-06-07-2021-13:53:17:071-3']		2021-12-13T20:53:00.000Z																														410	410610321	222421918	PRJEB46132			96.94	1731414	47	lineage4.7;lineage4.3.4.2	MDR-TB	['diff','input','tbprofiler']	tuberculosis: unclassified		Mycobacterium tuberculosis
SAMN24892055	SRR17592377	WGS	WADSWORTH CENTER, NYSDOH	SRX13761216	NextSeq 550	PAIRED	RANDOM	GENOMIC	ILLUMINA	SRS11641458	SRP354747	['SRP354747','PRJNA796520','JR18','SRS11641458','796520','BGCdRv0805SL3_S85_L001_R1_001.fastq.gz','24892055','SRR17592377','bp0','SAMN24892055','SRX13761216']	2020	2022-01-12T21:43:00.000Z						As reported: laboratory strain																								736	736556355	312273831	PRJNA796520			99.42	1650198	56	La1.2.BCG	Other	['input','diff','tbprofiler','tree']	tuberculosis: animal-adapted	La1.2	Mycobacterium bovis	Pasteur 1173P2
SAMN30380997	SRR21239824	WGS	STANFORD UNIVERSITY	SRX17249417	Illumina MiSeq	PAIRED	RANDOM	GENOMIC	ILLUMINA	SRS14814399	SRP394383	['pgy_193','30380997','870648','SRS14814399','SRP394383','SAMN30380997','SRR21239824','pgy_193_R1.fastq.gz','SRX17249417','PRJNA870648','bp0']	2021	2022-08-26T23:39:00.000Z			PRY	South America	Asuncion	sputum	Homo sapiens	3	human																					533	533048974	315947041	PRJNA870648			99.66	1566145	76	lineage4.1.2.1	Sensitive	['tbprofiler','diff','tree','input','standford']	tuberculosis: unclassified		Mycobacterium tuberculosis
SAMN03300408	SRR1792050	WGS	USDA-NVSL-DBL	SRX867712	Illumina MiSeq	PAIRED	RANDOM	GENOMIC	ILLUMINA	SRS838702	SRP053287	['250: 07-3557','07-3557','3300408','251692','SRX867712','SRS838702','250: 07-3557_files','SAMN03300408','SRP053287','PRJNA251692','SRR1792050']	2007	2015-02-23T14:26:00.000Z			USA	North America	MI		Bos taurus	2	domestic cattle																					791	791635533	500769106	PRJNA251692			99.4	1366626	70	La1.8.1	Other	['diff','tbprofiler','tree','input']	tuberculosis: animal-adapted	La1	Mycobacterium bovis
SAMEA115739397	ERR13261900	WGS	UNIVERSITY OF OXFORD, NUFFIELD DEPARTMENT OF MEDIC	ERX12632313	Illumina NovaSeq 6000	PAIRED	RANDOM PCR	GENOMIC	ILLUMINA	ERS20249140	ERP161058	['2b2dc186cf88','b28b5ff0-515d-42d2-bc0f-19e45ec26bb9','41867698','ERS20249140','PRJEB76547','ERX12632313','ERR13261900','1124794','webin-reads-2b2dc186cf88','SAMEA115739397','ERP161058']	2021	2024-08-04T22:29:00.000Z			PER	South America																										1071	1071947188	351092570	PRJEB76547								CRyPTIC_2024	tuberculosis: unclassified		Mycobacterium tuberculosis
SAMEA5282451	ERR3132201	WGS	INSTITUTE OF TROPICAL MEDICINE	ERX3161432	Illumina HiSeq 2500	PAIRED		GENOMIC	ILLUMINA	ERS3089719	ERP113530	['ERX3161432','ERS3089719','11907189','PRJEB31023','545675','ena-EXPERIMENT-Institute of tropical medicine-30-01-2019-09:12:38:007-130','ena-RUN-Institute of tropical medicine-30-01-2019-09:12:38:007-130','TDR-215','SAMEA5282451','ERP113530','ena-STUDY-Institute of tropical medicine-30-01-2019-09:12:41:917-8413','ERR3132201']		2019-05-31T13:49:00.000Z																														726	726746664	457889541	PRJEB31023			99.6	1695146	96	lineage4.1.1	HR-TB	['diff','tree','TDR_strain_bank_2','input','tbprofiler']	tuberculosis: unclassified		Mycobacterium tuberculosis
SAMEA115744438	ERR13273339	WGS	UNIVERSITY OF OXFORD, NUFFIELD DEPARTMENT OF MEDIC	ERX12643765	NextSeq 500	PAIRED	RANDOM PCR	GENOMIC	ILLUMINA	ERS20254322	ERP161058	['41870410','webin-reads-0c17a3646ff9','ERX12643765','0c17a3646ff9','SAMEA115744438','ERS20254322','1124794','PRJEB76547','ERR13273339','ERP161058','b28b5ff0-515d-42d2-bc0f-19e45ec26bb9']	2020	2024-08-09T03:30:00.000Z			DEU	Europe																										618	618647993	255665217	PRJEB76547								CRyPTIC_2024	tuberculosis: unclassified		Mycobacterium tuberculosis
SAMEA7109740	ERR4450961	WGS	BPI - BIOTECNOLOGIA PESQUISA E INOVAçãO (BOTUCATU - SP)	ERX4391464	NextSeq 500	PAIRED	RANDOM	GENOMIC	ILLUMINA	ERS4870299	ERP123212	['15811954','574f6dac-d32a-11ea-9ceb-fa163e2f1184','Population_structure_of_Mycobacterium_bovis_in_Southern_Brazil-sc-6251','ERR4450961','EXP_ERS4870299','SAMEA7109740','ERX4391464','RUN_ERS4870299','ERP123212','PRJEB39667','ERS4870299','656755']		2021-12-21T19:47:00.000Z																														191	191206529	76811011	PRJEB39667			98.74	2160249	36	La1.7.1	Other	['tbprofiler','input','diff','tree']	tuberculosis: animal-adapted	La1	Mycobacterium bovis
SAMEA115746768	ERR13285599	WGS	UNIVERSITY OF OXFORD, NUFFIELD DEPARTMENT OF MEDIC	ERX12656025	Illumina NovaSeq 6000	PAIRED	RANDOM PCR	GENOMIC	ILLUMINA	ERS20256652	ERP161058	['4fea99986cb4','ERX12656025','b28b5ff0-515d-42d2-bc0f-19e45ec26bb9','ERS20256652','PRJEB76547','SAMEA115746768','1124794','ERP161058','41890301','ERR13285599','webin-reads-4fea99986cb4']	2020	2024-08-11T00:30:00.000Z			USA	North America																										1276	1276286737	455494592	PRJEB76547								CRyPTIC_2024	tuberculosis: unclassified		Mycobacterium tuberculosis
SAMEA7547575	ERR4814069	WGS	BRAZIL	ERX4684059	Illumina HiSeq 4000	PAIRED	RANDOM	GENOMIC	ILLUMINA	ERS5304229	ERP124940	['experiment.16942','sample.16942','ERP124940','773302','ERX4684059','SAMEA7547575','ERR4814069','project.Brazil','22466968','ERS5304229','run.16942','PRJEB41200']	2018	2021-11-10T11:01:00.000Z			BRA	South America						S				S	S	S	S	S				S			R	S	S	S	S	451	451617000	205235273	PRJEB41200	['Walker_2022','CRyPTIC_reuse_table']		99.39	1665670	62	lineage4.1.2	Sensitive	['CRyPTIC_reuse_table','CRyPTIC_BRA','standford','tbprofiler','Walker_2022','diff','input']	tuberculosis: unclassified		Mycobacterium tuberculosis
SAMN34626726	SRR24445606	AMPLICON	HARVARD TH CHAN SCHOOL OF PUBLIC HEALTH	SRX20232525	Illumina MiSeq	PAIRED	PCR	GENOMIC	ILLUMINA	SRS17566871	SRP436110	['967652','SAMN34626726','28818_CD8b_RLL gran 3','28918-RLLgran3_S57_L001_R1_001.fastq.gz','SRR24445606','SRS17566871','SRP436110','SRX20232525','PRJNA967652','34626726','bp0','DNA-230209FOR-110']	2019	2023-05-05T11:03:00.000Z			USA	North America	Pittsburg	lung	Macaca fascicularis	3	crab-eating macaque																					41	41319217	30476035	PRJNA967652									tuberculosis: human-adapted	L4	Mycobacterium tuberculosis	Erdman
SAMN40655340	SRR28498630	WGS	NIAID TB PORTALS PROGRAM	SRX24100360	NextSeq 2000	PAIRED	RANDOM	GENOMIC	ILLUMINA	SRS20888769	SRP498669	['SRS20888769','63041','SRR28498630','SAMN40655340','1074788','SRX24100360','40655340','TBPO-5596_lib60310_nextseq_ny0110_151bp.filtered_2_bwa.1.fastq.gz','SRP498669','PRJNA1074788']	2019	2024-03-29T15:54:00.000Z		47.4116 N 28.3699 E	MDA	Europe		sputum	Homo sapiens	3	human																					473	473157534	159633073	PRJNA1074788			99.48	1563865	52	lineage2.2.1	Sensitive	['tbprofiler','diff','tree','input']	tuberculosis: unclassified		Mycobacterium tuberculosis
SAMN40030478	SRR28045229	WGS	CHRISTIAN MEDICAL COLLAGE, VELLORE	SRX23696467	Illumina NovaSeq 6000	PAIRED	RANDOM	GENOMIC	ILLUMINA	SRS20526660	SRP226525	['SAMN40030478','SRS20526660','40030478','PRJNA575883','SRR28045229','SRP226525','575883','SRX23696467','701011431_R1.fastq.gz','701011431']	2022	2024-02-22T06:58:00.000Z		21.7679 N 78.8718 E	IND	Asia	Madhya Pradesh - Bhairopur		Homo sapiens	3	human																					856	856607296	359904181	PRJNA575883			98.31	1742961	51	lineage3.1	Pre-XDR-TB	['tree','input','diff','tbprofiler']	tuberculosis: unclassified		Mycobacterium tuberculosis
SAMN42410173	SRR29772472	WGS	INDIAN COUNCIL FOR MEDICAL RESEARCH NATIONAL INSTITUTE OF RESEARCH IN TUBERCULOSIS	SRX25272578	Illumina MiSeq	PAIRED	PCR	GENOMIC	ILLUMINA	SRS21957013	SRP367420	['SRR29772472','SAMN42410173','MD261_R1.fastq.gz','42410173','822663','SRP367420','PRJNA822663','SRS21957013','SRX25272578','MD261','bp0','27256778']	2022	2024-07-11T01:33:00.000Z		13.07265210 N 80.25039808 E	IND	Asia			Homo sapiens	3	human																					970	970317242	395847630	PRJNA822663									tuberculosis: unclassified		Mycobacterium tuberculosis
SAMEA104447133	ERR2229639	WGS	STATENS SERUM INSTITUT	ERX2282978	NextSeq 500	PAIRED	RANDOM	GENOMIC	ILLUMINA	ERS2065075	ERP022352	['388615','ena-STUDY-STATENS SERUM INSTITUT-03-04-2017-09:47:03:433-394','ena-EXPERIMENT-STATENS SERUM INSTITUT-21-12-2017-12:46:39:847-852','ERX2282978','ERS2065075','8234740','DKC2-0728','ena-RUN-STATENS SERUM INSTITUT-21-12-2017-12:46:39:847-852','ERP022352','ERR2229639','PRJEB20214','SAMEA104447133']	2003	2017-12-22T16:14:00.000Z			DNK	Europe		As reported: Biopsy	Homo sapiens	3	human																					380	380497978	185213884	PRJEB20214			97.65	1060539	28	lineage4.8	Sensitive	['input','outbreak_1112-15_DNK','Napier_2020','diff','tbprofiler']	tuberculosis: human-adapted	L4.8	Mycobacterium tuberculosis
SAMN07360949	SRR5837711	WGS	MAHIDOL UNIVERSITY	SRX3014187	Illumina HiSeq 2000	PAIRED	RANDOM	GENOMIC	ILLUMINA	SRS2363773	SRP109608	['7360949','PRJNA390471','SRR5837711','PRJNA390052','WMB279_DS-28473','390471','HS007-PE-R00023_BH73W2BBXX.WMB279-GTGAGAGA_S3_L007_R1.fastq','SRX3014187','SRS2363773','SRP109608','SAMN07360949','WMB279']	2011	2017-07-18T13:05:00.000Z		13.7563 N 100.5018 E	THA	Asia	Bangkok	sputum	Homo sapiens	3	human																					808	808613100	346461862	PRJNA390471			99.41	1570252	54	lineage2.2.2	MDR-TB	['input','Menardo_2021','Napier_2020','tree','tbprofiler','diff']	tuberculosis: human-adapted	L2.2.2	Mycobacterium tuberculosis
SAMEA9977677	ERR6866978	WGS	IMPERIAL COLLEGE LONDON	ERX6490406	Illumina HiSeq 2000	PAIRED	RANDOM	GENOMIC	ILLUMINA	ERS7655954	ERP123401	['ERS7655954','22012476','ena-STUDY-IMPERIAL COLLEGE LONDON-12-08-2020-14:44:57:582-2394','SAMEA9977677','ERP123401','ERX6490406','PRJEB39837','LI2V02609','LI2V02609_raw_wgs','ERR6866978','LI2V02609_raw_wgs_R1R2','666870']	2009	2021-10-15T14:48:00.000Z			PER	South America	Lima		Homo sapiens	3	human																					396	396894440	174231537	PRJEB39837			99.73	1604416	55	lineage4	Sensitive	['input','tree','tbprofiler','standford','diff']	tuberculosis: unclassified		Mycobacterium tuberculosis
SAMN30952533	SRR21659820	WGS	WADSWORTH CENTER	SRX17659579	Illumina MiSeq	PAIRED	RANDOM	GENOMIC	ILLUMINA	SRS15191842	SRP338930	['30952533','IDR1600049478-01-01_S2_L001_R1_001.fastq.gz','766641','SRS15191842','SRP338930','IDR1600049478','PRJNA766641','SAMN30952533','SRX17659579','SRR21659820']	2016	2022-09-21T13:40:00.000Z			USA	North America	New York state		Homo sapiens	3	human																					463	463880757	273789356	PRJNA766641			99.29	1504118	78	lineage1.1.2	Sensitive	['input','tbprofiler','tree','diff']	tuberculosis: unclassified		Mycobacterium tuberculosis
SAMD00603920	DRR474087	WGS	KIH	DRX458316	Illumina MiSeq	PAIRED	RANDOM	GENOMIC	ILLUMINA	DRS329979	DRP010549	['SAMD00603920','DRR474087','DRS329979','PRJDB15809','DRP010549','DRX458316','1019517','37485110']	2016	2023-09-20T20:23:00.000Z			JPN	Asia	Hyogo, Kobe		Homo sapiens	3	human																					623	623512645	378848569	PRJDB15809			99.4	1744132	74	lineage2.2.1	Sensitive	['input','tree','diff','tbprofiler']	tuberculosis: unclassified		Mycobacterium tuberculosis
SAMN00114892	['SRR070001','SRR067500','SRR069951']	WGS		['SRX042098','SRX027577','SRX029132']	Illumina Genome Analyzer II	PAIRED	RANDOM	GENOMIC	ILLUMINA	SRS116425		['SRS116425','82866.WR23211.Solexa-38750.624THAAXX100806.P','BI.PE.100806_SL-XAT_00016_FC624THAAXX.6.tagged_559.srf','114892','PRJNA49647','BI.PE.100806_SL-XAT_00016_FC624THAAXX.4.tagged_559.srf','SRP003679','49647','SRR067500','Mycobacterium_tuberculosis_PGG1_multi_isolate_project_70_or_more_MTB_strains','SRX029132','SRX042098','SRR069951','BI.PE.100806_SL-XAT_00016_FC624THAAXX.5.tagged_559.srf','SRR070001','SAMN00114892','82866.WR23211.Solexa-37847.624THAAXX100806.P','BROAD:SEQUENCING_SAMPLE:58403.0']																																505	506287296	315779203	PRJNA49647									tuberculosis: unclassified		Mycobacterium tuberculosis
SAMN02934307	SRR1524019	ChIP-Seq	ISB	SRX660784	Illumina Genome Analyzer IIx	SINGLE	ChIP	GENOMIC	ILLUMINA	SRS665769	SRP044777	['SAMN02934307','37_4_62YEEAAXX_062811_ChIP_327_MTB_Rv0324_TETR_Genome_sorted.bam','SRP044777','Chipseq_Rv0324_B327','255984','PRJNA255984','SRS665769','2934307','Rv0324_B327','SRR1524019','SRX660784']	2014	2014-08-06T20:43:00.000Z		47.6097 N 122.3331 W	USA	North America	Washington,Seattle		Homo sapiens	3	human																					971	971443200	317165175	PRJNA255984									tuberculosis: human-adapted	L4	Mycobacterium tuberculosis	H37Rv
SAMN18628847	SRR14149259	AMPLICON	NINGBO MUNICIPAL CENTER FOR DISEASE CONTROL AND PREVENTION, NINGBO, ZHEJIANG, CHINA	SRX10518202	AB 5500 Genetic Analyzer	SINGLE	PCR	GENOMIC	ABI_SOLID	SRS8642031	SRP313616	['17.seq','17','SRX10518202','14751','PRJNA719951','SRR14149259','SRP313616','SRS8642031','SAMN18628847','18628847','bp0','719951']	2015	2021-04-06T13:17:00.000Z			CHN	Asia	Ningbo, Zhejiang																									0	650	50300	PRJNA719951									tuberculosis: unclassified		Mycobacterium tuberculosis
SAMD00029578	DRR034533	WGS	NCGM	DRX031166	Illumina MiSeq	PAIRED	RANDOM	GENOMIC	ILLUMINA	DRS043746	DRP003615	['384863','6846267','SAMD00029578','DRX031166','PRJDB3875','DRR034533','DRP003615','DRS043746']	2008	2017-04-28T17:32:00.000Z		36.6 N 139.9 E	JPN	Asia	Tochigi	sputum	Homo sapiens	3	human																					173	173187801	106498323	PRJDB3875			99.03	532813	25	lineage2.2.1	Other	['tree','tbprofiler','input','diff']	tuberculosis: unclassified		Mycobacterium tuberculosis
SAMEA3170718	ERR852857	WGS	THE WELLCOME TRUST SANGER INSTITUTE	ERX932495	Illumina HiSeq 2000	PAIRED	RANDOM	GENOMIC	ILLUMINA	ERS625155	ERP003279	['Global_and_local_genomics_of_Mycobacterium_ulcerans-sc-2013-06-06T12:45:33Z-2656','SAMEA3170718','ERX932495','ERP003279','ERS625155','PRJEB4025','3484222','222603','SC_EXP_15335_8#63','ITM_130336-sc-2188012','SC_RUN_15335_8#63','ERR852857']		2016-01-17T12:09:00.000Z																														444	444512000	210979255	PRJEB4025									NTM: unclassified		Mycobacterium ulcerans
SAMEA14460335	ERR9787017	WGS	INSTITUTE OF TROPICAL MEDICINE	ERX9334293	Illumina HiSeq 2500	PAIRED	RANDOM	GENOMIC	ILLUMINA	ERS12087782	ERP137916	['SAMEA14460335','ERP137916','ERR9787017','ERS12087782','PRJEB53138','844815','28830152','ERX9334293','0efe4541-10cd-4d79-a29f-96d29eadb5f3','ena-RUN-TAB-27-05-2022-13:53:26:555-12695','ena-EXPERIMENT-TAB-27-05-2022-13:53:26:555-12694','ECF-12-3239']	2012	2022-06-25T18:17:00.000Z			GMB	Africa		sputum	Homo sapiens	3	human																					666	666411890	415264816	PRJEB53138			99.39	1812380	93	lineage6.3.1	Sensitive	['WGS_2011-2014_GMB','tbprofiler','tree','input','diff']	tuberculosis: unclassified		Mycobacterium tuberculosis
SAMN31248647	SRR27485709	WGS	INRAE	SRX23156975	DNBSEQ-G400	PAIRED	RANDOM	GENOMIC	DNBSEQ	SRS20107395	SRP483010	['SRS20107395','792-16_1.fq.gz','PRJNA881288','792-16','SAMN31248647','881288','SRX23156975','31248647','SRR27485709','SRP483010']	2016	2024-01-11T04:14:00.000Z	Buruli ulcer		BEN	Africa		skin	Homo sapiens	3	human																					1045	1045587900	798175902	PRJNA881288									NTM: unclassified		Mycobacterium ulcerans
SAMN06209964	SRR5153604	WGS	BI	SRX2471721	Illumina HiSeq 2500	PAIRED	RANDOM	GENOMIC	ILLUMINA	SRS1903473	SRP075210	['BI_1348','Mycobacterium tuberculosis complex 15-014054','SAMN06209964','PRJNA318002','SRS1903473','SRX2471721','6209964','SRR5153604','318002','SRP075210']	2015	2017-01-07T06:41:00.000Z			AZE	Asia	Baku	sputum	Homo sapiens	3	human																					569	569061674	167757731	PRJNA318002			99.11	1740150	36	lineage4.2.2	MDR-TB	['diff','input','tbprofiler']	tuberculosis: unclassified		Mycobacterium tuberculosis
SAMN05916431	SRR28394177	WGS	FIND, THE FOUNDATION FOR INNOVATIVE NEW DIAGNOSTICS	SRX23999175	Illumina HiSeq 2500	PAIRED	RANDOM	GENOMIC	ILLUMINA	SRS20795746	SRP496567	['SRS20795746','98-R660','5916431','WGS-Peru5119','SRR28394177','SRP496567','343736','SAMN05916431','SRX23999175','Peru5119_R1.fastq.gz','PRJNA343736']	2012	2024-03-20T07:59:00.000Z		12 S 77 W	PER	South America	Lima	As reported: patient	Homo sapiens	3	human																					878	878672100	356989798	PRJNA343736			99.8	1798783	62	lineage4.3.4.2	Pre-XDR-TB	['input','tbprofiler','diff','standford','tree']	tuberculosis: unclassified		Mycobacterium tuberculosis
SAMEA1571010	ERR192104	WGS	SC	ERX166793	Illumina HiSeq 2000	PAIRED	RANDOM	GENOMIC	ILLUMINA	ERS143034	ERP001469	['S71-sc-2012-05-30T15:01:40Z-1429964','PRJEB3056','ERP001469','ERS143034','1802740','SC_EXP_8290_2#70','ERX166793','ERR192104','SAMEA1571010','204598','SC_RUN_8290_2#70','Genomic_diversity_in_Mycobacterium_bovis_associated_with_cows_and_badgers-sc-2012-05-30T14:56:05Z-2232']		2012-12-10T05:11:00.000Z																														367	367142400	168953929	PRJEB3056			99.39	1836891	42	La1.8.1	Other	['tree','tbprofiler','input','diff']	tuberculosis: animal-adapted	La1	Mycobacterium bovis
SAMN18118280	SRR13837990	WGS	UNIVERISTY OF ANTWERP	SRX10216127	Illumina HiSeq 2500	PAIRED		GENOMIC	ILLUMINA	SRS8360880	SRP308980	['SRP308980','COV30-FASTA5-MCOV30-CONTMavi-CPER2-SEED1921526741','STUDYCOV30-FASTA5-MCOV30-CONTMavi-CPER2-SEED1921526741.R1.fastq.gz','SRS8360880','SRR13837990','SRX10216127','706121','PRJNA706121','ID1921526741','bp0','18118280','SAMN18118280']	2021	2021-03-03T03:59:00.000Z						simulated/in silico																								135	135045900	71232061	PRJNA706121								['input','laboratory_synthetic','denylist']	tuberculosis: human-adapted	L4	Mycobacterium tuberculosis	H37Rv
SAMEA7156653	['ERR5864247','ERR5864248']	WGS		['ERX5510042','ERX5510043']	Illumina HiSeq 2500	PAIRED		GENOMIC	ILLUMINA	ERS4917116		['ena-EXPERIMENT-Swiss Tropical and Public Health Institute-03-05-2021-19:33:15:124-712','SRS8942504','ena-RUN-Swiss Tropical and Public Health Institute-03-05-2021-19:33:15:124-712','674180','SAMEA7156653','G02850','ERP123095','ERX5510043','ena-RUN-Swiss Tropical and Public Health Institute-03-05-2021-19:33:15:124-711','ERR5864248','ERX5510042','ERS4917116','ERR5864247','PRJEB39561','19060320','ena-STUDY-Swiss Tropical and Public Health Institute-27-07-2020-11:23:30:592-1894','ena-EXPERIMENT-Swiss Tropical and Public Health Institute-03-05-2021-19:33:15:124-711']					GEO	Asia																										2219	2219827041	1409570429	PRJEB39561			99.36	2924775	62	lineage2.2.1	MDR-TB	['input','tree','tbprofiler','R-MDR_GEO','diff']	tuberculosis: unclassified		Mycobacterium tuberculosis
SAMEA5282398	ERR3132148	WGS	INSTITUTE OF TROPICAL MEDICINE	ERX3161379	Illumina HiSeq 2500	PAIRED		GENOMIC	ILLUMINA	ERS3089666	ERP113530	['ERP113530','SAMEA5282398','PRJEB31023','TDR-168','545675','ERS3089666','ena-STUDY-Institute of tropical medicine-30-01-2019-09:12:41:917-8413','ena-EXPERIMENT-Institute of tropical medicine-30-01-2019-09:12:38:005-77','ERR3132148','ena-RUN-Institute of tropical medicine-30-01-2019-09:12:38:005-77','ERX3161379','11907136']		2019-05-31T13:41:00.000Z																														602	602318327	313326543	PRJEB31023			99.61	1484423	82	lineage4.1.2.1	MDR-TB	['tree','tbprofiler','input','TDR_strain_bank_2','diff']	tuberculosis: unclassified		Mycobacterium tuberculosis
SAMN37210291	SRR25827775	WGS	HAYSTACKANALYTICS PVT. LTD.	SRX21549258	NextSeq 550	PAIRED	PCR	GENOMIC	ILLUMINA	SRS18757261	SRP457772	['SRS18757261','SRP457772','SRR25827775','HAPL_310','1011210','SRX21549258','SAMN37210291','PRJNA1011210','bp0','HAPL_310_R1.fastq.gz','37210291']	2021	2023-08-31T12:29:00.000Z		20.5937 N 78.9629 E	IND	Asia		sputum	Homo sapiens	3	human																					917	917096718	404664554	PRJNA1011210								['denylist','input']	tuberculosis: unclassified		Mycobacterium tuberculosis
SAMEA2783184	ERR751747	WGS	SC	ERX695429	Illumina HiSeq 2000	PAIRED	RANDOM	GENOMIC	ILLUMINA	ERS552929	ERP006738	['272028','PRJEB7056','SC_EXP_14722_2#26','The_interaction_between_the_host_and_pathogen_genetics_in_susceptibility_to_pulmonary_tuberculosis-sc-3274','22028-sc-2108030','ERX695429','ERR751747','ERP006738','ERS552929','SC_RUN_14722_2#26','SAMEA2783184','3337151']		2016-01-09T04:47:00.000Z			THA	Asia																										738	738267800	408671101	PRJEB7056			99.58	1576032	36	lineage2.2.1	Sensitive	['diff','Napier_2020','tbprofiler','Menardo_2021','input','tree']	tuberculosis: human-adapted	L2.2.1	Mycobacterium tuberculosis
SAMN41154979	SRR28868698	WGS	MDUPHL	SRX24428353	NextSeq 500	PAIRED	RANDOM	GENOMIC	ILLUMINA	SRS21182925	SRP399923	['PRJNA857537','SAMN41154979','SRR28868698','AUSMDU00096598_S85_R1_001.fastq.gz','41154979','SRP399923','SRX24428353','AUSMDU00096598','SRS21182925','857537']	2023	2024-05-01T23:04:00.000Z			AUS	Oceania	Victoria		Homo sapiens	3	human																					337	337672323	149766825	PRJNA857537			99.38	1546784	53	lineage1.2.1.2.1	Sensitive	['diff','tree','input','tbprofiler']	tuberculosis: unclassified		Mycobacterium tuberculosis
SAMN41455401	SRR29094462	WGS	ANLIS DR CARLOS G MALBRAN	SRX24618454	Illumina MiSeq	PAIRED	RANDOM	GENOMIC	ILLUMINA	SRS21355615	SRP508890	['1113524','PRJNA1113524','MB35104','bp0','SRS21355615','SRX24618454','SAMN41455401','SRR29094462','MB35104_1.fastq.gz','41455401','SRP508890']	2022	2024-05-21T06:51:00.000Z			ARG	South America			Homo sapiens	3	human																					615	615689100	259046365	PRJNA1113524								standford	tuberculosis: unclassified		Mycobacterium tuberculosis
SAMN27519641	SRR18715395	WGS	NIH / NIAID	SRX14815733	NextSeq 500	PAIRED	RANDOM	GENOMIC	ILLUMINA	SRS12572270	SRP369525	['17394','bp0','SAMN27519641','SRX14815733','PRJNA825524','TBPO-1460_lib39913_nextseq_nx0310_151bp.filtered_2nd.1.fastq.gz','27519641','SRS12572270','825524','SRR18715395','SRP369525']	2020	2022-04-11T14:32:00.000Z		41.7151 N 44.8271 E	GEO	Asia	Tbilisi	sputum	Homo sapiens	3	human																					549	549117581	256982832	PRJNA825524			99.32	1339822	42	lineage4.2.1	Sensitive	['input','diff','tree','tbprofiler','TB_Portals']	tuberculosis: unclassified		Mycobacterium tuberculosis
SAMEA7563313	ERR4830873	WGS	SAN RAFFAELE SCIENTIFIC INSTITUTE	ERX4700857	NextSeq 500	PAIRED	RANDOM	GENOMIC	ILLUMINA	ERS5319946	ERP125011	['ERS5319946','ERR4830873','ERP125011','SAMEA7563313','773337','ERX4700857','sample.26932','PRJEB41270','22478880','project.Eswatini','run.26932','experiment.26932']		2021-11-11T10:04:00.000Z			SWZ	Africa						S				I	S	R	S	S				R		S	S	S	S	S	S	547	547681299	248963542	PRJEB41270	['CRyPTIC_reuse_table','Walker_2022']		97.21	1497243	48	lineage4.4.1.1	MDR-TB	['CRyPTIC_SanRaffaele_Eswatini','tree','Walker_2022','diff','tbprofiler','input','CRyPTIC_reuse_table']	tuberculosis: unclassified		Mycobacterium tuberculosis
SAMEA3393048	ERR2516436	WGS	HARVARD MEDICAL SCHOOL	ERX2535652	Illumina HiSeq 2500	PAIRED	RANDOM	GENOMIC	ILLUMINA	ERS2401114	ERP107971	['493038','10125774','ERS2401114','ERR2516436','sample.8478','project.First_10k_genomes_study_set_8','run.8478','SAMEA3393048','PRJEB26000','ERP107971','experiment.8478','ERX2535652']		2021-10-23T19:17:00.000Z			PER	South America										S							S	S								394	394014245	269590269	PRJEB26000	Walker_2022		99.64	713372	16	lineage4.8	Sensitive	['Napier_2020','input','CRyPTIC_Harvard','diff','tree','Walker_2022','tbprofiler']	tuberculosis: human-adapted	L4.8	Mycobacterium tuberculosis
SAMEA7548129	ERR4814770	WGS	PUBLIC HEALTH ENGLAND	ERX4684612	Illumina MiSeq	PAIRED	RANDOM	GENOMIC	ILLUMINA	ERS5304782	ERP124941	['ERP124941','sample.17590','experiment.17590','ERS5304782','22467527','PRJEB41201','SAMEA7548129','ERX4684612','773303','ERR4814770','project.PHE-TB','run.17590']		2021-11-10T12:08:00.000Z			GBR	Europe																										342	342791631	229660511	PRJEB41201			99.35	1756314	60	lineage1.1.3.3	Sensitive	['CRyPTIC_PHE','diff','tree','tbprofiler','input']	tuberculosis: unclassified		Mycobacterium tuberculosis
SAMN41685499	SRR29289141	WGS	FIND, THE FOUNDATION FOR INNOVATIVE NEW DIAGNOSTICS	SRX24806519	Illumina HiSeq 2000	PAIRED	RANDOM	GENOMIC	ILLUMINA	SRS21521402	SRP511884	['219-20_R1.fastq.gz','PRJNA1120243','SAMN41685499','SRS21521402','bp0','1120243','SRR29289141','41685499','SRP511884','SRX24806519','IHK-1337-2','IHK-1337-2_219-20']		2024-06-05T06:38:00.000Z			PAK	Asia			Homo sapiens	3	human																					334	334612081	141418899	PRJNA1120243									tuberculosis: unclassified		Mycobacterium tuberculosis
SAMN41812078	SRR29385349	WGS	LIAONING PROVINCIAL CENTER FOR DISEASE CONTROL AND PREVENTION	SRX24899506	Illumina NovaSeq 6000	PAIRED	PCR	GENOMIC	ILLUMINA	SRS21605752	SRP513650	['SRR29385349','210821_1.fq.gz','="WGSlib"&A155','41812078','SAMN41812078','SRS21605752','bp0','210821','PRJNA1123462','SRP513650','1123462','SRX24899506']	2021-07	2024-06-13T05:03:00.000Z			CHN	Asia	Liaoning	sputum	Homo sapiens	3	human																					1780	1780613400	577787211	PRJNA1123462									tuberculosis: human-adapted	L4	Mycobacterium tuberculosis	H37Rv
SAMN05969946	SRR5007184	WGS	MODMEDMICOXFORD	SRX2338833	Illumina MiSeq	PAIRED	RANDOM	GENOMIC	ILLUMINA	SRS1791710	SRP093599	['339209','SRX2338833','SAMN05969946','SRR5007184','PRJNA339209','SRS1791710','5969946','SRP093599','MMMOSRA:93f3b081-a569-40b0-9f63-a766578f2392','MMMOSAM:93f3b081-a569-40b0-9f63-a766578f2392']	2015	2016-11-09T05:30:00.000Z			GBR	Europe	England	As reported: bronchoalveolar lavage	Homo sapiens	3	human																					442	442185984	204368385	PRJNA339209			99.29	1488124	50	lineage1.2.1.2.1	HR-TB	['tree','input','diff','tbprofiler']	tuberculosis: unclassified		Mycobacterium tuberculosis
SAMEA7545731	ERR4812227	WGS	UNIVERSIDAD PERUANA CAYETANO HEREDIA	ERX4682217	Illumina NovaSeq 6000	PAIRED	RANDOM	GENOMIC	ILLUMINA	ERS5302387	ERP124939	['ERX4682217','ERP124939','773301','sample.25764','run.25764','22465120','project.Peru_Wellcome','experiment.25764','ERS5302387','PRJEB41199','ERR4812227','SAMEA7545731']	2019	2021-11-10T07:55:00.000Z			PER	South America						S				S	S	S	S	S				S		S	S	S	S	S	S	523	523221946	177957837	PRJEB41199	['Walker_2022','CRyPTIC_reuse_table']		99.54	1778561	62	lineage4.5	Sensitive	['input','tbprofiler','standford','tree','CRyPTIC_reuse_table','Walker_2022','diff','CRyPTIC_UPCH']	tuberculosis: unclassified		Mycobacterium tuberculosis
SAMEA104362501	ERR2184660	WGS	UNIVERSIDAD PERUANA CAYETANO HEREDIA, PERU	ERX2240827	Illumina HiSeq 4000	PAIRED	RANDOM	GENOMIC	ILLUMINA	ERS1987479	ERP104985	['548708','SAMEA104362501','ERX2240827','12061891','ERS1987479','ERP104985','run.948','sample.948','experiment.948','ERR2184660','project.Peru-set1-Tandem','PRJEB23245']		2021-10-17T08:42:00.000Z			PER	South America						S				S	S	S	S	S				S		S	S	S	S	S	S	522	522862800	226184546	PRJEB23245	['CRyPTIC_reuse_table','Walker_2022']		99.61	1713942	61	lineage4.3.3	Sensitive	['CRyPTIC_reuse_table','tbprofiler','Walker_2022','tree','input','diff','CRyPTIC_UPCH']	tuberculosis: unclassified		Mycobacterium tuberculosis
SAMN31030493	SRR21732343	WGS	MDUPHL	SRX17727825	NextSeq 500	PAIRED	RANDOM	GENOMIC	ILLUMINA	SRS15257289	SRP399923	['31030493','SAMN31030493','SRX17727825','SRS15257289','AUSMDU00029213','PRJNA857537','SRR21732343','AUSMDU00029213_S43_R1_001.fastq.gz','857537','SRP399923']	2017	2022-09-27T23:40:00.000Z			AUS	Oceania	Victoria		Homo sapiens	3	human																					530	530132459	213791614	PRJNA857537			99.57	1752941	60	lineage2.2.1	Sensitive	['tbprofiler','input','tree','diff']	tuberculosis: unclassified		Mycobacterium tuberculosis
SAMN08130978	SRR6346254	WGS	MICROBIOLOGICAL DIAGNOSTICS UNIT	SRX3443583	NextSeq 500	PAIRED	RANDOM	GENOMIC	ILLUMINA	SRS2734199	SRP126123	['421048','SAMN08130978','SRX3443583','SRS2734199','DMG1701349','PRJNA421048','SRP126123','DMG1701349_R2.fastq.gz','bp0','SRR6346254','8130978']	2015	2017-12-04T23:25:00.000Z	Buruli ulcer		AUS	Oceania	South Mornington Peninsula	lesion	Homo sapiens	3	human																					679	679859438	315911376	PRJNA421048									NTM: unclassified		Mycobacterium ulcerans
SAMN33573710	SRR23691447	WGS	BJCHILDTBREASEARCH	SRX19553728	Illumina HiSeq 1000	PAIRED	RANDOM	GENOMIC	ILLUMINA	SRS16938478	SRP425395	['SRS16938478','940524','E121017.L350_E121017_1.fastq.gz','bp0','SRX19553728','E121017','SRR23691447','SRP425395','PRJNA940524','SAMN33573710','33573710']	2012	2023-03-02T22:36:00.000Z		35.7452 N 95.9956 E	CHN	Asia	Qinghai	bronchoalveolar lavage	Homo sapiens	3	human																					800	800000100	361878191	PRJNA940524			99.6	1763919	60	lineage2.2.1	Sensitive	['tree','input','diff','tbprofiler']	tuberculosis: unclassified		Mycobacterium tuberculosis
SAMEA12853753	ERR11244924	WGS	SWISS TROPICAL AND PUBLIC HEALTH INSTITUTE	ERX10653128	Illumina NovaSeq 6000	SINGLE	RANDOM	GENOMIC	ILLUMINA	ERS10460783	ERP135175	['PRJEB50582','8cc6b8bd-130a-4c76-a0b2-3197bafe5cc6','ERX10653128','ena-RUN-TAB-17-04-2023-19:57:14:409-5946','SAMEA12853753','34307405','ERR11244924','ena-EXPERIMENT-TAB-17-04-2023-19:57:14:409-5945','930268','ERS10460783','ERP135175','G44047']	2015	2023-07-27T09:55:00.000Z			GEO	Asia		sputum																								198	198245325	71692774	PRJEB50582									tuberculosis: unclassified		Mycobacterium tuberculosis
SAMEA3491658	ERR970446	WGS	STELLENBOSCH UNIVERSITY	ERX1047412	Illumina HiSeq 2000	PAIRED	RANDOM	GENOMIC	ILLUMINA	ERS798807	ERP011140	['ERR970446','Single colony9','ena-RUN-STELLENBOSCH UNIVERSITY-27-07-2015-09:27:28:352-6','PRJEB9976','297118','ERX1047412','ena-EXPERIMENT-STELLENBOSCH UNIVERSITY-27-07-2015-09:27:28:352-6','ena-STUDY-STELLENBOSCH UNIVERSITY-27-07-2015-08:13:57:268-311','ERP011140','ERS798807','SAMEA3491658','4115487']		2015-09-27T14:30:00.000Z																														796	796807382	549112892	PRJEB9976			99.47	1501840	35	lineage4.1.1.1	RR-TB	['tree','input','diff','tbprofiler']	tuberculosis: unclassified		Mycobacterium tuberculosis
SAMEA5366634	ERR3170463	WGS	FZB	ERX3198409	NextSeq 500	PAIRED		GENOMIC	ILLUMINA	ERS3173240	ERP109304	['ERS3173240','ena-STUDY-FZB-11-06-2018-15:37:51:194-506','ena-RUN-FZB-21-02-2019-15:03:02:880-67','10994312','ERX3198409','5404-02','SAMEA5366634','ERR3170463','ERP109304','523751','ena-EXPERIMENT-FZB-21-02-2019-15:03:02:880-67','PRJEB27244']		2019-02-26T14:02:00.000Z			GHA	Africa																										352	352172962	180220803	PRJEB27244			99.09	1325459	42	lineage5.1.1	Sensitive	['tbprofiler','input','Napier_2020','Coscolla_2021','diff','africanum_GHA','tree']	tuberculosis: human-adapted	L5.1.1	Mycobacterium africanum
SAMN30380844	SRR21239925	WGS	STANFORD UNIVERSITY	SRX17249316	NextSeq 500	PAIRED	RANDOM	GENOMIC	ILLUMINA	SRS14814298	SRP394383	['SRS14814298','870648','SAMN30380844','SRX17249316','PRJNA870648','bp0','SRP394383','30380844','pgy_40_R1.fastq.gz','SRR21239925','pgy_40']	2017	2022-08-26T23:41:00.000Z			PRY	South America	Asuncion	sputum	Homo sapiens	3	human																					854	854379410	343162090	PRJNA870648								['input','standford']	tuberculosis: unclassified		Mycobacterium tuberculosis
SAMN03246214	SRR1723448	WGS	INSTITUTE OF PATHOGEN BIOLOGY, CAMS&PUMC	SRX816703	Illumina Genome Analyzer IIx	SINGLE	RANDOM	GENOMIC	ILLUMINA	SRS796964	SRP051327	['268900','SRX816703','SRP051327','3246214','SAMN03246214','07MDR08119 WGS','PRJNA268900','SRR1723448','SRS796964','07MDR08119.fastq.bz2','07MDR08119']	2007	2015-01-10T20:35:00.000Z			CHN	Asia	Heilongjiang	sputum	Homo sapiens	3	human																					407	407664504	279953628	PRJNA268900								['input','Napier_2020','Nimmo_2024']	tuberculosis: human-adapted	L2.2.1	Mycobacterium tuberculosis
SAMN10965963	SRR8600077	WGS	UNIVERSITY COLLEGE DUBLIN	SRX5400248	Illumina MiSeq	PAIRED	RANDOM	GENOMIC	ILLUMINA	SRS4387070	SRP186442	['SRR8600077','WB129_S3_L001_R1_001.fastq.gz','WB129','SAMN10965963','PRJNA523164','523164','SRP186442','10965963','SRX5400248','SRS4387070']	2004	2019-02-21T04:10:00.000Z			GBR	Europe	England, Woodchester Park		Meles meles	1	badger																					331	331367234	222764365	PRJNA523164			99.5	459735	30	La1.8.1	Other	['input','tbprofiler','tree','diff']	tuberculosis: animal-adapted	La1	Mycobacterium bovis
SAMN08612835	SRR6785197	WGS	SAN RAFFAELE	SRX3744931	NextSeq 500	PAIRED	RANDOM	GENOMIC	ILLUMINA	SRS3001336	SRP128089	['PRJNA428596','SRX3744931','5507-13_lib4233_nextseq_n0032_151bp.gatk.bam','428596','SAMN08612835','5507-13_WGS','SRR6785197','5507-13','SRP128089','SRS3001336','8612835','bp0']		2018-02-27T05:51:00.000Z							Homo sapiens	3	human																					1562	1562101788	752363784	PRJNA428596			99.59	1399555	46	lineage2.2.1	MDR-TB	['tree','input','diff','tbprofiler']	tuberculosis: unclassified		Mycobacterium tuberculosis
SAMN09725705	SRR7617405	WGS	AGRESEARCH	SRX4482172	Illumina MiSeq	PAIRED	RANDOM PCR	GENOMIC	ILLUMINA	SRS3606520	SRP155672	['SRS3606520','PRJNA479921','SRP155672','SRR7617405','SRX4482172','SAMN09725705','AgR1795','AgR1795_R2.fastq.gz','479921','9725705']	2001	2018-07-29T22:05:00.000Z			NZL	Oceania	Taumarunui			2	possum																					369	369022013	244829173	PRJNA479921			99.48	966989	53	La1.8.1	Other	['tbprofiler','tree','diff','input']	tuberculosis: animal-adapted	La1	Mycobacterium bovis
SAMEA3504597	ERR1203054	WGS	THE WELLCOME TRUST SANGER INSTITUTE	ERX1275296	Illumina HiSeq 2000	PAIRED	RANDOM	GENOMIC	ILLUMINA	ERS811746	ERP004216	['239555','ERS811746','TBNM_3577-sc-2379587','ERX1275296','SAMEA3504597','SC_RUN_17966_3#55','ERR1203054','Genomics_of_Mycobacterium_africanum_on_the_global_and_local_scale-sc-2013-10-29T16:00:38Z-2837','ERP004216','4405509','SC_EXP_17966_3#55','PRJEB4884']		2016-02-27T21:09:00.000Z			GHA	Africa																										630	630532750	88404714	PRJEB4884			99.22	1853247	52	lineage5.1.1	Other	['tree','Napier_2020','diff','tbprofiler','Menardo_2018','Coscolla_2021','input']	tuberculosis: human-adapted	L5.1.1	Mycobacterium africanum
SAMEA115738493	ERR13260751	WGS	UNIVERSITY OF OXFORD, NUFFIELD DEPARTMENT OF MEDIC	ERX12631164	Illumina NovaSeq 6000	PAIRED	RANDOM PCR	GENOMIC	ILLUMINA	ERS20248137	ERP161058	['ERP161058','ERR13260751','1124794','ERS20248137','b28b5ff0-515d-42d2-bc0f-19e45ec26bb9','ERX12631164','41857591','071bf7be2a3a','SAMEA115738493','PRJEB76547','webin-reads-071bf7be2a3a']	2021	2024-08-05T10:31:00.000Z			ZAF	Africa																										780	780440178	239056921	PRJEB76547								CRyPTIC_2024	tuberculosis: unclassified		Mycobacterium tuberculosis
SAMN13568299	SRR10808971	WGS	RADBOUDUMC	SRX7482944	NextSeq 500	PAIRED	PCR	GENOMIC	ILLUMINA	SRS5925821	SRP239172	['SRS5925821','SAMN13568299','1102510_R1.fastq.gz','1102510','SRP239172','bp0','SRR10808971','13568299','PRJNA595834','595834','SRX7482944']	2016	2019-12-31T09:05:00.000Z			IDN	Asia	Bandung	sputum	Homo sapiens	3	human																					235	235926990	100399382	PRJNA595834			99.61	1404932	48	lineage4.1.2.1	Sensitive	['tbprofiler','input','TANDEM','diff','tree']	tuberculosis: human-adapted	L4	Mycobacterium tuberculosis
SAMEA7561290	ERR4828852	WGS	SAN RAFFAELE SCIENTIFIC INSTITUTE	ERX4698836	NextSeq 500	PAIRED	RANDOM	GENOMIC	ILLUMINA	ERS5317925	ERP124983	['SAMEA7561290','773309','experiment.13296','run.13296','PRJEB41242','sample.13296','22476859','ERX4698836','ERR4828852','ERS5317925','project.Italy','ERP124983']		2021-11-11T07:01:00.000Z										S				I	R	R	S	S				R		S	S	S	S	S	R	673	673973213	286878077	PRJEB41242	CRyPTIC_reuse_table							['CRyPTIC_reuse_table','CRyPTIC_SanRaffaele','input']	tuberculosis: unclassified		Mycobacterium tuberculosis
SAMN28052623	SRR19048573	WGS	NATIONAL INSTITUTE OF INFECTIOUS DISEASES "L. SPALLANZANI"	SRX15120154	Ion Torrent S5	SINGLE	RANDOM	GENOMIC	ION_TORRENT	SRS12864291	SRP373287	['SRR19048573','SRS12864291','SP803.fastq','bp0','SAMN28052623','SP803','SRP373287','28052623','SRX15120154','PRJNA834606','834606']	2018	2022-05-03T04:32:00.000Z		41.86 N 12.45 E	ITA	Europe	Rome	sputum	Homo sapiens	3	human																					132	132888136	98824463	PRJNA834606									tuberculosis: unclassified		Mycobacterium tuberculosis
SAMEA115738302	ERR13260558	WGS	UNIVERSITY OF OXFORD, NUFFIELD DEPARTMENT OF MEDIC	ERX12630971	Illumina NovaSeq 6000	PAIRED	RANDOM PCR	GENOMIC	ILLUMINA	ERS20247946	ERP161058	['ERS20247946','b28b5ff0-515d-42d2-bc0f-19e45ec26bb9','webin-reads-b0e170127267','b0e170127267','PRJEB76547','41857406','1124794','ERR13260558','ERP161058','ERX12630971','SAMEA115738302']	2021	2024-08-04T18:41:00.000Z			PER	South America																										1204	1204878226	376357332	PRJEB76547								CRyPTIC_2024	tuberculosis: unclassified		Mycobacterium tuberculosis
SAMN38210646	SRR26794868	WGS	HMS	SRX22492074	Illumina HiSeq 4000	SINGLE	cDNA	GENOMIC	ILLUMINA	SRS19505189	SRP471323	['SRR26794868','bp0','Peru7432_R1.fastq.gz','1039243','Peru7432','PRJNA1039243','38210646','SRX22492074','7432','SAMN38210646','SRS19505189','SRP471323']	2011	2023-11-11T22:55:00.000Z			PER	South America		sputum	Homo sapiens	3	human																					166	166342800	82256654	PRJNA1039243								standford	tuberculosis: unclassified		Mycobacterium tuberculosis
SAMN31673473	SRR22251747	WGS	INSTITUTE OF CLINICAL PATHOLOGY AND MEDICAL RESEARCH	SRX18228582	NextSeq 500	PAIRED	RANDOM	GENOMIC	ILLUMINA	SRS15724864	SRP407089	['31673473','SRR22251747','19-1773-0065_1.fastq.gz','899911','SAMN31673473','SRX18228582','SRP407089','19-1773-0065','SRS15724864','bp0','PRJNA899911']	2019	2022-11-10T00:00:00.000Z			AUS	Oceania	NSW		Homo sapiens	3	human																					428	428970819	184130816	PRJNA899911			99.53	1860652	59	lineage2.2.1	Sensitive	['input','tree','tbprofiler','diff']	tuberculosis: unclassified		Mycobacterium tuberculosis
SAMEA2235029	ERR439963	WGS	SC	ERX406626	Illumina HiSeq 2000	PAIRED	RANDOM	GENOMIC	ILLUMINA	ERS364311	ERP004216	['ERS364311','SC_EXP_11791_4#37','ERR439963','239555','ERX406626','PRJEB4884','SC_RUN_11791_4#37','Genomics_of_Mycobacterium_africanum_on_the_global_and_local_scale-sc-2013-10-29T16:00:38Z-2837','SAMEA2235029','2670188','ITM_060872-sc-2013-10-31T15:21:55Z-1738433','ERP004216']		2014-05-10T05:54:00.000Z			BEN	Africa																										341	341115200	169021528	PRJEB4884			99.42	2725183	62	lineage5.1.5	Sensitive	['Coscolla_2021','Menardo_2018','tbprofiler','tree','diff','input']	tuberculosis: human-adapted	L5.1.5	Mycobacterium africanum
SAMEA11207426	ERR7802001	WGS	UNIVERSITY OF BASEL, SWITZERLAND	ERX7369689	Illumina NovaSeq 6000	SINGLE		GENOMIC	ILLUMINA	ERS8856926	ERP134075	['PRJEB49562','24685611','ena-EXPERIMENT-TAB-21-12-2021-17:16:01:241-10083','ERX7369689','ena-RUN-TAB-21-12-2021-17:16:01:241-10084','794708','ERP134075','SAMEA11207426','ERS8856926','ERR7802001','G46818','9bc3fa2b-c877-4dc7-b821-d8f2b9e08e1b']	2019	2022-07-16T10:14:00.000Z			TZA	Africa			Homo sapiens	3	human																					430	430240406	125054110	PRJEB49562								input	tuberculosis: unclassified		Mycobacterium tuberculosis
SAMEA7546317	ERR4812812	WGS	UNIVERSIDAD PERUANA CAYETANO HEREDIA	ERX4682802	Illumina NovaSeq 6000	PAIRED	RANDOM	GENOMIC	ILLUMINA	ERS5302972	ERP124939	['run.28665','ERX4682802','project.Peru_Wellcome','SAMEA7546317','ERS5302972','773301','experiment.28665','sample.28665','ERR4812812','PRJEB41199','ERP124939','22465705']	2014	2021-11-10T08:53:00.000Z			PER	South America						S	S			S	S	S	S	S				S	R	S	S	S	S	S	S	465	465709066	145903948	PRJEB41199	['Walker_2022','CRyPTIC_reuse_table']		99.19	1546261	51	lineage4.1.2.1	Sensitive	['standford','tbprofiler','diff','CRyPTIC_reuse_table','CRyPTIC_UPCH','Walker_2022','input']	tuberculosis: unclassified		Mycobacterium tuberculosis
SAMN16522091	SRR12882507	WGS	SWISSTPH	SRX9348302	Illumina HiSeq 2000	SINGLE		GENOMIC	ILLUMINA	SRS7571287	SRP288262	['SRX9348302','16522091','bp0','670836','G33415','SRR12882507','BSSE-QGF-117036','SRP288262','PRJNA670836','SAMN16522091','BSSE_QGF_117036_CD3YAANXX_3_G33415_CACCTTAC_S85_L003_R1_001_MM_1.fastq.gz','SRS7571287']	2016	2020-10-23T06:32:00.000Z			TZA	Africa		sputum	Homo sapiens	3	human																					313	313909125	165408435	PRJNA670836								input	tuberculosis: unclassified		Mycobacterium tuberculosis
SAMEA112799199	ERR11044949	WGS	FZB	ERX10491740	NextSeq 500	PAIRED		GENOMIC	ILLUMINA	ERS14806745	ERP010814	['ERS14806745','ERR11044949','ERP010814','ERX10491740','20001650','287903','SAMEA112799199','ena-STUDY-FZB-22-06-2015-17:16:39:392-292','ena-EXPERIMENT-TAB-21-03-2023-10:23:43:314-80843','PRJEB9680','ena-RUN-TAB-21-03-2023-10:23:43:314-80844','33851255']		2023-07-20T21:46:00.000Z																														595	595992709	265047697	PRJEB9680			99.44	1690376	53	lineage4.8	HR-TB	['tbprofiler','input','diff','tree']	tuberculosis: unclassified		Mycobacterium tuberculosis
SAMN41598540	SRR29231405	WGS	FIND, THE FOUNDATION FOR INNOVATIVE NEW DIAGNOSTICS	SRX24750142	Illumina HiSeq 2000	PAIRED	RANDOM	GENOMIC	ILLUMINA	SRS21470729	SRP507535	['B9141A_FD1D55C15851','1109295','PRJNA1109295','TB-IS-1043-TBDM101540-56_S158_R1_001.fastq.gz','SRR29231405','SRS21470729','SRX24750142','B9141A_FD1D55C15851_TBDM101540','41598540','SAMN41598540','SRP507535']		2024-05-30T06:19:00.000Z			IND	Asia			Homo sapiens	3	human																					189	189902432	76177899	PRJNA1109295								WHO_mutations_2023	tuberculosis: unclassified		Mycobacterium tuberculosis
SAMEA114443793	ERR13259826	WGS	SEOUL NATIONAL UNIVERSITY	ERX12630239	Illumina MiSeq	PAIRED	RANDOM	GENOMIC	ILLUMINA	ERS16431577	ERP151439	['PRJEB66375','ERS16431577','SAMEA114443793','webin-reads-GReAT_MG_054','ERR13259826','1022751','ERX12630239','41848693','GReAT_MG_054','ERP151439','c7f31963-9edb-49ef-a000-987e031fb6cb']	2014	2024-08-05T21:45:00.000Z			MNG	Asia		sputum	Homo sapiens	3	human																					590	590963896	314952728	PRJEB66375									tuberculosis: unclassified		Mycobacterium tuberculosis
SAMN25995059	SRR19428636	WGS	MAKERERE UNIVERSITY	SRX15482509	Illumina MiSeq	PAIRED	PCR	GENOMIC	ILLUMINA	SRS13198285	SRP376575	['SRS13198285','SRP376575','SAMN25995059','SRX15482509','807440','SRR19428636','PRJNA807440','25995059','TN106562_1.fastq.gz','TN106562']	2020	2022-05-27T06:46:00.000Z		6.3690 S 34.8888 E	TZA	Africa		sputum	Homo sapiens	3	human																					411	411442871	263615060	PRJNA807440			99.22	1295128	65	lineage4.2.2.2	Sensitive	['diff','input','tbprofiler']	tuberculosis: unclassified		Mycobacterium tuberculosis
SAMN08435997	SRR6650234	WGS	SAN RAFFAELE	SRX3627898	Illumina HiSeq 2500	PAIRED	RANDOM	GENOMIC	ILLUMINA	SRS2894683	SRP128089	['bp0','PRJNA428596','SRS2894683','131061_WGS','131061','SRR6650234','131061_210916_BGD_210916_100.gatk.bam','SRX3627898','SRP128089','SAMN08435997','8435997','428596']		2018-02-21T13:22:00.000Z			BGD	Asia			Homo sapiens	3	human					S		S		S				S	S				S			126	126094662	51384622	PRJNA428596	CRyPTIC_WHO2021_PMC7612554		99.26	1028359	23	lineage1.1.3.1	Sensitive	['tree','Walker_2022','diff','input','tbprofiler','Menardo_2021']	tuberculosis: human-adapted	L1.1.3	Mycobacterium tuberculosis
SAMEA7157678	['ERR5866124','ERR5866123','ERR5866122']	WGS		['ERX5511919','ERX5511918','ERX5511917']	Illumina HiSeq 2500	PAIRED		GENOMIC	ILLUMINA	ERS4918139		['ERR5866123','ena-RUN-Swiss Tropical and Public Health Institute-03-05-2021-19:33:15:200-2586','ena-RUN-Swiss Tropical and Public Health Institute-03-05-2021-19:33:15:200-2588','ERX5511917','ena-RUN-Swiss Tropical and Public Health Institute-03-05-2021-19:33:15:200-2587','ERR5866124','G07811','SRS8943527','ena-EXPERIMENT-Swiss Tropical and Public Health Institute-03-05-2021-19:33:15:200-2587','674180','ERS4918139','PRJEB39561','SAMEA7157678','ena-EXPERIMENT-Swiss Tropical and Public Health Institute-03-05-2021-19:33:15:200-2586','ERX5511919','ERP123095','ERX5511918','ena-EXPERIMENT-Swiss Tropical and Public Health Institute-03-05-2021-19:33:15:200-2588','19060245','ERR5866122','ena-STUDY-Swiss Tropical and Public Health Institute-27-07-2020-11:23:30:592-1894']					GEO	Asia																										589	590342472	311752803	PRJEB39561			99.28	2805946	81	lineage2.2.1	MDR-TB	['input','R-MDR_GEO','tbprofiler','diff','tree']	tuberculosis: unclassified		Mycobacterium tuberculosis
SAMN31030610	SRR21732078	WGS	MDUPHL	SRX17728090	NextSeq 500	PAIRED	RANDOM	GENOMIC	ILLUMINA	SRS15257554	SRP399923	['SAMN31030610','SRR21732078','SRX17728090','31030610','AUSMDU00030100','SRP399923','857537','SRS15257554','AUSMDU00030100_S116_R1_001.fastq.gz','PRJNA857537']	2017	2022-09-27T23:39:00.000Z			AUS	Oceania	Victoria		Homo sapiens	3	human																					899	899703172	383708042	PRJNA857537			99.45	1714552	59	lineage1.2.1.2.1	Sensitive	['tree','diff','tbprofiler','input']	tuberculosis: unclassified		Mycobacterium tuberculosis
SAMEA113537481	ERR11465298	WGS	FZB	ERX10871455	NextSeq 500	PAIRED		GENOMIC	ILLUMINA	ERS15533902	ERP147571	['ERS15533902','979605','BTB-1455','PRJEB62480','ena-EXPERIMENT-TAB-22-05-2023-12:53:16:054-6034','ERP147571','ERR11465298','SAMEA113537481','ena-RUN-TAB-22-05-2023-12:53:16:054-6035','ERX10871455','35505858','d05d2f15-c027-4055-b906-d9d6d110849e']		2023-09-16T09:18:00.000Z			BWA	Africa																										539	539998330	229933931	PRJEB62480			92.58	1411147	31	lineage4.3.2.1	Sensitive	['input','diff','Kopanyo','tbprofiler']	tuberculosis: unclassified		Mycobacterium tuberculosis
SAMEA1707708	ERR228124	WGS	SC	ERX202783	Illumina HiSeq 2000	PAIRED	RANDOM	GENOMIC	ILLUMINA	ERS179788	ERP000276	['ERR228124','Mycobacterium tuberculosis pilot-sc-2010-07-26','SAMEA1707708','203976','ERX202783','S00009269-sc-2012-10-08T11:21:08Z-1492991','ERS179788','PRJEB2221','SC_RUN_8898_5#23','1919878','ERP000276','SC_EXP_8898_5#23']		2013-02-16T10:30:00.000Z																														383	383601200	163500567	PRJEB2221			99.67	1894716	43	lineage4.8.2	Sensitive	['input','diff','tbprofiler','tree']	tuberculosis: unclassified		Mycobacterium tuberculosis
SAMN14481456	SRR11444008	WGS	NOGUCHI MEMORIAL INSTITUTE FOR MEDICAL RESEARCH - UNIVERSITY OF GHANA	SRX8022106	Illumina HiSeq 2500	SINGLE	RANDOM	GENOMIC	ILLUMINA	SRS6394972	SRP254440	['SRX8022106','bp0','TBNm 4002','SRP254440','SRS6394972','14481456','616081','PRJNA616081','G26803.R1.fastq.gz','SAMN14481456','G26803','SRR11444008']	2015	2020-03-29T08:53:00.000Z		10.52 N 0.36 W	GHA	Africa			Homo sapiens	3	human																					439	439297740	208154273	PRJNA616081									tuberculosis: unclassified		Mycobacterium tuberculosis
SAMN31673290	SRR22251821	WGS	INSTITUTE OF CLINICAL PATHOLOGY AND MEDICAL RESEARCH	SRX18228508	NextSeq 500	PAIRED	RANDOM	GENOMIC	ILLUMINA	SRS15724790	SRP407089	['899911','PRJNA899911','18-1773-0426','SRX18228508','bp0','18-1773-0426_1.fastq.gz','SRR22251821','SAMN31673290','SRS15724790','SRP407089','31673290']	2018	2022-11-10T00:00:00.000Z			AUS	Oceania	NSW		Homo sapiens	3	human																					257	257831977	122672271	PRJNA899911			99.57	1848885	52	lineage4.3.3	Sensitive	['tbprofiler','diff','input']	tuberculosis: unclassified		Mycobacterium tuberculosis
SAMN09102315	SRR7070034	OTHER	MODMEDMICOXFORD	SRX4000519	Illumina MiSeq	PAIRED		OTHER	ILLUMINA	SRS3282666	SRP076676	['302362','SRS3282666','SRX4000519','SRP076676','SAMN09102315','PRJNA302362','MMMOSAM:1d0dfec2-44e1-4219-a22b-aeb6129b065d','9102315','MMMOSRA:1d0dfec2-44e1-4219-a22b-aeb6129b065d','SRR7070034']	2015	2018-04-26T14:25:00.000Z			GBR	Europe			Homo sapiens	3	human																					672	672248980	391673849	PRJNA302362									tuberculosis: unclassified		Mycobacterium tuberculosis
SAMEA7548469	ERR4815109	WGS	PUBLIC HEALTH ENGLAND	ERX4684951	Illumina HiSeq 2500	PAIRED	RANDOM	GENOMIC	ILLUMINA	ERS5305121	ERP124941	['ERS5305121','SAMEA7548469','ERP124941','ERX4684951','22467866','PRJEB41201','project.PHE-TB','773303','sample.17929','run.17929','experiment.17929','ERR4815109']		2021-11-10T13:06:00.000Z			GBR	Europe										S		S						S								222	222829352	117756132	PRJEB41201	Walker_2022		95.51	946168	20	La1.8.1	Other	['diff','input','Walker_2022','CRyPTIC_PHE','tbprofiler','tree']	tuberculosis: unclassified		Mycobacterium tuberculosis
SAMN15407280	SRR12119746	AMPLICON	GENOSCREEN	SRX8641022	NextSeq 500	PAIRED	PCR	GENOMIC	ILLUMINA	SRS6925744	SRP269393	['SRR12119746','bp0','89-22_S108_R1_001.fastq.gz','SRX8641022','DRC_Deeplex1446','15407280','643242','SRP269393','SRS6925744','SAMN15407280','89-22','PRJNA643242']	2016	2020-06-30T17:13:00.000Z			COD	Africa		sputum	Homo sapiens	3	human																					185	185085812	76442581	PRJNA643242									tuberculosis: unclassified		Mycobacterium tuberculosis
SAMN37210024	SRR25827716	WGS	HAYSTACKANALYTICS PVT. LTD.	SRX21549317	NextSeq 550	PAIRED	PCR	GENOMIC	ILLUMINA	SRS18757318	SRP457772	['1011210','bp0','37210024','SRS18757318','HAPL_043_R1.fastq.gz','SAMN37210024','HAPL_043','SRP457772','SRR25827716','PRJNA1011210','SRX21549317']	2021	2023-08-31T12:29:00.000Z		20.5937 N 78.9629 E	IND	Asia		sputum	Homo sapiens	3	human																					1369	1369727476	569125414	PRJNA1011210								['denylist','input']	tuberculosis: unclassified		Mycobacterium tuberculosis
SAMN40208005	SRR28170741	WGS	WADSWORTH CENTER	SRX23800954	Illumina MiSeq	PAIRED	RANDOM	GENOMIC	ILLUMINA	SRS20623945	SRP338930	['SRR28170741','SRX23800954','SRS20623945','IDR1600047585-01-01','SAMN40208005','40208005','766641','PRJNA766641','SRP338930','IDR1600047585-01-01.R1.fastq.gz']	2016	2024-02-29T16:53:00.000Z			USA	North America	New York state	sputum	Homo sapiens	3	human																					549	549776522	355108851	PRJNA766641									tuberculosis: unclassified		Mycobacterium tuberculosis
SAMN41421455	SRR29055997	WGS	FIND, THE FOUNDATION FOR INNOVATIVE NEW DIAGNOSTICS	SRX24581017	Illumina HiSeq 2000	PAIRED	RANDOM	GENOMIC	ILLUMINA	SRS21320931	SRP507535	['IDR1600046612_R1.fastq.gz','SRP507535','SRX24581017','41421455','1109295','SAMN41421455','SRR29055997','6B1800_DFBF679AB42C','PRJNA1109295','SRS21320931','6B1800_DFBF679AB42C_IDR1600046612']		2024-05-16T12:00:00.000Z			USA	North America			Homo sapiens	3	human																					393	393105334	252123372	PRJNA1109295								WHO_mutations_2023	tuberculosis: unclassified		Mycobacterium tuberculosis
SAMN27520195	SRR18714997	WGS	NIH / NIAID	SRX14815536	NextSeq 500	PAIRED	RANDOM	GENOMIC	ILLUMINA	SRS12572073	SRP369525	['SAMN27520195','825524','PRJNA825524','bp0','SRX14815536','SRS12572073','SRR18714997','TBPO-1784_lib40459_nextseq_nx0122_151bp.filtered_2nd.1.fastq.gz','27520195','29740','SRP369525']	2020	2022-04-11T14:31:00.000Z		41.7151 N 44.8271 E	GEO	Asia	Tbilisi	sputum	Homo sapiens	3	human																					949	949245815	439027325	PRJNA825524			99.63	1410862	45	lineage4.8	HR-TB	['tree','input','TB_Portals','diff','tbprofiler']	tuberculosis: unclassified		Mycobacterium tuberculosis
SAMEA3671253	ERR1193843	WGS	UNIVERSITY OF BASEL	ERX1267156	Illumina HiSeq 2500	PAIRED	RANDOM	GENOMIC	ILLUMINA	ERS978402	ERP012852	['ERS978402','5806989','ena-RUN-UNIVERSITY OF BASEL-16-12-2015-16:26:05:083-184','ERP012852','ERR1193843','ena-STUDY-UNIVERSITY OF BASEL-19-10-2015-17:08:25:268-8','ERX1267156','SAMEA3671253','343620','ena-EXPERIMENT-UNIVERSITY OF BASEL-16-12-2015-16:26:05:083-184','G04582','PRJEB11460']		2016-09-29T14:46:00.000Z																														760	760597738	456874314	PRJEB11460								['Napier_2020','input','Menardo_2021','Stucki_2016']	tuberculosis: human-adapted	L4.3	Mycobacterium tuberculosis
SAMEA1530738	ERR176600	WGS	SC	ERX152746	Illumina HiSeq 2000	PAIRED	RANDOM	GENOMIC	ILLUMINA	ERS141668	ERP001072	['1759825','SC_RUN_8205_5#59','Karonga_Prevention_Study__KPS____whole_genome_sequencing_in_a_whole_population-sc-2011-12-13T10:33:26Z-2066','1009461-sc-2012-05-29T14:57:54Z-1428681','204548','ERX152746','ERS141668','SC_EXP_8205_5#59','SAMEA1530738','ERR176600','PRJEB2794','ERP001072','Karonga_Prevention_Study__KPS____whole_genome_sequ']	2001	2012-10-12T09:19:00.000Z			MWI	Africa	Karonga	sputum	Homo sapiens	3	human							S						S								314	314439000	164140811	PRJEB2794	Coll_2018		99.3	2643466	60	lineage3.1.1	Sensitive	['diff','Menardo_2018','Napier_2020','Coll_2018','tree','input','tbprofiler','Menardo_2021','Karonga_Prevention_Study']	tuberculosis: human-adapted	L3.1.1	Mycobacterium tuberculosis
SAMEA112249977	ERR10680000	WGS	FZB	ERX10147828	NextSeq 500	PAIRED		GENOMIC	ILLUMINA	ERS14360840	ERP010814	['ena-EXPERIMENT-TAB-19-12-2022-09:14:45:038-45845','ERS14360840','PRJEB9680','SAMEA112249977','18001921','ERR10680000','ena-STUDY-FZB-22-06-2015-17:16:39:392-292','287903','ERP010814','ERX10147828','ena-RUN-TAB-19-12-2022-09:14:45:038-45846','32341985']		2022-12-27T02:26:00.000Z																														769	769369346	331547375	PRJEB9680			99.43	1669002	55	lineage4.1.3	MDR-TB	['tree','tbprofiler','input','diff']	tuberculosis: unclassified		Mycobacterium tuberculosis
SAMEA112804473	ERR11068950	WGS	FZB	ERX10515880	NextSeq 500	PAIRED		GENOMIC	ILLUMINA	ERS14812019	ERP010814	['PRJEB9680','ERP010814','ena-EXPERIMENT-TAB-21-03-2023-12:28:23:009-128381','ERX10515880','287903','33856528','2220-98','ena-RUN-TAB-21-03-2023-12:28:23:010-128382','SAMEA112804473','ERS14812019','ERR11068950','ena-STUDY-FZB-22-06-2015-17:16:39:392-292']		2023-07-21T02:12:00.000Z																														1183	1183785732	546772223	PRJEB9680			99.74	1568599	54	lineage4.8	Sensitive	['tbprofiler','diff','tree','input']	tuberculosis: unclassified		Mycobacterium tuberculosis
SAMEA112799389	ERR11049214	WGS	FZB	ERX10496004	NextSeq 500	PAIRED		GENOMIC	ILLUMINA	ERS14806935	ERP010814	['33851445','ena-EXPERIMENT-TAB-21-03-2023-10:57:59:486-104687','SAMEA112799389','ERX10496004','ena-RUN-TAB-21-03-2023-10:57:59:486-104688','ena-STUDY-FZB-22-06-2015-17:16:39:392-292','ERP010814','287903','ERS14806935','20003552','PRJEB9680','ERR11049214']		2023-07-20T21:46:00.000Z																														676	676559402	283148172	PRJEB9680			99.64	1740471	59	lineage4.7	Sensitive	['tbprofiler','diff','tree','input']	tuberculosis: unclassified		Mycobacterium tuberculosis
SAMN43291911	SRR30333232	WGS	TXDSHS	SRX25793362	NextSeq 2000	PAIRED	RANDOM	GENOMIC	ILLUMINA	SRS22424804	SRP491750	['bp0','TX-DSHS-MTB-2400459','43291911','SRS22424804','SAMN43291911','SRP491750','TX-DSHS-MTB-2400459-TX-VH00729-240816A_S20_R1_001.fastq.gz','PRJNA1080563','SRX25793362','1080563','SRR30333232']	2024	2024-08-21T15:59:00.000Z			USA	North America	TX	sputum	Homo sapiens	3	human																					697	697078685	237844285	PRJNA1080563									tuberculosis: unclassified		Mycobacterium tuberculosis
G3653													2019				ESP	Europe	province of Valencia					S					S																				No	99.76	1729788	91	lineage4.3.2	Sensitive	['diff','tbprofiler','input','tree','TGU']	tuberculosis: unclassified		Mycobacterium tuberculosis
SAMEA1397448	ERR2514963	WGS	PHE	ERX2534173	Illumina HiSeq 2000	PAIRED	RANDOM	GENOMIC	ILLUMINA	ERS2399553	ERP107961	['ERX2534173','ERS2399553','10124090','493034','PRJEB25991','experiment.7154','SAMEA1397448','ERR2514963','sample.7154','ERP107961','project.First_10k_genomes_study_set_4','run.7154']		2022-07-15T05:28:00.000Z			GBR	Europe	England									S		R					S	S								386	386948400	274969814	PRJEB25991	Walker_2022		99.32	1816125	40	lineage1.1.2	Sensitive	['diff','input','Napier_2020','CRyPTIC_PHE','tree','Walker_2022','tbprofiler']	tuberculosis: human-adapted	L1.1.2	Mycobacterium tuberculosis
SAMN41664253	SRR29273704	WGS	FIND, THE FOUNDATION FOR INNOVATIVE NEW DIAGNOSTICS	SRX24791228	Illumina HiSeq 2000	PAIRED	RANDOM	GENOMIC	ILLUMINA	SRS21508449	SRP511583	['SRR29273704','SRP511583','PRJNA1119915','SRX24791228','bp0','EUST11749_lib106_R1.fastq.gz','SAMN41664253','SRS21508449','1119915','EUST11749','41664253']	2017-08	2024-06-04T09:41:00.000Z			ROU	Europe			Homo sapiens	3	human																					496	496005276	199320322	PRJNA1119915									tuberculosis: unclassified		Mycobacterium tuberculosis
SAMN04634182	['SRR3391882','SRR3391885']	WGS		['SRX1707507','SRX1707508']	NextSeq 500	PAIRED	RANDOM	GENOMIC	ILLUMINA	SRS1398869		['GCID_NTM_00053_biosample','GCID_NTM_00053_sra_160209_NS500647_0099_AHTTFNBGXX','SRP068042','SRR3391882','SRR3391885','PRJNA305922','SRX1707508','4634182','SAMN04634182','SRS1398869','SRX1707507','GCID_NTM_00053_sra_160217_NS500309_0075_AHHMKCBGXX','305922']					MOZ	Africa																										852	852842456	376747809	PRJNA305922									NTM: avium complex		Mycobacterium intracellulare subsp. yongonense
SAMEA2534887	ERR552763	WGS	FZB	ERX511832	Illumina HiSeq 2500	PAIRED		GENOMIC	ILLUMINA	ERS458289	ERP005779	['ena-STUDY-FZB-08-05-2014-02:23:48:240-40','325612','5243089','ERS458289','PRJEB6273','ERX511832','ERP005779','SAMEA2534887','ERR552763','603-10_lib866_hpi_2013-06-25_151bp','603-10']		2016-06-16T03:35:00.000Z			SWZ	Africa						S				R		R					R	R	R				S			245	245637136	133224255	PRJEB6273	CRyPTIC_WHO2021_PMC7612554							['Walker_2022','Napier_2020','input']	tuberculosis: human-adapted	L4.4.1.1	Mycobacterium tuberculosis
SAMEA104093389	ERR2747616	WGS	WELLCOME SANGER INSTITUTE	ERX2760670	Illumina HiSeq 2500	PAIRED	RANDOM	GENOMIC	ILLUMINA	ERS1757282	ERP021867	['d3923000-07ce-11e7-a0c0-3c4a9275d6c8','480613','ERP021867','SC_EXP_23362_7#22','SC_RUN_23362_7#22','Exploring_the_richness_of_Mycobacterium_bovis_strain_diversity-sc-4667','ERS1757282','ERR2747616','PRJEB19799','SAMEA104093389','ERX2760670','9877686']		2018-08-22T14:07:00.000Z			GBR	Europe																										55	55981000	23475946	PRJEB19799								['bovis_GBR','input']	tuberculosis: animal-adapted	La1	Mycobacterium bovis
SAMN31031551	SRR21733275	WGS	MDUPHL	SRX17728955	NextSeq 500	PAIRED	RANDOM	GENOMIC	ILLUMINA	SRS15258412	SRP399923	['SRP399923','AUSMDU00047557_S52_R1_001.fastq.gz','857537','SRX17728955','SRS15258412','PRJNA857537','SRR21733275','AUSMDU00047557','31031551','SAMN31031551']	2020	2022-09-28T00:56:00.000Z			AUS	Oceania	Victoria		Homo sapiens	3	human																					644	644662114	274024673	PRJNA857537			99.61	1597625	54	lineage2.2.1	HR-TB	['diff','tree','tbprofiler','input']	tuberculosis: unclassified		Mycobacterium tuberculosis
SAMN15407274	SRR12119752	AMPLICON	GENOSCREEN	SRX8641016	NextSeq 500	PAIRED	PCR	GENOMIC	ILLUMINA	SRS6925738	SRP269393	['SRS6925738','88-23_S287_R1_001.fastq.gz','PRJNA643242','88-23','643242','15407274','SRP269393','DRC_Deeplex1440','SRR12119752','bp0','SAMN15407274','SRX8641016']	2017	2020-06-30T17:13:00.000Z			COD	Africa		sputum	Homo sapiens	3	human																					38	38764106	16184644	PRJNA643242									tuberculosis: unclassified		Mycobacterium tuberculosis
SAMN41812001	SRR29385267	WGS	LIAONING PROVINCIAL CENTER FOR DISEASE CONTROL AND PREVENTION	SRX24899588	Illumina NovaSeq 6000	PAIRED	PCR	GENOMIC	ILLUMINA	SRS21605838	SRP513650	['1123462','SRX24899588','SAMN41812001','SRS21605838','200720','bp0','="WGSlib"&A78','PRJNA1123462','200720_1.fq.gz','41812001','SRR29385267','SRP513650']	2020-07	2024-06-13T05:03:00.000Z			CHN	Asia	Liaoning	sputum	Homo sapiens	3	human																					1108	1108795200	358780341	PRJNA1123462									tuberculosis: human-adapted	L4	Mycobacterium tuberculosis	H37Rv
SAMN37547189	SRR26183902	AMPLICON	ROCKEFELLER UNIVERSITY	SRX21895847	Illumina NovaSeq 6000	SINGLE	PCR	GENOMIC	ILLUMINA	SRS18983120	SRP463259	['RS_deltaBioA_P0_5_Minus_rep1','SRR26183902','bp0','SAMN37547189','1021243','37547189','PRJNA1021243','RS_deltaBioA_P0_5_Minus_rep1_S7_L003_R1_001.fastq.gz','SRS18983120','SRP463259','RLC0012_RS_deltaBioA_P0_5_Minus_rep1','SRX21895847']		2023-09-26T18:22:00.000Z																														8886	8886144832	2700237883	PRJNA1021243									tuberculosis: human-adapted	L4	Mycobacterium tuberculosis	H37Rv
SAMN37847936	SRR26399229	WGS	UNIVERSITY OF MELBOURNE/ THE PETER DOHERTY INSTITUTE FOR INFECTION AND IMMUNITY	SRX22105168	Illumina HiSeq 4000	PAIRED	RANDOM	GENOMIC	ILLUMINA	SRS19170248	SRP466602	['SRX22105168','Sample_17','37847936','SRS19170248','SAMN37847936','PRJNA1028637','Sample_17_1.fastq.gz','1028637','bp0','SRP466602','SRR26399229']		2023-10-16T19:03:00.000Z		10.8231 N 106.6297 E	VNM	Asia	Ho Chi Minh City	cerebrospinal fluid	Homo sapiens	3	human																					497	497336890	245474013	PRJNA1028637			52.67	821697	28	lineage2.2.1	Sensitive	['diff','input','tree','tbprofiler']	tuberculosis: unclassified		Mycobacterium tuberculosis
SAMEA114757894	ERR12328147	WGS	LONDON SCHOOL OF HYGIENE AND TROPICAL MEDICINE	ERX11704951	NextSeq 550	PAIRED	RANDOM	GENOMIC	ILLUMINA	ERS17177582	ERP155552	['1084433','S72_ILL','PRJEB70626','ena-RUN-TAB-29-11-2023-10:19:51:980-12666','b6704380-4344-4619-8e09-b35d68410a6c','ERX11704951','ERP155552','SAMEA114757894','ena-EXPERIMENT-TAB-29-11-2023-10:19:51:979-12665','ERS17177582','ERR12328147','40327787']		2024-03-13T05:15:00.000Z			THA	Asia		sputum	Homo sapiens	3	human																					222	222348528	97831145	PRJEB70626			99.52	1147343	39	lineage2.2.1	Sensitive	['tree','tbprofiler','input','diff']	tuberculosis: unclassified		Mycobacterium tuberculosis
SAMN10663241	SRR8380939	WGS	NATIONAL INSTITUTE FOR RESEARCH IN TUBERCULOSIS	SRX5190846	Illumina MiSeq	PAIRED	RANDOM PCR	GENOMIC	ILLUMINA	SRS4196985	SRP174923	['CR016CC0333','SRP174923','SRX5190846','SRR8380939','PRJNA512266','512266','CC0333_S3_L001_R1_001.fastq.gz','SRS4196985','CC0333_S3_L001_001.fastq.gz','bp0','10663241','SAMN10663241']	2017	2018-12-31T07:05:00.000Z		12.942883 N 80.132824 E	IND	Asia		sputum	Homo sapiens	3	human																					492	492891944	280252638	PRJNA512266								['input','Menardo_2021','Napier_2020']	tuberculosis: human-adapted	L2.2.1	Mycobacterium tuberculosis
SAMEA9070707	ERR6362327	WGS	Swiss-TPH	ERX5627915	Illumina NovaSeq 6000	SINGLE	RANDOM	GENOMIC	ILLUMINA	ERS6799014	ERP129488	['ERP129488','SAMEA9070707','20453719','G48030_1','WGS RR-TB Khayelitsha','737713','ERX5627915','ERS6799014','PRJEB45389','ERR6362327']		2021-10-13T18:42:00.000Z			ZAF	Africa																										490	490548314	152749007	PRJEB45389								R-RR_HIVcoinf_ZAF	tuberculosis: unclassified		Mycobacterium tuberculosis
SAMEA2709824	ERR2515280	WGS	CTB/NICD	ERX2534494	Illumina MiSeq	PAIRED	RANDOM	GENOMIC	ILLUMINA	ERS2399885	ERP107968	['sample.7504','SAMEA2709824','project.First_10k_genomes_study_set_5','10124624','ERS2399885','493035','ERX2534494','ERP107968','ERR2515280','experiment.7504','run.7504','PRJEB25997']		2021-10-23T18:18:00.000Z			ZAF	Africa										S		S					S	S	S							571	571481662	356462421	PRJEB25997	Walker_2022		99.64	1424042	80	lineage4.8	Sensitive	['CRyPTIC_CTB-NICD','tree','tbprofiler','Walker_2022','input','diff','Napier_2020']	tuberculosis: human-adapted	L4.8	Mycobacterium tuberculosis
SAMN08795291	SRR6896287	WGS	SAN RAFFAELE	SRX3846151	Illumina MiSeq	PAIRED	RANDOM	GENOMIC	ILLUMINA	SRS3090457	SRP128089	['PRJNA428596','bp0','SRS3090457','SRP128089','SRR6896287','TRL0018286_WGS','8795291','SRX3846151','TRL0018286_S8.gatk.bam','TRL0018286','SAMN08795291','428596']		2018-03-26T10:29:00.000Z							Homo sapiens	3	human																					45	45781846	25451257	PRJNA428596								input	tuberculosis: unclassified		Mycobacterium tuberculosis
SAMN41389339	SRR29016967	WGS	FIND, THE FOUNDATION FOR INNOVATIVE NEW DIAGNOSTICS	SRX24543565	Illumina HiSeq 2000	PAIRED	RANDOM	GENOMIC	ILLUMINA	SRS21288089	SRP507535	['1019C8_1F93B6E8A50B','PRJNA1109295','SRP507535','SRR29016967','SAMN41389339','41389339','1019C8_1F93B6E8A50B_2012-01800','1109295','TB-IS-1044-2012-01800_S2_R1_001.fastq.gz','SRX24543565','SRS21288089']	2012	2024-05-14T09:33:00.000Z			BGD	Asia			Homo sapiens	3	human																					545	545024534	219427092	PRJNA1109295			99.61	1781691	61	lineage2.2.2	Pre-XDR-TB	['input','tbprofiler','tree','WHO_mutations_2023','diff']	tuberculosis: unclassified		Mycobacterium tuberculosis
SAMEA7554981	ERR4821613	WGS	PUBLIC HEALTH ENGLAND	ERX4691455	Illumina HiSeq 2500	PAIRED	RANDOM	GENOMIC	ILLUMINA	ERS5311625	ERP124941	['22474375','ERP124941','sample.24434','ERR4821613','ERX4691455','experiment.24434','SAMEA7554981','ERS5311625','773303','project.PHE-TB','run.24434','PRJEB41201']		2021-11-11T02:25:00.000Z			GBR	Europe						S	S			R	S	R	S	S				R					S	S		641	641899959	286814017	PRJEB41201	Walker_2022							['Walker_2022','CRyPTIC_PHE','input']	tuberculosis: unclassified		Mycobacterium tuberculosis
SAMEA112800720	ERR11050716	WGS	FZB	ERX10497507	NextSeq 500	PAIRED		GENOMIC	ILLUMINA	ERS14808266	ERP010814	['21003938','287903','ERR11050716','ERX10497507','ena-RUN-TAB-21-03-2023-10:58:00:071-107692','SAMEA112800720','ena-STUDY-FZB-22-06-2015-17:16:39:392-292','PRJEB9680','ena-EXPERIMENT-TAB-21-03-2023-10:58:00:071-107691','ERP010814','33852776','ERS14808266']		2023-07-20T23:21:00.000Z																														634	634169154	291325431	PRJEB9680			99.3	1595593	53	lineage1.1.2	Sensitive	['tree','tbprofiler','diff','input']	tuberculosis: unclassified		Mycobacterium tuberculosis
SAMEA1019034	ERR046872	WGS	SC	ERX023934	Illumina HiSeq 2000	PAIRED	RANDOM	GENOMIC	ILLUMINA	ERS031521	ERP000276	['ERX023934','Mycobacterium tuberculosis pilot-sc-2010-07-26','SC_RUN_6540_6#24','ERP000276','PRJEB2221','SAMEA1019034','Bir_261-sc-2011-04-19T12:42:27Z-1125245','728228','203976','ERR046872','SC_EXP_6540_6#24','ERS031521']	2003	2014-09-04T01:41:00.000Z			GBR	Europe	Midlands		Homo sapiens	3	human					S		S						S	S							275	275128350	177210928	PRJEB2221	CRyPTIC_WHO2021_PMC7612554		99.42	2035936	33	lineage4.1.2.1	Sensitive	['Menardo_2018','diff','Stucki_2016','Menardo_2021','Walker_2022','tbprofiler','tree','input','Napier_2020']	tuberculosis: human-adapted	L4.1.2.1	Mycobacterium tuberculosis
SAMN30950113	SRR21691023	WGS	RIVM	SRX17688738	Illumina HiSeq 2500	PAIRED	RANDOM	GENOMIC	ILLUMINA	SRS15220126	SRP399356	['PRJNA882748','SRS15220126','bp0','RIVM1398.bam','SRX17688738','882748','30950113','RIVM1398','SRR21691023','SRP399356','SAMN30950113']	2017	2022-09-23T18:10:00.000Z			NLD	Europe		As reported: diagnostic sample	Homo sapiens	3	human																					886	886497631	292265119	PRJNA882748								input	tuberculosis: unclassified		Mycobacterium tuberculosis
SAMN40475215	SRR28388311	AMPLICON	HARVARD TH CHAN SCHOOL OF PUBLIC HEALTH	SRX23993161	Illumina MiSeq	PAIRED	PCR	GENOMIC	ILLUMINA	SRS20790279	SRP496435	['SRR28388311','SRP496435','SRS20790279','40475215','SRX23993161','V14_S16_L001_R1_001.fastq.gz','PRJNA1088513','SAMN40475215','1088513','bp0','28418-LLL gr3 (new) GM']		2024-03-20T00:42:00.000Z			USA	North America	PA, Upitt	As reported: Gran	Macaca fascicularis	3	crab-eating macaque																					156	156059206	115561620	PRJNA1088513									tuberculosis: human-adapted	L4	Mycobacterium tuberculosis	Erdman
SAMN12551535	SRR10040482	WGS	FUDAN UNIVERSITY	SRX6775263	Illumina HiSeq 2000	PAIRED	RANDOM PCR	GENOMIC	ILLUMINA	SRS5322350	SRP219763	['SRS5322350','12551535','SZ_2016_0409_R1.fastq.gz','SAMN12551535','MTB_SZ_2016_0409','559678','SRX6775263','SRP219763','PRJNA559678','SZ_2016_0409','SRR10040482','bp0']	2016	2019-08-30T14:28:00.000Z		22.55 N 114.06 E	CHN	Asia	Shenzhen	sputum	Homo sapiens	3	human																					1140	1140682800	474872603	PRJNA559678			99.46	1699751	58	lineage2.2.1	Pre-XDR-TB	['R-MDR_2013-17_Shenzhen_CHN','input','Menardo_2021','tbprofiler','tree','diff']	tuberculosis: human-adapted	L2	Mycobacterium tuberculosis
SAMN42410326	SRR29772411	WGS	INDIAN COUNCIL FOR MEDICAL RESEARCH NATIONAL INSTITUTE OF RESEARCH IN TUBERCULOSIS	SRX25272639	Illumina MiSeq	PAIRED	PCR	GENOMIC	ILLUMINA	SRS21957089	SRP367420	['SRS21957089','42410326','SRP367420','MD421','PRJNA822663','MD421_R1.fastq.gz','822663','27256931','SRR29772411','SRX25272639','SAMN42410326','bp0']	2022	2024-07-11T01:33:00.000Z		13.07265210 N 80.25039808 E	IND	Asia			Homo sapiens	3	human																					929	929103604	387530560	PRJNA822663									tuberculosis: unclassified		Mycobacterium tuberculosis
SAMEA7525376	ERR4831495	WGS	SAN RAFFAELE SCIENTIFIC INSTITUTE	ERX4701479	NextSeq 500	PAIRED	RANDOM	GENOMIC	ILLUMINA	ERS5281850	ERP125017	['ERR4831495','experiment.31519','22458940','sample.31519','SAMEA7525376','run.31519','ERS5281850','ERP125017','773343','project.Pakistan_BDQ','ERX4701479','PRJEB41276']		2021-11-11T11:56:00.000Z			PAK	Asia																										422	422259180	198326838	PRJEB41276			99.54	1586184	46	lineage3	Pre-XDR-TB	['input','tree','CRyPTIC_SanRaffaele_Pakistan','tbprofiler','diff']	tuberculosis: unclassified		Mycobacterium tuberculosis
SAMEA112298782	ERR10762335	WGS	FZB	ERX10213135	NextSeq 500	PAIRED		GENOMIC	ILLUMINA	ERS14409605	ERP143890	['ERR10762335','5c0a0331-2284-442c-8b83-562285263163','ERS14409605','ena-EXPERIMENT-TAB-10-01-2023-07:58:11:582-123000','SAMEA112298782','ERX10213135','PRJEB58814','922844','32692271','NOR-212','ena-RUN-TAB-10-01-2023-07:58:11:582-123001','ERP143890']		2023-01-15T08:18:00.000Z			MDA	Europe	Chisinau																									910	910406112	394131837	PRJEB58814			99.43	1682127	56	lineage4.2.1	MDR-TB	['R-RRMDR_2014-15_MDA','diff','tree','tbprofiler','input']	tuberculosis: unclassified		Mycobacterium tuberculosis
SAMN04276767	SRR5535684	WGS	BI	SRX2805274	Illumina HiSeq 2500	PAIRED	PCR	GENOMIC	ILLUMINA	SRS2185142	SRP077478	['BI_1881','SRR5535684','300846','4276767','G04034','SRX2805274','PRJNA300846','SRP077478','SRS2185142','SAMN04276767']		2017-05-12T16:00:00.000Z			CIV	Africa		sputum	Homo sapiens	3	human																					295	295539332	157419522	PRJNA300846			93.35	1512004	23	lineage4.1.3	MDR-TB	['Menardo_2018','IeDEA','tbprofiler','Menardo_2021','diff','input']	tuberculosis: human-adapted	L4	Mycobacterium tuberculosis
SAMN34626719	SRR24445613	AMPLICON	HARVARD TH CHAN SCHOOL OF PUBLIC HEALTH	SRX20232518	Illumina MiSeq	PAIRED	PCR	GENOMIC	ILLUMINA	SRS17566864	SRP436110	['SRX20232518','34626719','SRR24445613','28918-ACC_S73_L001_R1_001.fastq.gz','SRS17566864','28818_CD8b_ACC','PRJNA967652','bp0','DNA-230209FOR-103','SRP436110','SAMN34626719','967652']	2019	2023-05-05T11:03:00.000Z			USA	North America	Pittsburg	lung	Macaca fascicularis	3	crab-eating macaque																					35	35823930	24063323	PRJNA967652									tuberculosis: human-adapted	L4	Mycobacterium tuberculosis	Erdman
SAMEA4823094	ERR3524852	WGS	WELLCOME SANGER INSTITUTE	ERX3544111	HiSeq X Ten	PAIRED	RANDOM	GENOMIC	ILLUMINA	ERS2642981	ERP024108	['PRJEB21813','cb1197fe-5db3-11e8-bf7f-3c4a9275d6c8','ERX3544111','SC_RUN_26812_1#380','Mycobacteria_in_non_CF_bronchiectasis_patients-sc-4853','ERP024108','ERS2642981','ERR3524852','512657','SAMEA4823094','SC_EXP_26812_1#380','12778298']		2019-09-18T15:07:00.000Z																														255	255404420	119358008	PRJEB21813									NTM: avium complex		Mycobacterium avium
SAMN03647578	SRR2100405	WGS	UNIVERSITY OF OXFORD	SRX1095099	Illumina HiSeq 2500	PAIRED	RANDOM	GENOMIC	ILLUMINA	SRS990395	SRP061066	['SRX1095099','SRP061066','C00010210','282721','SRR2100405','3647578','168ea849-dd82-46cb-b963-9080eebd135c_R00000039_v2.bam','SAMN03647578','SRS990395','PRJNA282721']		2015-07-15T04:44:00.000Z			GBR	Europe										S		S						S	R							777	777542800	552287601	PRJNA282721	CRyPTIC_WHO2021_PMC7612554		99.49	1154348	27	lineage3	Sensitive	['tbprofiler','Menardo_2021','tree','input','Menardo_2018','Napier_2020','Walker_2022','diff']	tuberculosis: human-adapted	L3	Mycobacterium tuberculosis
SAMN14417188	SRR11662575	WGS	KHON KAEN UNIVERSITY	SRX8223538	Illumina HiSeq 2500	PAIRED	Restriction Digest	GENOMIC	ILLUMINA	SRS6580176	SRP259494	['PRJNA613706','M07013-58_R1.fq.gz','SRR11662575','613706','bp0','SRX8223538','14417188','SAMN14417188','SRS6580176','M07013-58','SRP259494']	2017	2020-05-01T15:27:00.000Z		13.819 N 100.05 E	THA	Asia		sputum	Homo sapiens	3	human																					1698	1698857100	754868401	PRJNA613706			99.4	1700638	58	lineage2.2.1	MDR-TB	['tree','diff','tbprofiler','input']	tuberculosis: unclassified		Mycobacterium tuberculosis
SAMN20525204	SRR15368903	WGS	SCHOOL OF PUBLIC HEALTH, FUDAN UNIVERSITY	SRX11671311	Illumina HiSeq 2000	PAIRED	PCR	GENOMIC	ILLUMINA	SRS9703419	SRP330727	['20525204','751240','SRS9703419','SRX11671311','D137','SAMN20525204','2013-North-042','SRP330727','bp0','D137_R1.fastq.gz','SRR15368903','PRJNA751240']	2013	2021-08-08T10:47:00.000Z		30.37 N 120.41 E	CHN	Asia	Zheijiang	sputum	Homo sapiens	3	human																					1147	1147935900	446329004	PRJNA751240								['input','timelapse_Zhejiang_CHN']	tuberculosis: unclassified		Mycobacterium tuberculosis
SAMN33860586	SRR23938587	WGS	NIH / NIAID	SRX19748082	NextSeq 500	PAIRED	RANDOM	GENOMIC	ILLUMINA	SRS17113793	SRP428639	['TBPO-1409_lib42847_nextseq_nx0149_151bp.filtered_2nd.1.fastq.gz','SRS17113793','SAMN33860586','33860586','PRJNA947579','SRR23938587','SRP428639','19529','SRX19748082','bp0','947579']	2020	2023-03-22T12:23:00.000Z		48.0196 N 66.9237 E	KAZ	Asia		sputum	Homo sapiens	3	human																					317	317177349	153533170	PRJNA947579			99.38	1452371	45	lineage2.2.1	MDR-TB	['input','tbprofiler','tree','diff']	tuberculosis: unclassified		Mycobacterium tuberculosis
SAMEA7563314	ERR4830874	WGS	SAN RAFFAELE SCIENTIFIC INSTITUTE	ERX4700858	NextSeq 500	PAIRED	RANDOM	GENOMIC	ILLUMINA	ERS5319947	ERP125011	['SAMEA7563314','773337','ERR4830874','sample.26933','project.Eswatini','ERX4700858','22478881','ERP125011','experiment.26933','ERS5319947','run.26933','PRJEB41270']		2021-11-11T10:00:00.000Z			SWZ	Africa						S				I	S	R	S	S				R		S	S	S	S	S	R	687	687246874	309657840	PRJEB41270	['CRyPTIC_reuse_table','Walker_2022']							['Walker_2022','CRyPTIC_reuse_table','CRyPTIC_SanRaffaele_Eswatini','input']	tuberculosis: unclassified		Mycobacterium tuberculosis
SAMN43779959	SRR30673184	WGS	FIND, THE FOUNDATION FOR INNOVATIVE NEW DIAGNOSTICS	SRX26091777	NextSeq 500	PAIRED	RANDOM	GENOMIC	ILLUMINA	SRS22658095	SRP532857	['43779959','TB038040095','SRR30673184','SRX26091777','TB038040095_R1.fastq.gz','SRS22658095','SRP532857','PRJNA1160005','WGS-TB038040095','SAMN43779959','1160005']	2021	2024-09-16T04:54:00.000Z			GEO	Asia		sputum	Homo sapiens	3	human																					538	538668950	206256715	PRJNA1160005									tuberculosis: unclassified		Mycobacterium tuberculosis
SAMN18793686	SRR14269915	WGS	NATIONAL INSTITUTE FOR COMMUNICABLE DISEASE CONTROL AND PREVENTION, CHINESE CENTER FOR DISEASE CONTR	SRX10631724	Illumina HiSeq 2000	SINGLE	RANDOM PCR	GENOMIC	ILLUMINA	SRS8728062	SRP315261	['SRR14269915','18793686','HN11213.tar.gz','bp0','SRX10631724','PRJNA722811','SRP315261','SRS8728062','HN11213','SAMN18793686','ICDC_HN11213','722811']	2011	2021-04-19T04:22:00.000Z			CHN	Asia		sputum	Homo sapiens	3	human																					0	789162	628933	PRJNA722811									tuberculosis: unclassified		Mycobacterium tuberculosis
SAMN38210507	SRR26794670	WGS	HMS	SRX22492272	Illumina HiSeq 4000	SINGLE	cDNA	GENOMIC	ILLUMINA	SRS19505386	SRP471323	['Peru7292','1039243','SRX22492272','SRP471323','PRJNA1039243','SRS19505386','Peru7292_R1.fastq.gz','SAMN38210507','38210507','SRR26794670','7292','bp0']	2011	2023-11-11T22:54:00.000Z			PER	South America		sputum	Homo sapiens	3	human																					208	208685100	102240789	PRJNA1039243								standford	tuberculosis: unclassified		Mycobacterium tuberculosis
SAMN06055916	SRR5074057	WGS	UNIVERSITY OF MELBOURNE	SRX2393148	Illumina HiSeq 2500	PAIRED	RANDOM	GENOMIC	ILLUMINA	SRS1834600	SRP094134	['02MTB0154_S148_L002_1.fastq.gz','6055916','355614','bp0','SRS1834600','SRR5074057','HCMC1519','SRX2393148','SAMN06055916','PRJNA355614','SRP094134']	2009-02	2016-12-02T20:11:00.000Z		10.82 N 106.63 E	VNM	Asia	Ho Chi Minh City	sputum	Homo sapiens	3	human																					443	443940134	212605322	PRJNA355614			99.29	1451719	49	lineage1.1.1	HR-TB	['input','tree','tbprofiler','diff','Menardo_2021','Napier_2020']	tuberculosis: human-adapted	L1.1.1	Mycobacterium tuberculosis
SAMN30543121	SRR21276950	WGS	SCHOOL OF PUBLIC HEALTH, FUDAN UNIVERSITY	SRX17286546	Illumina HiSeq 2500	PAIRED	RANDOM	GENOMIC	ILLUMINA	SRS14851226	SRP394436	['SRS14851226','30543121','SAMN30543121','SRR21276950','SRX17286546','874331','LD21H13X','bp0','PRJNA874331','SRP394436','LD21H13X_R1.fastq.gz']	2021	2022-08-28T01:00:00.000Z			CHN	Asia	Eastern China		Homo sapiens	3	human																					1647	1647444252	486887367	PRJNA874331			98.89	1838855	60	lineage2.2.1	Sensitive	['input','diff','tbprofiler','tree']	tuberculosis: unclassified		Mycobacterium tuberculosis
SAMEA115740459	ERR13265755	WGS	UNIVERSITY OF OXFORD, NUFFIELD DEPARTMENT OF MEDIC	ERX12636144	Illumina NovaSeq 6000	PAIRED	RANDOM PCR	GENOMIC	ILLUMINA	ERS20250202	ERP161058	['webin-reads-0edeb3993bec','1124794','ERP161058','ERR13265755','41868469','SAMEA115740459','PRJEB76547','b28b5ff0-515d-42d2-bc0f-19e45ec26bb9','ERS20250202','ERX12636144','0edeb3993bec']	2021	2024-08-05T16:52:00.000Z			VNM	Asia																										1124	1124837656	367373530	PRJEB76547								CRyPTIC_2024	tuberculosis: unclassified		Mycobacterium tuberculosis
SAMEA7549480	ERR4816119	WGS	PUBLIC HEALTH ENGLAND	ERX4685961	Illumina MiSeq	PAIRED	RANDOM	GENOMIC	ILLUMINA	ERS5306131	ERP124941	['project.PHE-TB','experiment.18939','ERR4816119','sample.18939','PRJEB41201','773303','run.18939','SAMEA7549480','ERP124941','22468876','ERS5306131','ERX4685961']		2021-11-10T15:06:00.000Z			GBR	Europe										S		S					S	S								334	334798846	208412836	PRJEB41201	Walker_2022							['CRyPTIC_PHE','input','Walker_2022']	tuberculosis: unclassified		Mycobacterium tuberculosis
SAMN21236303	SRR15723116	WGS	SHANGHI CDC	SRX12018643	Illumina HiSeq 2500	PAIRED	other	GENOMIC	ILLUMINA	SRS10023599	SRP335713	['SRP335713','f1660','SRX12018643','F1660.1.fastq.gz','SAMN21236303','bp0','21236303','SRS10023599','PRJNA760838','SRR15723116','760838','F1660']	2013-01	2021-09-05T09:28:00.000Z			CHN	Asia	Shanghai	sputum	Homo sapiens	3	human																					1613	1613643300	641776915	PRJNA760838			99.37	1741908	56	lineage4.2.2	Sensitive	['tbprofiler','diff','input']	tuberculosis: unclassified		Mycobacterium tuberculosis
SAMEA13300292	ERR9125535	WGS	UNIVERSITY OF OXFORD, NUFFIELD DEPARTMENT OF MEDIC	ERX8668796	Illumina MiSeq	PAIRED	RANDOM	GENOMIC	ILLUMINA	ERS10903109	ERP136068	['ERR9125535','run.938.1.fca74fc0bef60baa486b4118b060e06d','SAMEA13300292','experiment.938.5645bf3f','ERS10903109','sample.938.278b41e6','30301360','862828','PRJEB51436','ERX8668796','ERP136068','project.SeqTreat_PHO1']		2024-08-07T02:46:00.000Z			CAN	North America	Ontario																									429	429556737	261517149	PRJEB51436								CRyPTIC_PublicHealthOntario	tuberculosis: unclassified		Mycobacterium tuberculosis
SAMN30949302	SRR21690043	WGS	RIVM	SRX17687490	Illumina HiSeq 2500	PAIRED	RANDOM	GENOMIC	ILLUMINA	SRS15218878	SRP399356	['SRR21690043','SRS15218878','RIVM0618','SRP399356','30949302','SAMN30949302','PRJNA882748','RIVM0618.bam','882748','bp0','SRX17687490']	2018	2022-09-23T18:05:00.000Z			NLD	Europe		sputum	Homo sapiens	3	human																					926	926675322	94708454	PRJNA882748								input	tuberculosis: unclassified		Mycobacterium tuberculosis
SAMN41146843	SRR28858548	WGS	WADSWORTH CENTER	SRX24418768	NextSeq 550	PAIRED	RANDOM	GENOMIC	ILLUMINA	SRS21174237	SRP338930	['SRX24418768','SRR28858548','IDR2300008998-01-01.R1.fastq.gz','766641','IDR2300008998-01-01','SAMN41146843','PRJNA766641','SRS21174237','41146843','SRP338930']	2023	2024-05-01T09:19:00.000Z			USA	North America	New York state		Homo sapiens	3	human																					632	632620413	289640449	PRJNA766641			99.62	1542952	52	lineage4.1.1	Sensitive	['tree','tbprofiler','input','diff']	tuberculosis: unclassified		Mycobacterium tuberculosis
SAMEA7280632	ERR4553890	WGS	INSTITUTE OF TROPICAL MEDICINE	ERX4490260	Illumina HiSeq 2500	PAIRED	RANDOM	GENOMIC	ILLUMINA	ERS5041233	ERP123102	['660147','ena-EXPERIMENT-Institute of tropical medicine-28-08-2020-16:29:08:362-488','ERS5041233','PRJEB39569','ena-RUN-Institute of tropical medicine-28-08-2020-16:29:08:362-488','ERR4553890','15937679','SAMEA7280632','ERP123102','ITM2012-00034','ena-STUDY-Institute of tropical medicine-27-07-2020-14:37:16:152-1905','ERX4490260']	2012	2020-08-29T19:14:00.000Z			BGD	Asia		sputum	Homo sapiens	3	human																					395	395936496	172512941	PRJEB39569			99.64	1759425	61	lineage2.2.1	MDR-TB	['diff','tree','input','tbprofiler']	tuberculosis: unclassified		Mycobacterium tuberculosis
SAMEA114089695	ERR11775892	WGS	UCL CENTRE FOR CLINICAL MICROBIOLOGY	ERX11174556	NextSeq 550	PAIRED	RANDOM	GENOMIC	ILLUMINA	ERS16073538	ERP149436	['PRJEB64299','ERP149436','ERS16073538','ERX11174556','TBA_465','ERR11775892','SAMEA114089695','4da99455-d94f-43bb-96cc-eb7e1d7e89c2','41283077','webin-reads-TBA_465','1109088']	2019	2024-07-27T12:19:00.000Z		UCL CCM	TZA	Africa			Homo sapiens	3	human																					1508	1508283130	682169487	PRJEB64299									tuberculosis: unclassified		Mycobacterium tuberculosis
SAMN35981851	SRR25207242	WGS	CHINESE CENTER FOR DISEASE CONTROL AND PREVENTION	SRX20953991	Illumina HiSeq 2500	PAIRED	RANDOM	GENOMIC	ILLUMINA	SRS18230967	SRP448193	['PRJNA987438','MDRTB239.bam','987438','SRS18230967','SRP448193','SRR25207242','SRX20953991','35981851','bp0','TBMDR239','SAMN35981851']		2023-07-09T00:42:00.000Z						sputum	Homo sapiens	3	human																					1191	1191273600	213077202	PRJNA987438			99.44	1885413	65	lineage2.2.1	MDR-TB	['input','diff','tree','tbprofiler']	tuberculosis: unclassified		Mycobacterium tuberculosis
SAMEA7527110	ERR4798550	WGS	FOUNDATION FOR MEDICAL RESEARCH INDIA	ERX4667974	NextSeq 500	PAIRED	RANDOM	GENOMIC	ILLUMINA	ERS5283582	ERP124850	['ERX4667974','experiment.15056','run.15056','ERP124850','SAMEA7527110','PRJEB41116','project.Mumbai','773292','22460672','ERR4798550','ERS5283582','sample.15056']		2021-11-10T01:23:00.000Z			IND	Asia	Mumbai					S	S				R	R	S	R							S		R	S		699	699507198	304658830	PRJEB41116	Walker_2022		99.53	1630444	54	lineage2.2.1	Pre-XDR-TB	['tree','diff','input','tbprofiler','Walker_2022','CRyPTIC_IND']	tuberculosis: unclassified		Mycobacterium tuberculosis
SAMEA2682934	ERR775339	WGS	THE WELLCOME TRUST SANGER INSTITUTE	ERX718218	Illumina HiSeq 2000	PAIRED	RANDOM	GENOMIC	ILLUMINA	ERS518995	ERP004677	['ERP004677','ERR775339','SC_EXP_14893_2#47','SC_RUN_14893_2#47','247745','ERS518995','3384903','SAMEA2682934','Mycobacterium_tuberculosis__HICF__sequencing-sc-2926','PRJEB5280','ERX718218','PP1988_LI2198809-sc-1838127']	2009	2016-01-09T03:09:00.000Z			PER	South America			Homo sapiens	3	human																					414	414842600	194632108	PRJEB5280			99.56	1651753	38	lineage4.1.2.1	RR-TB	['standford','tbprofiler','input','diff','tree','Nimmo_2024','Napier_2020']	tuberculosis: human-adapted	L4.1.2.1	Mycobacterium tuberculosis
SAMEA7554337	ERR4820970	WGS	PUBLIC HEALTH ENGLAND	ERX4690812	Illumina HiSeq 2500	PAIRED	RANDOM	GENOMIC	ILLUMINA	ERS5310982	ERP124941	['22473732','experiment.23791','sample.23791','773303','PRJEB41201','project.PHE-TB','ERP124941','ERR4820970','ERX4690812','ERS5310982','SAMEA7554337','run.23791']		2021-11-11T01:58:00.000Z			GBR	Europe																										307	307967015	133477714	PRJEB41201			99.12	2843698	60	lineage4	Sensitive	['diff','tree','tbprofiler','input','CRyPTIC_PHE']	tuberculosis: unclassified		Mycobacterium tuberculosis
SAMN14447215	SRR11418321	WGS	USDA-NVSL-DBPL	SRX7996823	Illumina MiSeq	PAIRED	RANDOM	GENOMIC	ILLUMINA	SRS6376194	SRP105419	['SRP105419','14447215','SRX7996823','384785','SAMN14447215','17-010561-154','17-010561-154_R1.fastq.gz','SRS6376194','bp0','SRR11418321','PRJNA384785']	2015	2020-03-25T12:01:00.000Z			ESP	Europe	Northeastern Spain	As reported: Bacterial Isolate	Bos taurus	2	domestic cattle																					389	389188609	274819424	PRJNA384785			99.48	791382	42	La1.7.1	Other	['diff','bovis_ESP','tree','tbprofiler','input']	tuberculosis: animal-adapted	La1	Mycobacterium bovis
SAMN38644591	SRR27048546	WGS	FIOCRUZ	SRX22738175	NextSeq 500	PAIRED		GENOMIC	ILLUMINA	SRS19726689	SRP475706	['SRS19726689','SRP475706','SAMN38644591','SRX22738175','PRJNA1048499','bp0','38644591','1048499','SRR27048546','961386','KAN-961386','KAN-961386_lib10517_nextseq_n0146_151bp_R1.fastq.gz']	1996	2023-12-04T17:01:00.000Z			CZE	Europe		sputum	Homo sapiens	3	human																					473	473784654	220597789	PRJNA1048499									NTM: unclassified		Mycobacterium kansasi
SAMN34382868	SRR24326262	WGS	AGRICULTURE AND AGRI-FOOD CANADA	SRX20120618	Illumina NovaSeq 6000	PAIRED	RANDOM	GENOMIC	ILLUMINA	SRS17449660	SRP418573	['NS.1755.002.IDT_i7_19---IDT_i5_19.208_R1.fastq.gz','AAFC_MAP_#208_2016-10-27_10','SAMN34382868','34382868','PRJNA925907','SRP418573','SRR24326262','925907','SRS17449660','AAFC_MAP_#208','SRX20120618']	2020	2023-04-27T16:25:00.000Z			CAN	North America	Quebec	feces	Bos taurus	2	domestic cattle																					582	582879026	194125042	PRJNA925907									NTM: avium complex		Mycobacterium avium subsp. paratuberculosis
SAMEA115746497	ERR13285299	WGS	UNIVERSITY OF OXFORD, NUFFIELD DEPARTMENT OF MEDIC	ERX12655725	Illumina HiSeq 2500	PAIRED	RANDOM PCR	GENOMIC	ILLUMINA	ERS20256381	ERP161058	['41890031','ERX12655725','PRJEB76547','ERS20256381','ERP161058','1124794','SAMEA115746497','ERR13285299','webin-reads-2cbdd7acc47a','b28b5ff0-515d-42d2-bc0f-19e45ec26bb9','2cbdd7acc47a']	2020	2024-08-24T02:04:00.000Z			CHE	Europe																										59	59333638	29318986	PRJEB76547								CRyPTIC_2024	tuberculosis: unclassified		Mycobacterium tuberculosis
SAMEA7553121	ERR4819755	WGS	PUBLIC HEALTH ENGLAND	ERX4689597	Illumina HiSeq 2500	PAIRED	RANDOM	GENOMIC	ILLUMINA	ERS5309767	ERP124941	['PRJEB41201','ERX4689597','experiment.22576','22472512','sample.22576','project.PHE-TB','ERR4819755','run.22576','ERS5309767','ERP124941','SAMEA7553121','773303']		2021-11-10T22:29:00.000Z			GBR	Europe										S		S						S								879	879759442	406648534	PRJEB41201	Walker_2022		99.51	1795392	40	lineage2.2.1	Sensitive	['CRyPTIC_PHE','input','diff','tbprofiler','tree','Walker_2022']	tuberculosis: unclassified		Mycobacterium tuberculosis
SAMEA4888756	ERR2791531	WGS	NATIONAL INSTITUTE FOR HEALTH AND WELFARE	ERX2800555	Illumina MiSeq	PAIRED	RANDOM PCR	GENOMIC	ILLUMINA	ERS2707755	ERP110705	['ERP110705','ena-STUDY-NATIONAL INSTITUTE FOR HEALTH AND WELFARE-05-09-2018-12:22:25:908-192','PRJEB28497','10077482','SAMEA4888756','ERR2791531','ERX2800555','491454','ena-EXPERIMENT-NATIONAL INSTITUTE FOR HEALTH AND WELFARE-14-09-2018-10:10:49:367-1','ena-RUN-NATIONAL INSTITUTE FOR HEALTH AND WELFARE-14-09-2018-10:10:49:367-1','ERS2707755','RTB1']	1997	2018-09-17T09:15:00.000Z			FIN	Europe			Homo sapiens	3	human																					398	398202765	240390670	PRJEB28497			99.47	1699025	57	lineage4.1.2.1	HR-TB	['tbprofiler','diff','input','tree']	tuberculosis: unclassified		Mycobacterium tuberculosis
SAMEA2297013	ERR400442	WGS	UNIVERISTY OF OXFORD	ERX366803	Illumina HiSeq 2000	PAIRED	RANDOM	GENOMIC	ILLUMINA	ERS389400	ERP004535	['2672123','PRJEB5162','ERR400442','239974','ERX366803','C00010256','ena-RUN-UNIVERISTY OF OXFORD-06-01-2014-14:22:05:307-137','ena-STUDY-UNIVERISTY OF OXFORD-06-01-2014-09:52:10:595-284','SAMEA2297013','ERS389400','ERP004535','ena-EXPERIMENT-UNIVERISTY OF OXFORD-06-01-2014-14:22:05:307-137']		2014-03-05T13:44:00.000Z			GBR	Europe	Oxfordshire																									809	809486400	423908964	PRJEB5162			99.46	1205651	28	lineage4.2.2.2	Sensitive	['tree','Napier_2020','Menardo_2018','Menardo_2021','WGS_2007-12_Oxfordshire_GBR','input','diff','tbprofiler']	tuberculosis: human-adapted	L4.2.2.2	Mycobacterium tuberculosis
SAMEA115749882	ERR13290721	WGS	UNIVERSITY OF OXFORD, NUFFIELD DEPARTMENT OF MEDIC	ERX12661207	Illumina HiSeq 4000	PAIRED	RANDOM PCR	GENOMIC	ILLUMINA	ERS20266169	ERP161058	['PRJEB76547','webin-reads-1e7decbc154d','SAMEA115749882','1124794','1e7decbc154d','ERR13290721','ERP161058','ERX12661207','b28b5ff0-515d-42d2-bc0f-19e45ec26bb9','ERS20266169','41908840']	2018	2024-08-10T11:57:00.000Z			TWN	Asia																										737	737174100	298327466	PRJEB76547								CRyPTIC_2024	tuberculosis: unclassified		Mycobacterium tuberculosis
SAMEA115740648	ERR13265993	WGS	UNIVERSITY OF OXFORD, NUFFIELD DEPARTMENT OF MEDIC	ERX12636419	Illumina NovaSeq 6000	PAIRED	RANDOM PCR	GENOMIC	ILLUMINA	ERS20250391	ERP161058	['ERP161058','SAMEA115740648','PRJEB76547','b28b5ff0-515d-42d2-bc0f-19e45ec26bb9','b62175e615f8','ERX12636419','ERS20250391','1124794','webin-reads-b62175e615f8','41868631','ERR13265993']	2021	2024-08-19T22:00:00.000Z			VNM	Asia																										1106	1106320224	365027732	PRJEB76547								CRyPTIC_2024	tuberculosis: unclassified		Mycobacterium tuberculosis
SAMEA115748964	ERR13289819	WGS	UNIVERSITY OF OXFORD, NUFFIELD DEPARTMENT OF MEDIC	ERX12660245	Illumina MiSeq	PAIRED	RANDOM PCR	GENOMIC	ILLUMINA	ERS20265251	ERP161058	['ERX12660245','850f4cb5ec52','SAMEA115748964','41891640','PRJEB76547','ERP161058','ERR13289819','1124794','b28b5ff0-515d-42d2-bc0f-19e45ec26bb9','webin-reads-850f4cb5ec52','ERS20265251']	2017	2024-08-10T13:46:00.000Z			GBR	Europe																										388	388430126	252250958	PRJEB76547								CRyPTIC_2024	tuberculosis: unclassified		Mycobacterium tuberculosis
SAMN05575872	SRR4035779	WGS	HARVARD MEDICAL SCHOOL	SRX2026936	Illumina HiSeq 2000	PAIRED	RANDOM	GENOMIC	ILLUMINA	SRS1621272	SRP082185	['SRP082185','SRR4035779','SRX2026936','323744','742-L4B1b_1.fastq.gz','P23-Lung4-B1','SRS1621272','SAMN05575872','PRJNA323744','5575872']	2013-06	2016-08-16T14:02:00.000Z		29.6483 S 30.3318 E	ZAF	Africa	Kwazulu-Natal	lung	Homo sapiens	3	human																					209	209949306	144857987	PRJNA323744								['input','denylist','Napier_2020','intrapatient_ZAF']	tuberculosis: human-adapted	L4.1.2	Mycobacterium tuberculosis
SAMEA115751498	ERR13292379	WGS	UNIVERSITY OF OXFORD, NUFFIELD DEPARTMENT OF MEDIC	ERX12662865	Illumina MiSeq	PAIRED	RANDOM PCR	GENOMIC	ILLUMINA	ERS20267785	ERP161058	['ERX12662865','1124794','PRJEB76547','ERS20267785','41910438','ERR13292379','webin-reads-b8105464632d','SAMEA115751498','ERP161058','b8105464632d','b28b5ff0-515d-42d2-bc0f-19e45ec26bb9']	2020	2024-08-11T01:57:00.000Z			USA	North America																										931	931647977	576737187	PRJEB76547								CRyPTIC_2024	tuberculosis: unclassified		Mycobacterium tuberculosis
SAMEA7546911	ERR4813406	WGS	UNIVERSIDAD PERUANA CAYETANO HEREDIA	ERX4683396	Illumina NovaSeq 6000	PAIRED	RANDOM	GENOMIC	ILLUMINA	ERS5303566	ERP124939	['PRJEB41199','SAMEA7546911','run.30796','773301','sample.30796','22466305','project.Peru_Wellcome','experiment.30796','ERX4683396','ERP124939','ERS5303566','ERR4813406']	2016	2021-11-10T09:55:00.000Z			PER	South America						S	S			S	S	S	S	S				S	R	S	S	S	S	S	S	316	316647604	100743258	PRJEB41199	['Walker_2022','CRyPTIC_reuse_table']		99.56	1823748	63	lineage4.1.2.1	Sensitive	['Walker_2022','CRyPTIC_reuse_table','diff','standford','tree','CRyPTIC_UPCH','input','tbprofiler']	tuberculosis: unclassified		Mycobacterium tuberculosis
SAMN35621619	SRR24827291	WGS	WADSWORTH CENTER	SRX20592224	Illumina MiSeq	PAIRED	RANDOM	GENOMIC	ILLUMINA	SRS17892722	SRP441116	['iValiD_TB_S19','S19','SRX20592224','bp0','PRJNA980174','35621619','SAMN35621619','SRR24827291','iValiD_TB_S19_R1.fastq.gz','SRS17892722','SRP441116','980174']	2018	2023-06-05T11:44:00.000Z		43.2994 N 74.2179 W	USA	North America	NY		Homo sapiens	3	human																					582	582488342	348713097	PRJNA980174			99.68	1526419	85	lineage4.1.2.1	Sensitive	['tbprofiler','tree','diff','input']	tuberculosis: unclassified		Mycobacterium tuberculosis
SAMN22594730	SRR16588745	WGS	CHINESE ACADEMY OF SCIENCES	SRX12790150	Illumina HiSeq 2500	PAIRED	PCR	GENOMIC	ILLUMINA	SRS10736094	SRP343372	['bp0','K8350','22594730','SRX12790150','SRS10736094','SRR16588745','K8350_1.fastq','SRP343372','PRJNA774929','774929','SAMN22594730']	2017	2021-10-27T04:38:00.000Z		29.58 N 106.43 E	CHN	Asia	Chongqing	sputum	Homo sapiens	3	human																					5236	5236807800	1642114066	PRJNA774929			99.43	1865084	62	lineage4.5	Sensitive	['tree','tbprofiler','diff','input']	tuberculosis: unclassified		Mycobacterium tuberculosis
SAMN12825664	SRR10305656	WGS	CHINESE CENTER FOR DISEASE CONTROL AND PREVENTION	SRX7017225	Illumina HiSeq 2500	PAIRED	RANDOM	GENOMIC	ILLUMINA	SRS5538442	SRP226155	['SRR10305656','15241','CN1596','SRS5538442','bp0','SAMN12825664','15241_1.fq.gz','SRX7017225','PRJNA573798','573798','SRP226155','12825664']	2007	2019-10-18T05:28:00.000Z		36.53 N 118.91 E	CHN	Asia	Shandong	sputum	Homo sapiens	3	human																					5098	5098377300	2105027683	PRJNA573798			73.45	1309925	43	lineage2.2.1	Other	['input','tree','diff','tbprofiler']	tuberculosis: unclassified		Mycobacterium tuberculosis
SAMEA12029315	ERR7821136	WGS	IBV_CSIC	ERX7388107	Illumina MiSeq	PAIRED	RANDOM	GENOMIC	ILLUMINA	ERS9676291	ERP134194	['25829982','MZ223','ERP134194','805472','ERR7821136','PRJEB49677','WGS_MTBC_TOSSE2','SAMEA12029315','ERS9676291','ERX7388107']		2022-07-20T19:44:00.000Z																														193	193510114	90731908	PRJEB49677								input	tuberculosis: unclassified		Mycobacterium tuberculosis
SAMEA7555448	ERR4822079	WGS	PUBLIC HEALTH ENGLAND	ERX4691921	Illumina HiSeq 2500	PAIRED	RANDOM	GENOMIC	ILLUMINA	ERS5312091	ERP124941	['run.24900','PRJEB41201','project.PHE-TB','experiment.24900','ERR4822079','ERX4691921','sample.24900','22474855','SAMEA7555448','ERP124941','ERS5312091','773303']		2021-11-11T03:03:00.000Z			GBR	Europe										S		S						S								305	305721874	134316546	PRJEB41201	Walker_2022		99.06	2535329	58	lineage1.1.3.3	Sensitive	['Walker_2022','tree','diff','input','tbprofiler','CRyPTIC_PHE']	tuberculosis: unclassified		Mycobacterium tuberculosis
SAMEA1707284	ERR234602	WGS	SC	ERX209107	Illumina HiSeq 2000	PAIRED	RANDOM	GENOMIC	ILLUMINA	ERS181318	ERP000192	['203970','SAMEA1707284','Variation discovery in Russian TB isolates-sc-2010','ERX209107','SC_EXP_8987_4#47','0664Y-sc-2012-10-11T13:36:35Z-1494088','ERP000192','ERS181318','SC_RUN_8987_4#47','1939617','Variation discovery in Russian TB isolates-sc-2010-04-20','PRJEB2138','ERR234602']	2009	2013-03-08T03:50:00.000Z			RUS	Europe	Samara		Homo sapiens	3	human	S	S			S				S				R	R				S			525	525631600	264739824	PRJEB2138	CRyPTIC_WHO2021_PMC7612554		99.54	1798459	41	lineage2.2.1	MDR-TB	['tree','Menardo_2018','Napier_2020','diff','input','tbprofiler','Walker_2022']	tuberculosis: human-adapted	L2.2.1	Mycobacterium tuberculosis
SAMN15406950	SRR12119872	AMPLICON	GENOSCREEN	SRX8641568	NextSeq 500	PAIRED	PCR	GENOMIC	ILLUMINA	SRS6926289	SRP269393	['SRS6926289','SRX8641568','DRC_Deeplex1117','SRR12119872','SAMN15406950','SRP269393','5-23_S241_R1_001.fastq.gz','15406950','5-23','bp0','643242','PRJNA643242']	2016	2020-06-30T17:18:00.000Z			COD	Africa		sputum	Homo sapiens	3	human																					95	95597647	40989268	PRJNA643242									tuberculosis: unclassified		Mycobacterium tuberculosis
SAMN40273221	SRR28239425	WGS	NIH / NIAID	SRX23850896	NextSeq 2000	PAIRED	RANDOM	GENOMIC	ILLUMINA	SRS20670966	SRP493618	['1074779','40273221','SAMN40273221','TBPO-3581_lib53849_nextseq_ny0073_151bp.filtered_2_bwa.1.fastq.gz','SRP493618','PRJNA1074779','SRR28239425','SRX23850896','53456','SRS20670966']	2016	2024-03-06T10:15:00.000Z		41.7151 N 44.8271 E	GEO	Asia	Tbilisi	sputum	Homo sapiens	3	human																					558	558485459	190087420	PRJNA1074779			99.45	1744080	55	lineage2.2.1	Sensitive	['input','diff','tree','tbprofiler']	tuberculosis: unclassified		Mycobacterium tuberculosis
SAMN02673325	['SRR1577833','SRR1577819','SRR1577828']	WGS		['SRX703513','SRX703528','SRX703523']	Illumina HiSeq 2000	PAIRED	RANDOM	GENOMIC	ILLUMINA	SRS703268		['SRR1577833','SRR1577819','SRX703523','2673325','240158','3467509.WR39206.Pond-319345.C3R2YACXX140127.P','SRX703528','PRJNA240158','C3PUYACXX140127.6.tagged_954.bam','C2WMFACXX131218.7.tagged_954.bam','MAL010084','SAMN02673325','SRR1577828','3467509.WR39207.Solexa-207806.C2WMFACXX131218.P','PRJNA211726','C3R2YACXX140127.5.Illumina_P5-Fanip_P7-Fohib.bam','SRS703268','SRX703513','3467509.WR39207.Solexa-207806.C3PUYACXX140127.P','SRP047261']					MLI	Africa			Homo sapiens	3	human																					5684	5686030128	3155586616	PRJNA240158			99.18	2908793	66	lineage6	Sensitive	['diff','input','tbprofiler','tree']	tuberculosis: human-adapted		Mycobacterium africanum
SAMN14417133	SRR11662318	WGS	KHON KAEN UNIVERSITY	SRX8223285	Illumina HiSeq 2500	PAIRED	Restriction Digest	GENOMIC	ILLUMINA	SRS6579923	SRP259494	['SRP259494','SAMN14417133','14417133','SRX8223285','bp0','SRS6579923','613706','M05470-59','SRR11662318','M05470-59_R1.fq.gz','PRJNA613706']	2017	2020-05-01T15:16:00.000Z		13.751 N 100.492 E	THA	Asia		sputum	Homo sapiens	3	human																					1769	1769904000	741438986	PRJNA613706			99.54	1730856	59	lineage2.2.1	MDR-TB	['tbprofiler','diff','input','tree']	tuberculosis: unclassified		Mycobacterium tuberculosis
SAMN42410142	SRR29772398	WGS	INDIAN COUNCIL FOR MEDICAL RESEARCH NATIONAL INSTITUTE OF RESEARCH IN TUBERCULOSIS	SRX25272652	Illumina MiSeq	PAIRED	PCR	GENOMIC	ILLUMINA	SRS21957088	SRP367420	['SAMN42410142','SRX25272652','SRP367420','42410142','PRJNA822663','27256747','MD230_R1.fastq.gz','822663','SRR29772398','MD230','SRS21957088','bp0']	2022	2024-07-11T01:34:00.000Z		13.07265210 N 80.25039808 E	IND	Asia			Homo sapiens	3	human																					984	984705126	408868930	PRJNA822663									tuberculosis: unclassified		Mycobacterium tuberculosis
SAMN35981853	SRR25207239	WGS	CHINESE CENTER FOR DISEASE CONTROL AND PREVENTION	SRX20953994	Illumina HiSeq 2500	PAIRED	RANDOM	GENOMIC	ILLUMINA	SRS18230970	SRP448193	['TBMDR241','MDRTB241.bam','SAMN35981853','PRJNA987438','SRP448193','35981853','SRR25207239','SRS18230970','SRX20953994','987438','bp0']		2023-07-09T00:42:00.000Z						sputum	Homo sapiens	3	human																					1253	1253082450	233207574	PRJNA987438			99.49	1868259	64	lineage4.5	Pre-XDR-TB	['tree','tbprofiler','diff','input']	tuberculosis: unclassified		Mycobacterium tuberculosis
SAMEA104357491	ERR2179696	WGS	FUDAN UNIVERSITY	ERX2236115	Illumina HiSeq 2000	PAIRED	RANDOM PCR	GENOMIC	ILLUMINA	ERS1982469	ERP104892	['ERR2179696','ERP104892','496441','MTB140','ERX2236115','PRJEB23157','ERS1982469','ena-RUN-FUDAN UNIVERSITY-24-10-2017-03:49:56:242-140','SAMEA104357491','ena-STUDY-FUDAN UNIVERSITY-24-10-2017-03:50:01:214-391','ena-EXPERIMENT-FUDAN UNIVERSITY-24-10-2017-03:49:56:242-140','8238903']	2007	2018-10-25T11:31:00.000Z			CHN	Asia		sputum	Homo sapiens	3	human																					0	0	135968932	PRJEB23157			99.03	1822975	52	lineage4.4.2	Sensitive	['Napier_2020','tree','input','diff','tbprofiler']	tuberculosis: human-adapted	L4.4.2	Mycobacterium tuberculosis
SAMN39436909	SRR28741161	WGS	TAIWAN CENTERS FOR DISEASE CONTROL	SRX24307022	Illumina MiSeq	PAIRED	RANDOM	GENOMIC	ILLUMINA	SRS21069750	SRP502731	['SRP502731','SRX24307022','160202451_R1.fastq.gz','SAMN39436909','C1-16371','TWCDC16371','39436909','SRR28741161','1065624','SRS21069750','PRJNA1065624']	2016	2024-04-19T03:08:00.000Z		25.02 N 121.35 E	TWN	Asia		lung	Homo sapiens	3	human																					539	539234858	322902573	PRJNA1065624									tuberculosis: unclassified		Mycobacterium tuberculosis
SAMN40566453	SRR28409540	WGS	WADSWORTH CENTER	SRX24014078	Illumina MiSeq	PAIRED	RANDOM	GENOMIC	ILLUMINA	SRS20809207	SRP338930	['40566453','SRS20809207','SRR28409540','PRJNA766641','766641','SRP338930','IDR2000092603-01-01.R1.fastq.gz','IDR2000092603-01-01','SAMN40566453','SRX24014078']	2020	2024-03-21T15:34:00.000Z			USA	North America	New York state	sputum	Homo sapiens	3	human																					464	464818623	312158342	PRJNA766641			99.5	401562	18	lineage4.8	Sensitive	['tbprofiler','diff','input']	tuberculosis: unclassified		Mycobacterium tuberculosis
SAMN20525028	SRR15368789	WGS	SCHOOL OF PUBLIC HEALTH, FUDAN UNIVERSITY	SRX11671425	Illumina HiSeq 2000	PAIRED	PCR	GENOMIC	ILLUMINA	SRS9703536	SRP330727	['SRX11671425','751240','SRS9703536','bp0','SRR15368789','D174_R1.fastq.gz','SRP330727','PRJNA751240','2013-East-046','20525028','SAMN20525028','D174']	2013	2021-08-08T10:43:00.000Z		30.35 N 120.45 E	CHN	Asia	Zheijiang	sputum	Homo sapiens	3	human																					1147	1147131900	444359011	PRJNA751240			99.51	1864646	63	lineage2.2.1	MDR-TB	['diff','input','tree','timelapse_Zhejiang_CHN','tbprofiler']	tuberculosis: unclassified		Mycobacterium tuberculosis
SAMEA112806933	ERR11050099	WGS	FZB	ERX10496889	NextSeq 500	PAIRED		GENOMIC	ILLUMINA	ERS14814479	ERP010814	['ena-EXPERIMENT-TAB-21-03-2023-10:57:59:779-106457','ERR11050099','ERX10496889','ERP010814','33856843','ERS14814479','20008860','ena-RUN-TAB-21-03-2023-10:57:59:779-106458','287903','SAMEA112806933','ena-STUDY-FZB-22-06-2015-17:16:39:392-292','PRJEB9680']		2023-07-20T21:59:00.000Z																														961	961388857	495786986	PRJEB9680			99.22	655440	22	lineage1.1.2	Sensitive	['input','diff','tbprofiler','tree']	tuberculosis: unclassified		Mycobacterium tuberculosis
SAMN08913090	SRR6982143	WGS	SAN RAFFAELE	SRX3922288	Illumina MiSeq	PAIRED	RANDOM	GENOMIC	ILLUMINA	SRS3156906	SRP128089	['SAMN08913090','8913090','PRJNA428596','bp0','SRS3156906','TRL0064180_S44.gatk.bam','SRX3922288','SRP128089','SRR6982143','TRL0064180_WGS','TRL0064180','428596']		2018-04-12T16:37:00.000Z							Homo sapiens	3	human																					186	186059079	117168540	PRJNA428596			98.62	420937	15	lineage4.3.3;lineage4.1.1.3;lineage2.2.1	HR-TB	['diff','input','tbprofiler']	tuberculosis: unclassified		Mycobacterium tuberculosis
SAMN21886269	SRR16103903	WGS	WADSWORTH CENTER - NYS DOH	SRX12389874	Illumina MiSeq	PAIRED	RANDOM	GENOMIC	ILLUMINA	SRS10359833	SRP338930	['SRP338930','21886269','SRR16103903','PRJNA766641','766641','IDR1900029655-01-01_S8_L001_R1_001.fastq.gz','SRS10359833','IDR1900029655','SAMN21886269','SRX12389874']	2019	2021-09-28T18:08:00.000Z			USA	North America	New York state		Homo sapiens	3	human														R							503	503010105	313348796	PRJNA766641	CRyPTIC_WHO2021_PMC7612554		99.6	1362318	68	lineage2.2.1	Other	['tree','input','diff','tbprofiler','Walker_2022']	tuberculosis: unclassified		Mycobacterium tuberculosis
SAMEA8407222	ERR6415129	WGS	INRA TOURS	ERX6043017	Illumina MiSeq	PAIRED	RANDOM	GENOMIC	ILLUMINA	ERS6092689	ERP127875	['PICSAR132','ERS6092689','745133','ERR6415129','ERP127875','ena-RUN-INRA Tours-05-08-2021-09:39:28:825-22','f2dce7ae-97f3-4cd4-92f5-64fa4ee71b90','ena-EXPERIMENT-INRA Tours-05-08-2021-09:39:28:825-22','PRJEB43898','20135145','SAMEA8407222','ERX6043017']	2016	2021-10-08T01:41:00.000Z			FRA	Europe		feces	Bos taurus	3	domestic cattle																					220	220231253	105088332	PRJEB43898									NTM: avium complex		Mycobacterium avium subsp. paratuberculosis
SAMEA7554903	ERR4821535	WGS	PUBLIC HEALTH ENGLAND	ERX4691377	Illumina MiSeq	PAIRED	RANDOM	GENOMIC	ILLUMINA	ERS5311547	ERP124941	['experiment.24356','SAMEA7554903','ERS5311547','ERX4691377','PRJEB41201','run.24356','ERR4821535','project.PHE-TB','ERP124941','773303','22474297','sample.24356']		2021-11-11T02:12:00.000Z			GBR	Europe																										289	289203605	162659669	PRJEB41201			99.45	1791190	61	lineage2.2.1.1	Sensitive	['diff','input','tree','CRyPTIC_PHE','tbprofiler']	tuberculosis: unclassified		Mycobacterium tuberculosis
SAMN07660055	SRR6046246	WGS	MODMEDMICOXFORD	SRX3193150	Illumina MiSeq	PAIRED	RANDOM	GENOMIC	ILLUMINA	SRS2521379	SRP117784	['MMMOSRA:31c0b882-fe84-4a1d-97f0-bfcf9223d5a2','SAMN07660055','SRS2521379','PRJNA401515','MMMOSAM:31c0b882-fe84-4a1d-97f0-bfcf9223d5a2','SRX3193150','7660055','SRR6046246','SRP117784','401515']	2016	2017-10-27T18:16:00.000Z			GBR	Europe	Oxford		Homo sapiens	3	human					S		S					S	S								547	547961651	336668546	PRJNA401515	CRyPTIC_WHO2021_PMC7612554		89.6	1221851	37	lineage3	Sensitive	['Walker_2022','tbprofiler','input','Napier_2020','tree','diff']	tuberculosis: human-adapted	L3	Mycobacterium tuberculosis
SAMN38375937	SRR27069374	WGS	THE FIRST AFFILIATED HOSPITAL OF NANCHANG UNIVERSITY	SRX22758891	Illumina HiSeq 2000	PAIRED	PCR	GENOMIC	ILLUMINA	SRS19746448	SRP475905	['201613_L4_1.fq.gz','SRX22758891','SRR27069374','38375937','PRJNA1044236','SRS19746448','SRP475905','1044236','SAMN38375937','201613_L4']	2021-10	2023-12-05T09:42:00.000Z			CHN	Asia	Jiangxi Province	sputum	Homo sapiens	3	human																					1388	1388663700	470917810	PRJNA1044236			99.53	1812836	62	lineage2.2.1	Pre-XDR-TB	['tree','diff','tbprofiler','input']	tuberculosis: unclassified		Mycobacterium tuberculosis
SAMN21617020	SRR16058240	WGS	PUBLIC HEALTH ONTARIO	SRX12345106	Illumina MiSeq	PAIRED	RANDOM	GENOMIC	ILLUMINA	SRS10317486	SRP338617	['SRS10317486','766079','SRX12345106','bp0','SRR16058240','2019-608','PRJNA766079','SAMN21617020','2019-608_R1.fastq.gz','21617020','SRP338617']	2019	2021-09-24T21:50:00.000Z			CAN	North America	Ontario		Homo sapiens	3	human					S		S					S	S								486	486707891	284636877	PRJNA766079	CRyPTIC_WHO2021_PMC7612554							['Walker_2022','input']	tuberculosis: unclassified		Mycobacterium tuberculosis
SAMEA112802290	ERR11068493	WGS	FZB	ERX10515423	NextSeq 500	PAIRED		GENOMIC	ILLUMINA	ERS14809836	ERP010814	['33854346','ERS14809836','ERX10515423','ena-STUDY-FZB-22-06-2015-17:16:39:392-292','ena-RUN-TAB-21-03-2023-12:28:22:870-127468','ERP010814','ERR11068493','287903','ena-EXPERIMENT-TAB-21-03-2023-12:28:22:870-127467','22005107','PRJEB9680','SAMEA112802290']		2023-07-21T02:04:00.000Z																														513	513857790	249438343	PRJEB9680								input	tuberculosis: unclassified		Mycobacterium tuberculosis
SAMEA104718707	ERR2446356	WGS	RIVM - NATIONAL INSTITUTE FOR PUBLIC HEALTH AND TH	ERX2465457	Illumina HiSeq 2500	SINGLE	RANDOM	GENOMIC	ILLUMINA	ERS2320090	ERP107526	['ena-EXPERIMENT-RIVM - National Institute for Public Health and the Environment-26-03-2018-16:05:17:752-302','ERR2446356','PRJEB25592','448124','SAMEA104718707','ena-STUDY-RIVM - National Institute for Public Health and the Environment-15-03-2018-13:44:58:461-243','ERS2320090','ERP107526','8820639','ERX2465457','ena-RUN-RIVM - National Institute for Public Health and the Environment-26-03-2018-16:05:17:752-302','WGSVNTR2016302']	2016	2019-06-11T17:45:00.000Z			NLD	Europe			Homo sapiens	3	human																					446	446852656	110078126	PRJEB25592								['WGS_2016_NLD','Napier_2020']	tuberculosis: human-adapted	L4.8	Mycobacterium tuberculosis
SAMN19657875	SRR14782630	WGS	SIMON FRASER UNIVERSITY	SRX11115829	NextSeq 500	PAIRED	RANDOM	GENOMIC	ILLUMINA	SRS9179814	SRP323639	['736718','PRJNA736718','TB-111-3207-19_S75','SRP323639','19657875','SRR14782630','bp0','TB-111-3207-19_S75_R1_001.fastq.gz','SRS9179814','SRX11115829','SAMN19657875']	2019	2021-06-12T00:01:00.000Z		47.03278 N 28.89972 E	MDA	Europe			Homo sapiens	3	human																					318	318031972	150845741	PRJNA736718			99.56	1334658	46	lineage2.2.1	MDR-TB	['diff','input','tree','tbprofiler']	tuberculosis: unclassified		Mycobacterium tuberculosis
SAMEA12320550	ERR8025354	WGS	ST GEORGE'S, UNIVERSITY OF LONDON	ERX7590942	Illumina HiSeq 2500	PAIRED	RANDOM	GENOMIC	ILLUMINA	ERS9927379	ERP131966	['25176559','PRJEB47671','ena-RUN-TAB-16-01-2022-23:13:23:122-15666','TN2450','ena-EXPERIMENT-TAB-16-01-2022-23:13:23:122-15665','ERS9927379','SAMEA12320550','799545','ena-STUDY-BUGS-22-09-2021-13:19:29:761-420','ERX7590942','ERR8025354','ERP131966']	2018	2022-07-30T19:56:00.000Z			GBR	Europe			Homo sapiens	3	human																					200	200241023	89531862	PRJEB47671			99.42	1889465	42	lineage4.1.2.1	MDR-TB	['tbprofiler','tree','input','diff']	tuberculosis: unclassified		Mycobacterium tuberculosis
SAMEA6797878	ERR4423625	WGS	SWISS TROPICAL AND PUBLIC HEALTH INSTITUTE	ERX4364183	Illumina HiSeq 2500	PAIRED		GENOMIC	ILLUMINA	ERS4525542	ERP121304	['15765005','641061','G19996','ena-EXPERIMENT-Swiss Tropical and Public Health Institute-07-08-2020-15:52:46:923-153','ERR4423625','ena-RUN-Swiss Tropical and Public Health Institute-07-08-2020-15:52:46:923-153','ERP121304','PRJEB37945','ERS4525542','ena-STUDY-Swiss Tropical and Public Health Institute-22-04-2020-16:47:21:746-61','SAMEA6797878','ERX4364183']		2020-08-15T05:40:00.000Z			ZAF	Africa																										648	648499790	253477221	PRJEB37945			99.44	1881971	42	lineage2.2.2	Pre-XDR-TB	['diff','input','tree','tbprofiler']	tuberculosis: unclassified		Mycobacterium tuberculosis
SAMEA6875308	ERR4195307	WGS	Instituto_de_Biomedicina_de_Valencia	ERX4156534	Illumina MiSeq	PAIRED	RANDOM	GENOMIC	ILLUMINA	ERS4602869	ERP122165	['28874507','mtb_valencia_isolates','846033','PRJEB38719','SAMEA6875308','ERX4156534','ERS4602869','ERP122165','G253','ERR4195307']	2014	2022-06-13T00:17:00.000Z			ESP	Europe	Valencia					S					S															471	471814814	282426155	PRJEB38719		No	99.27	1859710	79	lineage4.4.2	Sensitive	['input','Cancino-Muñoz_2022','TGU','tbprofiler','tree','diff']	tuberculosis: human-adapted	L4.4.2	Mycobacterium tuberculosis
SAMN07766165	SRR6152933	WGS	BC CENTRE FOR DISEASE CONTROL PUBLIC HEALTH LABORATORY	SRX3264903	HiSeq X Ten	PAIRED	RANDOM	GENOMIC	ILLUMINA	SRS2577125	SRP119652	['SRX3264903','BC10-Mtb105','SRP119652','413593','7766165','SRS2577125','SRR6152933','SAMN07766165','PRJNA413593','BC10-Mtb105_2.fastq.gz']	2010	2017-10-10T13:57:00.000Z		49.15 N 123.7 W	CAN	North America	British Columbia		Homo sapiens	3	human					S		R					S	S	R							576	576437250	252340076	PRJNA413593	CRyPTIC_WHO2021_PMC7612554		99.15	1879530	47	lineage1.2.1.2.1	HR-TB	['input','Napier_2020','tree','Walker_2022','diff','tbprofiler']	tuberculosis: human-adapted	L1	Mycobacterium tuberculosis
SAMEA7541580	ERR4809043	WGS	CTB/NICD	ERX4678583	Illumina HiSeq 4000	PAIRED	RANDOM	GENOMIC	ILLUMINA	ERS5298033	ERP124931	['ERS5298033','PRJEB41191','773296','SAMEA7541580','sample.2941','ERP124931','ERR4809043','experiment.2941','22463037','project.Gates_clinical_isolates','ERX4678583','run.2941']		2021-11-11T01:19:00.000Z			ZAF	Africa						S				S	S	S	S	S				S		S	S	S	S	S	S	491	491919000	219481982	PRJEB41191	['CRyPTIC_reuse_table','Walker_2022']							['CRyPTIC_reuse_table','input','Walker_2022','CRyPTIC_CTB-NICD']	tuberculosis: unclassified		Mycobacterium tuberculosis
SAMN25995037	SRR19415648	WGS	MAKERERE UNIVERSITY	SRX15470068	Illumina MiSeq	PAIRED	PCR	GENOMIC	ILLUMINA	SRS13187169	SRP376575	['SAMN25995037','SRX15470068','SRP376575','25995037','SRR19415648','SRS13187169','TN106497_1.fastq.gz','TN106497','PRJNA807440','807440']	2020	2022-05-26T10:55:00.000Z		6.3690 S 34.8888 E	TZA	Africa		sputum	Homo sapiens	3	human																					415	415653659	246486929	PRJNA807440			99.31	1306071	67	lineage1.2.2.1	Sensitive	['input','tbprofiler','tree','diff']	tuberculosis: unclassified		Mycobacterium tuberculosis
SAMN30157827	SRR20970062	WGS	CENTRE FOR TUBERCULOSIS CONTROL OF GUANGDONG PROVINCE	SRX16987669	Illumina NovaSeq 6000	PAIRED	RANDOM	GENOMIC	ILLUMINA	SRS14573433	SRP390552	['SRR20970062','SRS14573433','SRX16987669','SRP390552','D20003737a','D20003737a.realigned.bam','gdtb_627','30157827','bp0','PRJNA866200','866200','SAMN30157827']	2017	2022-08-08T18:40:00.000Z		23.08 N 113.14 E	CHN	Asia	Guangdong	sputum	Homo sapiens	3	human																					1406	1406164250	106086740	PRJNA866200			99.58	1854240	64	lineage2.2.1	MDR-TB	['input','diff','tbprofiler','tree']	tuberculosis: unclassified		Mycobacterium tuberculosis
SAMN40273213	SRR28239433	WGS	NIH / NIAID	SRX23850888	NextSeq 2000	PAIRED	RANDOM	GENOMIC	ILLUMINA	SRS20670963	SRP493618	['PRJNA1074779','54539','40273213','SAMN40273213','1074779','SRP493618','TBPO-3573_lib53841_nextseq_ny0073_151bp.filtered_2_bwa.1.fastq.gz','SRX23850888','SRR28239433','SRS20670963']	2017	2024-03-06T10:15:00.000Z		41.7151 N 44.8271 E	GEO	Asia	Tbilisi	sputum	Homo sapiens	3	human																					576	576811636	196007469	PRJNA1074779			99.34	1747743	53	lineage4.5	Sensitive	['input','tbprofiler','diff','tree']	tuberculosis: unclassified		Mycobacterium tuberculosis
SAMN06854755	['SRR5488561','SRR5488621']	AMPLICON		['SRX2771469','SRX2771409']	Illumina MiSeq	PAIRED	PCR	GENOMIC	ILLUMINA	SRS2154883		['R-1941_Culture 2','R-1941_Culture5','TB-R-1941_R2_001.fastq.gz','R-1941_Culture 5','Mycobacterium-tuberculosis-R-1941_S1_L001_R2_001.fastq.gz','R-1941_Culture2','SRR5488621','SAMN06854755','SRS2154883','SRX2771469','SRX2771409','SRR5488561','6854755','384604','R-1941','SRP105767','PRJNA384604']																																586	586806724	361252502	PRJNA384604									tuberculosis: unclassified		Mycobacterium tuberculosis
SAMN14344906	SRR11565650	AMPLICON	RUTGERS UNIVERSITY NEWARK	SRX8134711	Illumina MiSeq	PAIRED	PCR	GENOMIC	ILLUMINA	SRS6498122	SRP257019	['14344906','SRS6498122','PRJNA608724','SRX8134711','SAMN14344906','2492-DA-1721','608724','SRP257019','SRR11565650','2492-DA-1721_S91_L001_R1_001.fastq']		2020-04-17T23:34:00.000Z			UGA	Africa		sputum	Homo sapiens	3	human																					8	8291108	5438624	PRJNA608724									tuberculosis: unclassified		Mycobacterium tuberculosis
SAMN09099639	SRR7070298	OTHER	MODMEDMICOXFORD	SRX4000849	Illumina MiSeq	PAIRED		OTHER	ILLUMINA	SRS3282976	SRP076676	['PRJNA302362','302362','SAMN09099639','MMMOSAM:efcf1b14-fd84-4041-9e18-467b6768216b','9099639','SRP076676','MMMOSRA:efcf1b14-fd84-4041-9e18-467b6768216b','SRR7070298','SRX4000849','SRS3282976']	2017	2018-04-26T14:27:00.000Z			GBR	Europe			Homo sapiens	3	human																					256	256264218	166169628	PRJNA302362									tuberculosis: unclassified		Mycobacterium tuberculosis
SAMN07766095	SRR6152914	WGS	BC CENTRE FOR DISEASE CONTROL PUBLIC HEALTH LABORATORY	SRX3264922	HiSeq X Ten	PAIRED	RANDOM	GENOMIC	ILLUMINA	SRS2577143	SRP119652	['PRJNA413593','SRR6152914','SRP119652','BC09-Mtb079_2.fastq.gz','BC09-Mtb079','SRS2577143','7766095','SAMN07766095','413593','SRX3264922']	2009	2017-10-10T13:36:00.000Z		49.15 N 123.7 W	CAN	North America	British Columbia		Homo sapiens	3	human					R		R						S	S							772	772657000	336970700	PRJNA413593	CRyPTIC_WHO2021_PMC7612554		99.73	1894229	54	lineage4.3.3	HR-TB	['diff','tbprofiler','tree','input','Walker_2022','Napier_2020']	tuberculosis: human-adapted	L4	Mycobacterium tuberculosis
SAMEA115739903	ERR13264959	WGS	UNIVERSITY OF OXFORD, NUFFIELD DEPARTMENT OF MEDIC	ERX12635372	NextSeq 500	PAIRED	RANDOM PCR	GENOMIC	ILLUMINA	ERS20249646	ERP161058	['41868032','adcfa531c4db','ERX12635372','SAMEA115739903','ERS20249646','webin-reads-adcfa531c4db','ERR13264959','PRJEB76547','1124794','b28b5ff0-515d-42d2-bc0f-19e45ec26bb9','ERP161058']	2021	2024-08-04T19:12:00.000Z			ITA	Europe																										452	452635738	190606841	PRJEB76547								CRyPTIC_2024	tuberculosis: unclassified		Mycobacterium tuberculosis
SAMN20512648	SRR15316291	WGS	SCHOOL OF PUBLIC HEALTH, FUDAN UNIVERSITY	SRX11620721	Illumina HiSeq 2000	PAIRED	PCR	GENOMIC	ILLUMINA	SRS9655984	SRP330727	['20512648','SRP330727','bp0','F84_R1.fastq.gz','F84','SAMN20512648','2003-North-006','SRX11620721','SRS9655984','SRR15316291','751240','PRJNA751240']	2003	2021-08-01T01:25:00.000Z		30.27 N 120.05 E	CHN	Asia	Zheijiang	sputum	Homo sapiens	3	human																					1364	1364020500	534177550	PRJNA751240								['input','timelapse_Zhejiang_CHN']	tuberculosis: unclassified		Mycobacterium tuberculosis
SAMEA7818973	ERR5162065	WGS	WELLCOME SANGER INSTITUTE	ERX4967028	HiSeq X Ten	PAIRED	RANDOM	GENOMIC	ILLUMINA	ERS5566177	ERP021867	['SC_EXP_29589_1#197','ERR5162065','SC_RUN_29589_1#197','Exploring_the_richness_of_Mycobacterium_bovis_strain_diversity-sc-4667','ERP021867','PRJEB19799','480613','17514929','ERS5566177','SAMEA7818973','fc2875dc-ff8f-11e8-9f73-3c4a9275d6c8','ERX4967028']		2021-02-04T22:50:00.000Z			GBR	Europe																										258	258050242	72451969	PRJEB19799			99.41	1328800	42	La1.8.1	Other	['input','tbprofiler','diff','bovis_GBR','tree']	tuberculosis: animal-adapted	La1	Mycobacterium bovis
SAMEA4744446	ERR2653036	WGS	NORWEGIAN INSTITUTE OF PUBLIC HEALTH	ERX2669490	Illumina MiSeq	PAIRED	RANDOM	GENOMIC	ILLUMINA	ERS2564557	ERP109440	['BRZ-53','ERX2669490','ena-STUDY-NORWEGIAN INSTITUTE OF PUBLIC HEALTH-19-06-2018-13:52:22:783-854','SAMEA4744446','9578977','476915','ena-RUN-NORWEGIAN INSTITUTE OF PUBLIC HEALTH-19-06-2018-13:51:32:580-123','ERS2564557','ena-EXPERIMENT-NORWEGIAN INSTITUTE OF PUBLIC HEALTH-19-06-2018-13:51:32:580-123','PRJEB27366','ERP109440','ERR2653036']	2007	2018-07-12T08:55:00.000Z			BRA	South America			Homo sapiens	3	human																					561	561765602	219244825	PRJEB27366								['input','Nimmo_2024','standford']	tuberculosis: human-adapted	L4	Mycobacterium tuberculosis
SAMEA2533609	ERR550984	WGS	FZB	ERX510053	Illumina MiSeq	PAIRED		GENOMIC	ILLUMINA	ERS457011	ERP006989	['8889-01','ERS457011','SAMEA2533609','3301159','269937','ERP006989','8889-01_lib41_miseq_q008_151bp','PRJEB7281','ERX510053','ERR550984','ena-STUDY-FZB-16-09-2014-15:19:15:484-117']	2001	2015-01-28T21:39:00.000Z			TKM	Asia																										372	372239160	238527021	PRJEB7281			99.47	1148261	40	lineage2.2.1	HR-TB	['tbprofiler','diff','Nimmo_2024','input','tree','Napier_2020','Menardo_2018']	tuberculosis: human-adapted	L2.2.1	Mycobacterium tuberculosis
SAMN30157807	SRR20969360	WGS	CENTRE FOR TUBERCULOSIS CONTROL OF GUANGDONG PROVINCE	SRX16987360	Illumina NovaSeq 6000	PAIRED	RANDOM	GENOMIC	ILLUMINA	SRS14573124	SRP390552	['SRR20969360','SRS14573124','bp0','gdtb_184','SAMN30157807','30157807','SRP390552','PRJNA866200','866200','SRX16987360','D20003242a','D20003242a.realigned.bam']	2017	2022-08-08T18:35:00.000Z		23.08 N 113.14 E	CHN	Asia	Guangdong	sputum	Homo sapiens	3	human																					1177	1177721527	132567972	PRJNA866200			99.55	1861283	65	lineage2.2.1.1	MDR-TB	['tbprofiler','diff','tree','input']	tuberculosis: unclassified		Mycobacterium tuberculosis
SAMN34030687	SRR24083718	WGS	HARVARD SCHOOL OF PUBLIC HEALTH	SRX19884564	Illumina NovaSeq 6000	PAIRED	RANDOM	GENOMIC	ILLUMINA	SRS17238800	SRP431112	['VCI_312','SRX19884564','PRJNA950969','SRP431112','bp0','SAMN34030687','SRS17238800','SRR24083718','34030687','VCI_312_1_S197_R1_001.fastq.gz','950969']		2023-04-05T17:10:00.000Z			VNM	Asia	Ho Chi Minh City		Homo sapiens	3	human																					0	0	157602498	PRJNA950969			99.31	1573769	51	lineage2.2.1	Sensitive	['diff','tree','input','tbprofiler']	tuberculosis: unclassified		Mycobacterium tuberculosis
SAMEA104398474	ERR2202635	WGS	HOSPITAL GENERAL UNIVERSITARIO GREGORIO MARANON	ERX2257009	Illumina MiSeq	PAIRED	Restriction Digest	GENOMIC	ILLUMINA	ERS2016416	ERP105261	['ERS2016416','ERX2257009','SAMEA104398474','ena-RUN-Hospital General Universitario Gregorio Maranon-22-11-2017-12:59:58:651-60','ena-EXPERIMENT-Hospital General Universitario Gregorio Maranon-22-11-2017-12:59:58:651-60','ena-STUDY-Hospital General Universitario Gregorio Maranon-20-11-2017-09:05:43:072-1035','PRJEB23503','Cluster2-Case2-2','8099170','ERR2202635','420291','ERP105261']		2017-12-17T11:16:00.000Z																														315	315364218	164362895	PRJEB23503			99.2	1522116	29	lineage4.1.2.1	Sensitive	['diff','input','tbprofiler','tree']	tuberculosis: unclassified		Mycobacterium tuberculosis
SAMN31674354	SRR22250067	WGS	INSTITUTE OF CLINICAL PATHOLOGY AND MEDICAL RESEARCH	SRX18226851	NextSeq 500	PAIRED	RANDOM	GENOMIC	ILLUMINA	SRS15723199	SRP407089	['21-002-0349_1.fastq.gz','31674354','899911','SRS15723199','21-002-0349','PRJNA899911','SRR22250067','SRP407089','SRX18226851','bp0','SAMN31674354']	2021	2022-11-09T19:19:00.000Z			AUS	Oceania	NSW		Homo sapiens	3	human																					519	519012833	215114139	PRJNA899911			99.31	1955085	66	lineage1.1.2	HR-TB	['tree','input','diff','tbprofiler']	tuberculosis: unclassified		Mycobacterium tuberculosis
SAMN43535388	SRR30629505	WGS	MINISTRY OF PUBLIC HEALTH (THAILAND)	SRX26051329	NextSeq 500	PAIRED	RANDOM	GENOMIC	ILLUMINA	SRS22621750	SRP503470	['MTBCR170513','MTBCR170513_S29_1.fastq.gz','SRX26051329','SRR30629505','SRS22621750','SAMN43535388','SRP503470','PRJNA833906','43535388','833906']	2018	2024-09-11T03:41:00.000Z		19.9105 N 99.8406 E	THA	Asia	Chiang Rai	sputum	Homo sapiens	3	human																					236	236235431	116082022	PRJNA833906									tuberculosis: human-adapted	L1.1.3.2	Mycobacterium tuberculosis
SAMEA2534696	['ERR552509','ERR552510']	WGS		['ERX511579','ERX511578']	Illumina HiSeq 2500	PAIRED		GENOMIC	ILLUMINA	ERS458098		['6694-04','ERX511579','PRJEB9680','6694-04_lib1138_hpi_2013-12-19_150bp','ERR552509','ERX511578','ena-STUDY-FZB-22-06-2015-17:16:39:392-292','ERS458098','3794092','SAMEA2534696','287903','ERP010814','ERR552510','6694-04_lib1138_hpi_2013-11-11_150bp']					UZB	Asia						R	R			R		R					S	R	R				S			550	551289600	312178705	PRJEB9680	CRyPTIC_WHO2021_PMC7612554		99.57	2989569	102	lineage2.2.1	MDR-TB	['Walker_2022','Menardo_2018','tbprofiler','Napier_2020','input','tree','diff','Menardo_2021']	tuberculosis: human-adapted	L2.2.1	Mycobacterium tuberculosis
SAMEA3233427	ERR2515684	WGS	CTB/NICD	ERX2534892	Illumina MiSeq	PAIRED	RANDOM	GENOMIC	ILLUMINA	ERS2400283	ERP107968	['493035','PRJEB25997','ERS2400283','project.First_10k_genomes_study_set_5','ERR2515684','SAMEA3233427','10125022','run.7902','experiment.7902','sample.7902','ERP107968','ERX2534892']		2021-10-23T18:18:00.000Z			ZAF	Africa										R		R					R	R	R							509	509474842	299186362	PRJEB25997	Walker_2022		99.69	1251928	83	lineage2.2.2	Pre-XDR-TB	['Napier_2020','diff','tree','tbprofiler','CRyPTIC_CTB-NICD','Walker_2022','input']	tuberculosis: human-adapted	L2.2.2	Mycobacterium tuberculosis
SAMN09099991	SRR7068944	OTHER	MODMEDMICOXFORD	SRX3999823	Illumina MiSeq	PAIRED		OTHER	ILLUMINA	SRS3282011	SRP076676	['SRX3999823','9099991','SRS3282011','MMMOSRA:be090053-424f-4218-8e6c-2c35652d78e6','SRP076676','PRJNA302362','302362','SRR7068944','SAMN09099991','MMMOSAM:be090053-424f-4218-8e6c-2c35652d78e6']	2016	2018-04-26T14:17:00.000Z			GBR	Europe			Homo sapiens	3	human																					429	429738488	243121408	PRJNA302362									tuberculosis: unclassified		Mycobacterium tuberculosis
SAMN37068681	SRR25703752	WGS	MURDOCH UNIVERSITY	SRX21428579	NextSeq 500	PAIRED	RANDOM	GENOMIC	ILLUMINA	SRS18666405	SRP455992	['SRS18666405','Mtb07','37068681','bp0','SRP455992','1007403','PRJNA1007403','SRX21428579','SAMN37068681','Mtb07_R1_001.fastq.gz','SRR25703752']	2011	2023-08-20T22:05:00.000Z		11.30 N 104.80 E	KHM	Asia	Takeo	lung	Helarctos malayanus	3	sun bear																					619	619466930	263877090	PRJNA1007403									tuberculosis: unclassified		Mycobacterium tuberculosis
SAMN43358225	SRR30362881	WGS	IHU	SRX25820717	Illumina NovaSeq X	PAIRED	RANDOM	GENOMIC	ILLUMINA	SRS22450427	SRP528529	['D0510185_S53_R1.fastq.gz','SAMN43358225','43358225','SRS22450427','SRR30362881','SRX25820717','PRJNA1152264','D0510185_S53','SRP528529','bp0','D0510185','1152264']	2022	2024-08-25T17:04:00.000Z	Tuberculose	4.4500 N 18.5333 E	CAF	Africa			Homo sapiens	3	human																					684	684982342	231080995	PRJNA1152264									tuberculosis: unclassified		Mycobacterium tuberculosis
SAMEA4039961	ERR1462595	WGS	GENE CENTER MUNICH, LMU MUNICH, MUNICH, GERMANY	ERX1533073	Illumina HiSeq 1500	PAIRED	RANDOM	GENOMIC	ILLUMINA	ERS1211071	ERP016121	['ena-STUDY-GENE CENTER MUNICH, LMU MUNICH, MUNICH, GERMANY-17-06-2016-12:24:41:056-101','SAMEA4039961','ERR1462595','ERP016121','ena-EXPERIMENT-GENE CENTER MUNICH, LMU MUNICH, MUNICH, GERMANY-17-06-2016-12:24:39:040-22','ena-RUN-GENE CENTER MUNICH, LMU MUNICH, MUNICH, GERMANY-17-06-2016-12:24:39:040-22','6193126','ERS1211071','4_08','PRJEB14479','ERX1533073','359529']	2009	2017-01-03T12:27:00.000Z			DEU	Europe			Bos taurus	2	domestic cattle																					2979	2979194000	1466125781	PRJEB14479			99.28	1725389	37	La2	Sensitive	['tbprofiler','tree','input','diff']	tuberculosis: animal-adapted	La2	Mycobacterium caprae
SAMN21879901	SRR16096995	WGS	WADSWORTH CENTER - NYS DOH	SRX12383103	Illumina MiSeq	PAIRED	RANDOM	GENOMIC	ILLUMINA	SRS10353478	SRP338930	['SRS10353478','21879901','SAMN21879901','766641','IDR1800029293-01-01_S5_L001_R1_001.fastq.gz','PRJNA766641','IDR1800029293','SRR16096995','SRP338930','SRX12383103']	2018	2021-09-28T11:22:00.000Z			USA	North America	New York state		Homo sapiens	3	human					S		S					S	S	S							638	638616343	378349356	PRJNA766641	CRyPTIC_WHO2021_PMC7612554		99.87	1572125	90	lineage4.8	Sensitive	['input','Walker_2022','diff','tbprofiler','tree']	tuberculosis: unclassified		Mycobacterium tuberculosis
SAMN13264568	SRR10430367	WGS	NIH / NIAID	SRX7126396	Illumina MiSeq	PAIRED	RANDOM	GENOMIC	ILLUMINA	SRS5635823	SRP229538	['SRP229538','bp0','SRS5635823','13264568','PRJNA589048','589048','SAMN13264568','SRX7126396','TB-CPath-Toksanbaeva-IS-1067-DNA-081_S95_R1_001.fastq.gz','5079','SRR10430367']	2018	2019-12-12T12:53:00.000Z		48.0196 N 66.9237 E	KAZ	Asia		sputum	Homo sapiens	3	human																					466	466262632	207807279	PRJNA589048								['Menardo_2021','input']	tuberculosis: human-adapted	L2	Mycobacterium tuberculosis
SAMEA114521839	ERR12141685	WGS	STELLENBOSCH UNIVERSITY	ERX11552924	NextSeq 500	PAIRED	RANDOM	GENOMIC	ILLUMINA	ERS16503182	ERP152671	['ERR12141685','ena-EXPERIMENT-TAB-23-10-2023-11:00:50:650-90614','ERS16503182','PRJEB67660','ena-RUN-TAB-23-10-2023-11:00:50:650-90615','4d5d5390-3a02-4c01-a5fd-67033515ea89','SAMEA114521839','1094798','MK-80INH0.1','ERX11552924','ERP152671','40719220']	2017	2024-08-15T06:11:00.000Z			ZAF	Africa			Homo sapiens	3	human																					626	626294400	234227690	PRJEB67660									tuberculosis: unclassified		Mycobacterium tuberculosis
SAMEA115744367	ERR13273265	WGS	UNIVERSITY OF OXFORD, NUFFIELD DEPARTMENT OF MEDIC	ERX12643691	NextSeq 500	PAIRED	RANDOM PCR	GENOMIC	ILLUMINA	ERS20254251	ERP161058	['SAMEA115744367','b28b5ff0-515d-42d2-bc0f-19e45ec26bb9','ERP161058','ERX12643691','webin-reads-f94696a47d69','PRJEB76547','1124794','41870355','ERS20254251','ERR13273265','f94696a47d69']	2020	2024-08-09T03:25:00.000Z			DEU	Europe																										732	732418116	305770463	PRJEB76547								CRyPTIC_2024	tuberculosis: unclassified		Mycobacterium tuberculosis
SAMEA112806400	ERR11082758	WGS	FZB	ERX10530127	NextSeq 500	PAIRED		GENOMIC	ILLUMINA	ERS14813946	ERP010814	['ERS14813946','ena-RUN-TAB-22-03-2023-09:49:52:865-113784','ena-STUDY-FZB-22-06-2015-17:16:39:392-292','ena-EXPERIMENT-TAB-22-03-2023-09:49:52:865-113783','871-13','SAMEA112806400','33894495','PRJEB9680','ERR11082758','ERX10530127','287903','ERP010814']		2023-08-01T09:18:00.000Z																														2389	2389552128	1188018493	PRJEB9680			99.5	1401423	47	lineage4.1.2	MDR-TB	['tree','tbprofiler','diff','input']	tuberculosis: unclassified		Mycobacterium tuberculosis
SAMEA114245788	ERR11811435	WGS	IBV_CSIC	ERX11209729	Illumina MiSeq	PAIRED	RANDOM	GENOMIC	ILLUMINA	ERS16232704	ERP150070	['SAMEA114245788','42642679','ERR11811435','MGC55','PRJEB64897','ERX11209729','ERS16232704','1137688','Genomic_Diversity_MTBC','ERP150070']	2018	2024-07-27T01:49:00.000Z			MOZ	Africa																										516	516343656	264536759	PRJEB64897									tuberculosis: unclassified		Mycobacterium tuberculosis
SAMEA115745372	ERR13284163	WGS	UNIVERSITY OF OXFORD, NUFFIELD DEPARTMENT OF MEDIC	ERX12654589	Illumina MiSeq	PAIRED	RANDOM PCR	GENOMIC	ILLUMINA	ERS20255256	ERP161058	['1124794','ERR13284163','b28b5ff0-515d-42d2-bc0f-19e45ec26bb9','41889042','ERX12654589','2b47e6ddf8af','ERS20255256','SAMEA115745372','PRJEB76547','ERP161058','webin-reads-2b47e6ddf8af']	2020	2024-08-21T03:01:00.000Z			DEU	Europe																										396	396465571	248620148	PRJEB76547								CRyPTIC_2024	tuberculosis: unclassified		Mycobacterium tuberculosis
SAMN38210852	SRR26795757	WGS	HMS	SRX22492757	Illumina HiSeq 4000	SINGLE	cDNA	GENOMIC	ILLUMINA	SRS19505873	SRP471323	['Peru7642','38210852','1039243','bp0','Peru7642_R1.fastq.gz','7642','SRR26795757','SAMN38210852','PRJNA1039243','SRP471323','SRS19505873','SRX22492757']	2011	2023-11-11T23:14:00.000Z			PER	South America		sputum	Homo sapiens	3	human																					271	271611000	136350062	PRJNA1039243								standford	tuberculosis: unclassified		Mycobacterium tuberculosis
SAMN05577376	SRR4034402	WGS	HARVARD MEDICAL SCHOOL	SRX2025701	Illumina HiSeq 2000	PAIRED	RANDOM	GENOMIC	ILLUMINA	SRS1620130	SRP082185	['323744','SRR4034402','PRJNA323744','SAMN05577376','P40-Lung4-C1','5577376','SRX2025701','SRS1620130','SRP082185','789-L4C1_2.fastq.gz']	2013-11	2016-08-16T02:27:00.000Z		29.6483 S 30.3318 E	ZAF	Africa	Kwazulu-Natal	lung	Homo sapiens	3	human																					407	407121304	274964253	PRJNA323744								['Napier_2020','denylist','input','intrapatient_ZAF']	tuberculosis: human-adapted	L4.4.1.1	Mycobacterium tuberculosis
SAMN05576133	SRR4037960	WGS	HARVARD MEDICAL SCHOOL	SRX2029081	Illumina HiSeq 2000	PAIRED	RANDOM	GENOMIC	ILLUMINA	SRS1623416	SRP082185	['SAMN05576133','323744','SRX2029081','PRJNA323744','SRP082185','SRR4037960','P25-Lung3-B4','SRS1623416','747-L3B4_2.fastq.gz','5576133']	2013-07	2016-08-19T09:22:00.000Z		29.6483 S 30.3318 E	ZAF	Africa	Kwazulu-Natal	lung	Homo sapiens	3	human																					390	390101390	275049821	PRJNA323744								['Napier_2020','intrapatient_ZAF','denylist','input']	tuberculosis: human-adapted	L2.2.1	Mycobacterium tuberculosis
SAMN40031066	SRR28044532	WGS	CHRISTIAN MEDICAL COLLAGE, VELLORE	SRX23695827	Illumina NovaSeq 6000	PAIRED	RANDOM	GENOMIC	ILLUMINA	SRS20526061	SRP226525	['SAMN40031066','SRP226525','SRX23695827','3301022176_R1.fastq.gz','SRS20526061','PRJNA575883','40031066','575883','SRR28044532','3301022176']	2021	2024-02-22T06:56:00.000Z		21.7679 N 78.8718 E	IND	Asia	Madhya Pradesh - Bhairopur	pulmonary	Homo sapiens	3	human																					1233	1233644632	531308516	PRJNA575883			99.39	1795467	54	lineage3	Sensitive	['input','tbprofiler','diff','tree']	tuberculosis: unclassified		Mycobacterium tuberculosis
SAMEA110419989	ERR9992632	WGS	CTB/NICD - SOUTH AFRICA, SOUTH AFRICA	ERX9533039	Illumina NovaSeq 6000	PAIRED	RANDOM	GENOMIC	ILLUMINA	ERS12518065		['experiment.204.9c98e182','sample.204.e6e75f34','ERS12518065','30016458','SAMEA110419989','ERR9992632','run.204.1.db17efb9b6432d87e97930749515c6a9','ERX9533039']		2022-08-10T14:19:00.000Z																														547	547161788	182383367										tuberculosis: unclassified		Mycobacterium tuberculosis
SAMN02443854	SRR1103298	Tn-Seq	BI	SRX422705	Illumina HiSeq 2000	PAIRED	RANDOM	GENOMIC	ILLUMINA	SRS526762	SRP001860	['63503','SAMN02443854','2443854','SRS526762','CS_TraCS212','SRR1103298','TRaCS_for_M_tuberculosis','SRP001860','PRJNA63503','232329.WR39252.Solexa-194981.C2GURACXX131125.P','SRX422705','C2GURACXX131125.3.revcomp_of_tagged_100.bam']	2013-10	2014-01-07T06:27:00.000Z			USA	North America	MA	As reported: spleen	Mus musculus	2	mouse																					0	893648	1593714	PRJNA63503									tuberculosis: human-adapted	L4	Mycobacterium tuberculosis	H37Rv
SAMN09284328	SRR7240132	WGS	USDA-NVSL-DBL	SRX4146062	Illumina MiSeq	PAIRED	RANDOM PCR	GENOMIC	ILLUMINA	SRS3359683	SRP053287	['SRX4146062','17-12751','PRJNA251692','251692','SRR7240132','SAMN09284328','9284328','SRS3359683','17-12751_S26_L001_R2_001.fastq.gz','SRP053287']		2018-05-31T08:40:00.000Z							Bos taurus	2	domestic cattle																					527	527838607	343831047	PRJNA251692			99.48	1265788	70	La1.8.1	Other	['tbprofiler','input','tree','diff']	tuberculosis: animal-adapted	La1	Mycobacterium bovis
SAMEA6990879	ERR4276910	WGS	FZB	ERX4231537	NextSeq 500	PAIRED		GENOMIC	ILLUMINA	ERS4758974	ERP122226	['6946-17','ena-RUN-FZB-19-06-2020-08:24:38:341-61','ena-EXPERIMENT-FZB-19-06-2020-08:24:38:341-61','PRJEB38780','ERX4231537','ERP122226','656053','ena-STUDY-FZB-09-06-2020-11:38:59:040-283','ERS4758974','15769230','SAMEA6990879','ERR4276910']		2020-08-15T07:05:00.000Z																														627	627933529	269770849	PRJEB38780			99.53	1617377	55	lineage2.2.1	Pre-XDR-TB	['tree','input','tbprofiler','diff']	MTBC		Mycobacterium tuberculosis complex sp.
SAMN09102255	SRR7069104	OTHER	MODMEDMICOXFORD	SRX3999663	Illumina MiSeq	PAIRED		OTHER	ILLUMINA	SRS3281844	SRP076676	['PRJNA302362','SAMN09102255','MMMOSAM:1efe67c5-fb3d-47c0-9826-c78d77479ae7','SRS3281844','302362','MMMOSRA:1efe67c5-fb3d-47c0-9826-c78d77479ae7','9102255','SRX3999663','SRP076676','SRR7069104']	2014	2018-04-26T14:18:00.000Z			GBR	Europe			Homo sapiens	3	human																					589	589995640	393094287	PRJNA302362									tuberculosis: unclassified		Mycobacterium tuberculosis
SAMN43779875	SRR30673569	WGS	FIND, THE FOUNDATION FOR INNOVATIVE NEW DIAGNOSTICS	SRX26092064	NextSeq 500	PAIRED	RANDOM	GENOMIC	ILLUMINA	SRS22658379	SRP532857	['SRR30673569','SAMN43779875','TB038040011_R1.fastq.gz','TB038040011','SRP532857','PRJNA1160005','1160005','WGS-TB038040011','43779875','SRX26092064','SRS22658379']	2021	2024-09-16T04:55:00.000Z			GEO	Asia		sputum	Homo sapiens	3	human																					290	290700728	128959271	PRJNA1160005									tuberculosis: unclassified		Mycobacterium tuberculosis
SAMEA5163970	ERR4024826	WGS	WELLCOME SANGER INSTITUTE	ERX4026214	HiSeq X Ten	PAIRED	RANDOM	GENOMIC	ILLUMINA	ERS2971693	ERP112727	['ERX4026214','ERS2971693','279a87fe-6414-11e8-bf99-3c4a9275d6c8','14627845','SAMEA5163970','ERR4024826','SC_EXP_28832_4#313','PRJEB30294','The_Genomics_of_Multidrug_Resistant_Tuberculosis_Transmission__NIHR_funded_-sc-5364','SC_RUN_28832_4#313','ERP112727','626130']		2020-04-19T14:56:00.000Z																														395	395109318	79653825	PRJEB30294			99.69	1681542	58	lineage4.3.3	MDR-TB	['diff','tree','tbprofiler','input']	tuberculosis: unclassified		Mycobacterium tuberculosis
SAMN31695808	SRR22263600	AMPLICON	UNIVERSITY OF WISCONSIN-MADISON	SRX18239797	Illumina MiSeq	PAIRED	PCR	GENOMIC	ILLUMINA	SRS15735658	SRP407506	['PRJNA900591','AB10-RUL-11_S44','SRP407506','900591','bp0','SRR22263600','AB10-RUL-11_S44_L001_R1_001.fastq','SRX18239797','SAMN31695808','SRS15735658','31695808']	2021-08	2022-11-11T14:44:00.000Z			USA	North America	Pittsburgh	lung	Macaca fascicularis	3	crab-eating macaque																					9	9014916	6597398	PRJNA900591									tuberculosis: human-adapted	L4	Mycobacterium tuberculosis	Erdman
SAMN04385659	SRR3085273	WGS	SAN RAFFAELE INSTITUTE	SRX1516930	Illumina HiSeq 2500	PAIRED	RANDOM	GENOMIC	ILLUMINA	SRS1237657	SRP068011	['SAMN04385659','306588','PRJNA306588','306_15_WGS','SRS1237657','SRR3085273','306_15','SRX1516930','306_15_TCCTGAGC-AGAGTAGA_L002_R1.fastq.gz','SRP068011','4385659']	2009	2016-01-05T04:31:00.000Z			TJK	Asia			Homo sapiens	3	human																					247	247659070	150275835	PRJNA306588			99.54	1797921	41	lineage2.2.1	Sensitive	['Nimmo_2024','input','tree','tbprofiler','diff']	tuberculosis: human-adapted	L2	Mycobacterium tuberculosis
SAMN41685702	SRR29289319	WGS	FIND, THE FOUNDATION FOR INNOVATIVE NEW DIAGNOSTICS	SRX24806341	Illumina HiSeq 2000	PAIRED	RANDOM	GENOMIC	ILLUMINA	SRS21521224	SRP511884	['1120243','PRJNA1120243','SRP511884','SRR29289319','bp0','SRS21521224','D-1348-21','SRX24806341','158-22_R1.fastq.gz','41685702','SAMN41685702','D-1348-21_158-22']	2021	2024-06-05T06:38:00.000Z			PAK	Asia			Homo sapiens	3	human																					536	536770032	233785437	PRJNA1120243									tuberculosis: unclassified		Mycobacterium tuberculosis
SAMEA4730538	ERR3468894	WGS	WELLCOME SANGER INSTITUTE	ERX3490557	Illumina HiSeq X Ten	PAIRED	RANDOM	GENOMIC	ILLUMINA	ERS2550668	ERP024108	['ERX3490557','SC_EXP_26329_6#291','ERR3468894','c3e469b2-be4d-11e7-b52c-3c4a9275d6c8','12514158','512657','SC_RUN_26329_6#291','PRJEB21813','ERP024108','ERS2550668','SAMEA4730538','Mycobacteria_in_non_CF_bronchiectasis_patients-sc-4853']		2019-08-08T01:31:00.000Z																														255	255514348	113071075	PRJEB21813									NTM: avium complex		Mycobacterium avium
SAMN18146251	SRR13861208	WGS	UNIVERISTY OF ANTWERP	SRX10242339	Illumina HiSeq 2500	PAIRED		GENOMIC	ILLUMINA	SRS8383582	SRP308980	['STUDYSPUTUM0500K-FASTA3-MPER14.11-CONTPaer-CPER85.89-SEED938016246.R1.fastq.gz','SRP308980','SRX10242339','PRJNA706121','18146251','SAMN18146251','SRS8383582','706121','SPUTUM0500K-FASTA3-MPER14.11-CONTPaer-CPER85.89-SEED938016246','ID938016246','SRR13861208','bp0']	2021	2021-03-05T03:18:00.000Z						simulated/in silico																								150	150000000	80388930	PRJNA706121								['input','denylist','laboratory_synthetic']	tuberculosis: human-adapted	L4	Mycobacterium tuberculosis	H37Rv
SAMN08613070	SRR6785298	WGS	SAN RAFFAELE	SRX3744830	NextSeq 500	PAIRED	RANDOM	GENOMIC	ILLUMINA	SRS3001236	SRP128089	['SRR6785298','bp0','SRS3001236','7647-13_WGS','SRP128089','SRX3744830','7647-13','7647-13_lib3876_multi2_2015-8-22_151bp.gatk.bam','8613070','PRJNA428596','428596','SAMN08613070']		2018-02-27T06:04:00.000Z							Homo sapiens	3	human																					904	904964507	493818188	PRJNA428596			99.77	1106978	22	lineage4.3.3	HR-TB	['tree','tbprofiler','input','diff']	tuberculosis: unclassified		Mycobacterium tuberculosis
SAMEA7563627	ERR4831186	WGS	IML GAUTING	ERX4701170	NextSeq 500	PAIRED	RANDOM	GENOMIC	ILLUMINA	ERS5320259	ERP125015	['ERX4701170','22479193','run.31200','ERP125015','ERS5320259','ERR4831186','SAMEA7563627','experiment.31200','773341','sample.31200','project.Cryptic_12th','PRJEB41274']		2021-11-11T11:00:00.000Z			DEU	Europe						S				S	S	S	S	S				S		S	S	S	S	S	S	714	714274125	316373672	PRJEB41274	['CRyPTIC_reuse_table','Walker_2022']		99.62	1648681	55	lineage4.7	Other	['tbprofiler','Walker_2022','diff','input','CRyPTIC_Gauting','CRyPTIC_reuse_table','tree']	tuberculosis: unclassified		Mycobacterium tuberculosis
SAMEA114430102	ERR12075725	WGS	UNIVERSITY HOSPITAL FRANKFURT, INFECTIOUS DISEASES	ERX11458092	NextSeq 2000	PAIRED		GENOMIC	ILLUMINA	ERS16417895	ERP151400	['ERS16417895','ena-RUN-TAB-25-09-2023-15:09:40:701-69104','ERR12075725','dbd4737e-ed95-4295-811b-35f90cc51d78','23001064','1060137','ERP151400','PRJEB66336','39219145','SAMEA114430102','ena-EXPERIMENT-TAB-25-09-2023-15:09:40:701-69103','ERX11458092']	2020	2024-01-06T02:17:00.000Z		50.12 N 8.68 E	DEU	Europe			Homo sapiens	3	human																					421	421483775	144862819	PRJEB66336									unclassified mycobacteria		Mycobacterium interjectum
SAMN08629573	SRR6797461	WGS	SAN RAFFAELE	SRX3756236	Illumina HiSeq 2500	PAIRED	RANDOM	GENOMIC	ILLUMINA	SRS3011932	SRP128089	['SRP128089','SRX3756236','SAMN08629573','bp0','428596','141003','8629573','SRS3011932','SRR6797461','141003_WGS','141003_210916_BGD_210916_100.gatk.bam','PRJNA428596']		2018-03-02T06:24:00.000Z			BGD	Asia			Homo sapiens	3	human					S		S		S				S	S				S			306	306601154	140731475	PRJNA428596	CRyPTIC_WHO2021_PMC7612554		99.31	2088550	47	lineage1.1.3.1	Sensitive	['Menardo_2021','input','tbprofiler','tree','diff','Walker_2022']	tuberculosis: human-adapted	L1.1.3	Mycobacterium tuberculosis
SAMN41417727	SRR29052904	WGS	FIND, THE FOUNDATION FOR INNOVATIVE NEW DIAGNOSTICS	SRX24577470	Illumina HiSeq 2000	PAIRED	RANDOM	GENOMIC	ILLUMINA	SRS21317456	SRP507535	['6B1800_270704159F41_IDR1500063304','SRX24577470','IDR1500063304_R1.fastq.gz','SRR29052904','SRS21317456','1109295','6B1800_270704159F41','SRP507535','PRJNA1109295','41417727','SAMN41417727']	2015	2024-05-18T00:32:00.000Z			USA	North America			Homo sapiens	3	human																					593	593886076	397760978	PRJNA1109295								WHO_mutations_2023	tuberculosis: unclassified		Mycobacterium tuberculosis
SAMN41664637	SRR29273795	WGS	FIND, THE FOUNDATION FOR INNOVATIVE NEW DIAGNOSTICS	SRX24791137	Illumina HiSeq 2000	PAIRED	RANDOM	GENOMIC	ILLUMINA	SRS21508358	SRP511583	['EUST18905','SAMN41664637','SRP511583','bp0','1119915','41664637','PRJNA1119915','SRR29273795','EUST18905_lib23_R1.fastq.gz','SRX24791137','SRS21508358']	2018-09	2024-06-04T09:42:00.000Z			ROU	Europe			Homo sapiens	3	human																					835	835613090	358758308	PRJNA1119915									tuberculosis: unclassified		Mycobacterium tuberculosis
SAMEA6456263	ERR3806454	WGS	INSTITUTE OF TROPICAL MEDICINE	ERX3808198	Illumina HiSeq 2500	PAIRED	RANDOM	GENOMIC	ILLUMINA	ERS4221777	ERP119211	['ERP119211','ERR3806454','ERS4221777','ERX3808198','600196','webin-reads-E14-21274','PRJEB36076','13828061','ena-STUDY-Institute of tropical medicine-08-01-2020-09:16:49:129-1770','SAMEA6456263','E14-21274']	2014	2020-01-19T01:15:00.000Z			GMB	Africa		sputum	Homo sapiens	3	human																					761	761229072	485730086	PRJEB36076			99.7	1789276	93	lineage4.6.2.2	MDR-TB	['diff','tbprofiler','Menardo_2021','tree','input']	tuberculosis: human-adapted	L4	Mycobacterium africanum
SAMEA115740527	ERR13265839	WGS	UNIVERSITY OF OXFORD, NUFFIELD DEPARTMENT OF MEDIC	ERX12636228	Illumina NovaSeq 6000	PAIRED	RANDOM PCR	GENOMIC	ILLUMINA	ERS20250270	ERP161058	['webin-reads-b396b01ba135','PRJEB76547','b396b01ba135','ERS20250270','ERP161058','SAMEA115740527','1124794','b28b5ff0-515d-42d2-bc0f-19e45ec26bb9','ERR13265839','41868511','ERX12636228']	2021	2024-08-05T16:41:00.000Z			VNM	Asia																										826	826287100	273695634	PRJEB76547								CRyPTIC_2024	tuberculosis: unclassified		Mycobacterium tuberculosis
SAMN41389800	SRR29017144	WGS	FIND, THE FOUNDATION FOR INNOVATIVE NEW DIAGNOSTICS	SRX24543982	Illumina HiSeq 2000	PAIRED	RANDOM	GENOMIC	ILLUMINA	SRS21288509	SRP507535	['SRX24543982','41389800','1019C8_DF68C533CDB2_2014-01201','TB-IS-1044-2014-01201_S275_R1_001.fastq.gz','SRP507535','SRS21288509','1019C8_DF68C533CDB2','1109295','SAMN41389800','PRJNA1109295','SRR29017144']		2024-05-14T09:33:00.000Z							Homo sapiens	3	human																					394	394846880	189248564	PRJNA1109295								['WHO_mutations_2023','input']	tuberculosis: unclassified		Mycobacterium tuberculosis
SAMEA3671589	ERR1199117	WGS	UNIVERSITY OF BASEL	ERX1271375	Illumina HiSeq 2500	PAIRED	RANDOM	GENOMIC	ILLUMINA	ERS978738	ERP012852	['343620','ena-EXPERIMENT-UNIVERSITY OF BASEL-05-01-2016-09:49:34:663-25','G04026','ERS978738','ena-RUN-UNIVERSITY OF BASEL-05-01-2016-09:49:34:663-25','5806885','PRJEB11460','ERX1271375','ERP012852','ena-STUDY-UNIVERSITY OF BASEL-19-10-2015-17:08:25:268-8','SAMEA3671589','ERR1199117']		2016-09-29T15:21:00.000Z																														834	834416454	360418918	PRJEB11460			99.68	1575741	54	lineage4.6.1.2	MDR-TB	['Menardo_2021','tbprofiler','tree','Menardo_2018','diff','Napier_2020','Stucki_2016','input']	tuberculosis: human-adapted	L4.6.1.2	Mycobacterium tuberculosis
SAMN06209950	SRR5153131	WGS	BI	SRX2471159	Illumina HiSeq 2500	PAIRED	RANDOM	GENOMIC	ILLUMINA	SRS1903186	SRP075210	['6209950','SRR5153131','BI_1238','SRP075210','PRJNA318002','Mycobacterium tuberculosis 15-011860','SAMN06209950','SRS1903186','318002','SRX2471159']	2015	2017-01-07T02:18:00.000Z			GEO	Asia	Tbilisi	sputum	Homo sapiens	3	human																					452	452208916	142799077	PRJNA318002			99.26	1665072	34	lineage4.8	Sensitive	['tbprofiler','input','tree','diff']	tuberculosis: unclassified		Mycobacterium tuberculosis
SAMEA6359726	ERR5087530	WGS	WELLCOME SANGER INSTITUTE	ERX4893651	HiSeq X Ten	PAIRED	RANDOM	GENOMIC	ILLUMINA	ERS4125975	ERP021867	['ERS4125975','PRJEB19799','ERP021867','Exploring_the_richness_of_Mycobacterium_bovis_strain_diversity-sc-4667','SC_RUN_33224_3#89','17353388','ERR5087530','SAMEA6359726','aeca5bfa-1692-11ea-8643-fa163e2f1184','ERX4893651','SC_EXP_33224_3#89','480613']		2021-02-02T02:03:00.000Z			GBR	Europe																										426	426142838	96713001	PRJEB19799			98.74	1568682	40	La1.8.1	Other	['diff','tbprofiler','bovis_GBR','input','tree']	tuberculosis: animal-adapted	La1	Mycobacterium bovis
SAMN10965929	SRR8600274	WGS	UNIVERSITY COLLEGE DUBLIN	SRX5400051	Illumina MiSeq	PAIRED	RANDOM	GENOMIC	ILLUMINA	SRS4386873	SRP186442	['SRX5400051','SRS4386873','10965929','SRP186442','WB82','WB82_S23_L001_R1_001.fastq.gz','SRR8600274','SAMN10965929','PRJNA523164','523164']	2003	2019-02-21T04:11:00.000Z			GBR	Europe	England, Woodchester Park		Meles meles	1	badger																					294	294219757	189475003	PRJNA523164			99.54	518112	36	La1.8.1	Other	['tree','input','diff','tbprofiler']	tuberculosis: animal-adapted	La1	Mycobacterium bovis
SAMEA2627021	ERR702415	WGS	SC	ERX646678	Illumina HiSeq 2000	PAIRED	RANDOM	GENOMIC	ILLUMINA	ERS496931	ERP004216	['PRJEB4884','239555','SC_RUN_14200_7#59','TBNM1733-sc-2009616','ERS496931','SC_EXP_14200_7#59','SAMEA2627021','ERR702415','Genomics_of_Mycobacterium_africanum_on_the_global_and_local_scale-sc-2013-10-29T16:00:38Z-2837','ERP004216','ERX646678','3302609']		2015-02-17T08:26:00.000Z			GHA	Africa																										441	441371200	258734667	PRJEB4884			99.24	1305400	30	lineage5.1.4	Other	['tree','tbprofiler','Menardo_2018','Coscolla_2021','input','diff','Napier_2020']	tuberculosis: human-adapted	L5.1.4	Mycobacterium africanum
SAMEA7552175	ERR4818810	WGS	PUBLIC HEALTH ENGLAND	ERX4688652	Illumina MiSeq	PAIRED	RANDOM	GENOMIC	ILLUMINA	ERS5308822	ERP124941	['ERS5308822','experiment.21630','run.21630','SAMEA7552175','ERR4818810','ERP124941','ERX4688652','sample.21630','22471567','PRJEB41201','773303','project.PHE-TB']		2021-11-10T20:10:00.000Z			GBR	Europe										S		S					S	S								166	166803604	104005147	PRJEB41201	Walker_2022		93.8	878331	28	lineage2.2.1	Other	['diff','CRyPTIC_PHE','tbprofiler','input','Walker_2022','tree']	tuberculosis: unclassified		Mycobacterium tuberculosis
SAMN08708445	SRR6831752	WGS	SAN RAFFAELE	SRX3788042	Illumina HiSeq 2500	PAIRED	RANDOM	GENOMIC	ILLUMINA	SRS3040710	SRP128089	['bp0','PRJNA428596','135-0628','135-0628_WGS','SRX3788042','SAMN08708445','428596','SRP128089','SRR6831752','SRS3040710','135-0628_090816_UKR_090816_100.gatk.bam','8708445']		2018-03-14T09:16:00.000Z			UKR	Europe			Homo sapiens	3	human	S	S			R		R	S	S			S	R	R				S			328	328108802	155095206	PRJNA428596	CRyPTIC_WHO2021_PMC7612554		99.37	2735317	59	lineage2.2.1	MDR-TB	['tree','input','diff','Walker_2022','tbprofiler']	tuberculosis: unclassified		Mycobacterium tuberculosis
SAMN37527079	SRR26159062	WGS	DEPARTMENT OF MEDICAL RESEARCH	SRX21871351	Illumina MiSeq	PAIRED	PCR	GENOMIC	ILLUMINA	SRS18964321	SRP462932	['1020640','IRTB028_S9_L001_R1_001.fastq.gz','SAMN37527079','37527079','bp0','SRP462932','SRX21871351','SRR26159062','IRTB-028','SRS18964321','PRJNA1020640']	2022	2023-09-25T03:00:00.000Z			MMR	Asia	Yangon	sputum	Homo sapiens	3	human																					763	763911561	428674207	PRJNA1020640								input	tuberculosis: unclassified		Mycobacterium tuberculosis
G3134													2019				ESP	Europe	province of Valencia					S					S																				No	99.66	2199941	68	lineage4.3.2	Sensitive	['diff','tree','tbprofiler','TGU','input']	tuberculosis: unclassified		Mycobacterium tuberculosis
SAMEA2710770	ERR718276	WGS	SC	ERX662198	Illumina HiSeq 2000	PAIRED	RANDOM	GENOMIC	ILLUMINA	ERS531727	ERP006738	['SC_EXP_14448_5#86','3310168','272028','SAMEA2710770','ERX662198','ERR718276','22329-sc-2107361','ERS531727','PRJEB7056','The_interaction_between_the_host_and_pathogen_genetics_in_susceptibility_to_pulmonary_tuberculosis-sc-3274','ERP006738','SC_RUN_14448_5#86']		2015-02-10T21:05:00.000Z			THA	Asia																										499	499694400	241959133	PRJEB7056			99.66	1615422	37	lineage2.1	Sensitive	['Menardo_2021','diff','tbprofiler','tree','input','Napier_2020']	tuberculosis: human-adapted	L2.1	Mycobacterium tuberculosis
SAMN33018153	SRR23316613	WGS	CHULALONGKORN UNIVERSITY	SRX19259254	Illumina NovaSeq 6000	PAIRED	other	GENOMIC	ILLUMINA	SRS16661782	SRP420623	['SRX19259254','930660','PRJNA930660','LEH7561_L3_1.fastq.gz','SRP420623','bp0','SRR23316613','SRS16661782','33018153','SAMN33018153','G7-3']	2021	2023-02-02T09:26:00.000Z	aerobe	13.732181 N 100.536730 E	THA	Asia	Bangkok	sputum	Homo sapiens	3	human																					2091	2091655500	693599489	PRJNA930660			99.51	1751233	59	lineage2.2.1	HR-TB	['tree','tbprofiler','diff','input']	tuberculosis: unclassified		Mycobacterium tuberculosis
SAMEA1708276	ERR245838	WGS	SC	ERX220372	Illumina HiSeq 2000	PAIRED	RANDOM	GENOMIC	ILLUMINA	ERS019891	ERP000436	['PRJEB2358','Whole_genome_sequencing_of_Mycobacterium_tuberculosis_from_a_population_in_Malawi___transmission_dynamics_and_associations_with_HIV-sc-2010-12-14','ERP000436','M4004474-sc-2011-01-27-1026678','ERS019891','1984222','203880','SC_EXP_5982_8#1','ERR245838','ERX220372','SC_RUN_5982_8#1','SAMEA1708276']	2003	2013-03-20T20:53:00.000Z			MWI	Africa			Homo sapiens	3	human					S		R					S	S	S							679	679968900	409458420	PRJEB2358	Coll_2018							['Napier_2020','input','Coll_2018']	tuberculosis: human-adapted	L3.1.1	Mycobacterium tuberculosis
SAMEA112799868	ERR11049748	WGS	FZB	ERX10496538	NextSeq 500	PAIRED		GENOMIC	ILLUMINA	ERS14807414	ERP010814	['ERS14807414','PRJEB9680','ena-EXPERIMENT-TAB-21-03-2023-10:57:59:633-105755','33851924','ERX10496538','SAMEA112799868','287903','ena-STUDY-FZB-22-06-2015-17:16:39:392-292','20006606','ERR11049748','ena-RUN-TAB-21-03-2023-10:57:59:633-105756','ERP010814']		2023-07-20T21:57:00.000Z																														629	629538386	277818723	PRJEB9680			99.44	1668098	56	lineage4.1.2.1	Sensitive	['input','tree','diff','tbprofiler']	tuberculosis: unclassified		Mycobacterium tuberculosis
SAMN22261950	SRR17133668	AMPLICON	BEIJING CHEST HOSPITAL	SRX13317971	Ion Torrent Proton	PAIRED	PCR	GENOMIC	ION_TORRENT	SRS11226152	SRP349266	['SAMN22261950','sample110.bam','bp0','sample_110','771241','22261950','PRJNA771241','110.bam','SRX13317971','SRR17133668','SRP349266','SRS11226152']	2020	2021-12-04T21:05:00.000Z			CHN	Asia	Beijing	As reported: tissue sample	Homo sapiens	3	human																					206	206252199	111851166	PRJNA771241									unclassified mycobacteria		Mycobacterium sp.
SAMN37848186	SRR26399195	WGS	UNIVERSITY OF MELBOURNE/ THE PETER DOHERTY INSTITUTE FOR INFECTION AND IMMUNITY	SRX22105202	Illumina HiSeq 4000	PAIRED	RANDOM	GENOMIC	ILLUMINA	SRS19170283	SRP466602	['PRJNA1028637','Sample_267_1.fastq.gz','1028637','37848186','SRS19170283','SRR26399195','Sample_267','SRP466602','SAMN37848186','SRX22105202','bp0']		2023-10-16T19:04:00.000Z		10.8231 N 106.6297 E	VNM	Asia	Ho Chi Minh City	sputum	Homo sapiens	3	human																					651	651101550	352626070	PRJNA1028637			98.92	1911239	40	lineage1.1.1.1	Sensitive	['diff','input','tbprofiler','tree']	tuberculosis: unclassified		Mycobacterium tuberculosis
SAMN05172773	['SRR3610109','SRR3611790']	AMPLICON		['SRX1810565','SRX1811046']	Illumina MiSeq	PAIRED	PCR	GENOMIC	ILLUMINA	SRS1474713		['Mycobacterium-tuberculosis-22-0001-reclean_S49_L001_R1_001.fastq.gz','SRX1810565','SRR3610109','SRS1474713','22-0001','SRX1811046','Mycobacterium-tuberculosis-22-0001_S46_L001_R2_001.fastq.gz','SRP075909','5172773','22-0001_reclean','SRR3611790','SAMN05172773','322712','PRJNA322712']					MDA	Europe		sputum	Homo sapiens	3	human																					91	91480522	67224384	PRJNA322712									tuberculosis: unclassified		Mycobacterium tuberculosis
SAMN09102234	SRR7070452	OTHER	MODMEDMICOXFORD	SRX4001291	Illumina MiSeq	PAIRED		OTHER	ILLUMINA	SRS3283460	SRP076676	['SRX4001291','SRP076676','PRJNA302362','302362','SRR7070452','SAMN09102234','SRS3283460','9102234','MMMOSAM:221ecf30-3f96-4afa-845e-1f9f0641b3a8','MMMOSRA:221ecf30-3f96-4afa-845e-1f9f0641b3a8']	2015	2018-04-26T14:29:00.000Z			GBR	Europe			Homo sapiens	3	human																					726	726599316	424836304	PRJNA302362									tuberculosis: unclassified		Mycobacterium tuberculosis
SAMN03300434	SRR1792076	WGS	USDA-NVSL-DBL	SRX867738	Illumina MiSeq	PAIRED	RANDOM	GENOMIC	ILLUMINA	SRS838678	SRP053287	['SRS838678','3300434','SRP053287','251692','PRJNA251692','SAMN03300434','250: 07-7693','SRX867738','SRR1792076','07-7693','250: 07-7693_files']	2007	2015-02-23T17:24:00.000Z			USA	North America	MN			2	deer																					584	584678071	382130995	PRJNA251692			99.4	1313463	64	La1.8.1	Other	['tbprofiler','diff','tree','input']	tuberculosis: animal-adapted	La1	Mycobacterium bovis
SAMN11400056	SRR8885447	AMPLICON	TRANSLATIONAL GENOMICS RESEARCH INSTITUTE	SRX5671173	Illumina MiSeq	PAIRED	PCR	GENOMIC	ILLUMINA	SRS4614005	SRP192146	['SRP192146','SAMN11400056','11400056','R_22727','SRX5671173','PRJNA531707','531707','SRR8885447','SRS4614005','TB-R22727BDQamp-052_S189_L001_R1_001.fastq.gz']	2013-11	2019-04-11T17:58:00.000Z			ZAF	Africa			Homo sapiens	3	human																					27	27552336	17272991	PRJNA531707									tuberculosis: human-adapted	L2.2.1	Mycobacterium tuberculosis
SAMEA1102793	ERR2510783	WGS	SAN RAFFAELE SCIENTIFIC INSTITUTE	ERX2530198	Illumina MiniSeq	PAIRED	RANDOM	GENOMIC	ILLUMINA	ERS2395099	ERP107941	['run.3793','493033','10121411','ERP107941','SAMEA1102793','ERS2395099','ERR2510783','sample.3793','experiment.3793','project.First_10k_genomes_study_set_3','ERX2530198','PRJEB25972']		2021-10-23T14:10:00.000Z			ITA	Europe										S		S					S	S								498	498261592	180071263	PRJEB25972	Walker_2022							['input','CRyPTIC_SanRaffaele','Walker_2022','Napier_2020']	tuberculosis: human-adapted	L4.1.2.1	Mycobacterium tuberculosis
SAMN37738576	SRR26331667	WGS	UNIVERISTY OF ANTWERP	SRX22039561	Illumina MiniSeq	PAIRED	RANDOM	GENOMIC	ILLUMINA	SRS19111618	SRP465342	['SRP465342','bp0','SRS19111618','SMARTT-FD-018-NA-M1-P-20211215-1-1_S1_L001_R1_001.fastq.gz','PRJNA1026351','37738576','FD-018-NA-M1-P-20211215-1-1','SRR26331667','SAMN37738576','SMARTT-FD-018-NA-M1-P-20211215-1-1','SRX22039561','1026351']	2021	2023-10-11T18:27:00.000Z			ZAF	Africa		sputum	Homo sapiens	3	human																					1523	1523026344	608902497	PRJNA1026351			78.35	1174996	36	lineage2.2.1	MDR-TB	['input','diff','tree','tbprofiler']	tuberculosis: unclassified		Mycobacterium tuberculosis
SAMEA8741939	ERR8699131	WGS	UNIVERSITY OF CAPE TOWN	ERX8356599	Illumina HiSeq 4000	PAIRED	RANDOM	GENOMIC	ILLUMINA	ERS6421521	ERP135632	['ERS6421521','sample.17043','experiment.17043','project.Wellcome_clinical_isolates_site20','26335078','run.17043.1','ERX8356599','SAMEA8741939','ERP135632','811913','ERR8699131','PRJEB51043']		2022-03-15T06:30:00.000Z			ZAF	Africa						S				S	S	S	S	S				S		S	S	S	S	S	S	498	498678600	220862459	PRJEB51043	CRyPTIC_reuse_table		99.66	1743183	59	lineage4.3.2.1	Sensitive	['CRyPTIC_UofCapeTown','input','diff','CRyPTIC_reuse_table','tree','tbprofiler']	tuberculosis: unclassified		Mycobacterium tuberculosis
SAMEA9577118	ERR6685628	AMPLICON	FZB	ERX6310576	NextSeq 500	PAIRED	PCR	GENOMIC	ILLUMINA	ERS7299841	ERP131675	['ena-RUN-FZB-10-09-2021-08:24:28:076-26','762838','ERX6310576','21728817','ena-STUDY-FZB-07-09-2021-14:05:38:470-114','STO-109','PRJEB47403','ERS7299841','ena-EXPERIMENT-FZB-10-09-2021-08:24:28:076-26','ERR6685628','ERP131675','SAMEA9577118']		2021-10-10T03:32:00.000Z																														78	78925993	37637967	PRJEB47403									MTBC		Mycobacterium tuberculosis complex sp.
SAMN34257525	SRR24223012	WGS	PUBLIC HEALTH LABORATORY TEL AVIV	SRX20019335	Illumina MiSeq	PAIRED	RANDOM	GENOMIC	ILLUMINA	SRS17360916	SRP433479	['TB-84','SAMN34257525','SRS17360916','PRJNA957554','TB-84_S4','957554','bp0','SRP433479','SRX20019335','34257525','TB-84_S4_L001_R1_001.fastq.gz','SRR24223012']	2021	2023-04-20T01:28:00.000Z		31.0461 N 34.8516 E	ISR	Asia		sputum	Homo sapiens	3	human																					471	471825421	309473123	PRJNA957554			99.42	1405980	71	lineage3	Sensitive	['tree','input','diff','tbprofiler']	tuberculosis: human-adapted	L3	Mycobacterium tuberculosis
SAMEA115738421	ERR13260678	WGS	UNIVERSITY OF OXFORD, NUFFIELD DEPARTMENT OF MEDIC	ERX12631091	Illumina NovaSeq 6000	PAIRED	RANDOM PCR	GENOMIC	ILLUMINA	ERS20248065	ERP161058	['webin-reads-ec9b8c3e8de1','ERX12631091','1124794','PRJEB76547','ERR13260678','ec9b8c3e8de1','ERP161058','b28b5ff0-515d-42d2-bc0f-19e45ec26bb9','SAMEA115738421','41857525','ERS20248065']	2021	2024-08-04T14:16:00.000Z			PER	South America																										1309	1309178456	437996708	PRJEB76547								CRyPTIC_2024	tuberculosis: unclassified		Mycobacterium tuberculosis
SAMEA115744707	ERR13276061	WGS	UNIVERSITY OF OXFORD, NUFFIELD DEPARTMENT OF MEDIC	ERX12646487	NextSeq 500	PAIRED	RANDOM PCR	GENOMIC	ILLUMINA	ERS20254591	ERP161058	['webin-reads-490106bc6626','ERS20254591','SAMEA115744707','ERP161058','41870595','PRJEB76547','1124794','b28b5ff0-515d-42d2-bc0f-19e45ec26bb9','490106bc6626','ERR13276061','ERX12646487']	2020	2024-08-07T22:06:00.000Z			DEU	Europe																										625	625094122	259055318	PRJEB76547								CRyPTIC_2024	tuberculosis: unclassified		Mycobacterium tuberculosis
SAMN35571881	SRR24807232	WGS	WADSWORTH CENTER - NYS DOH	SRX20579513	MinION	SINGLE	RANDOM	GENOMIC	OXFORD_NANOPORE	SRS17881502	SRP338930	['IDR 2200055273','SRR24807232','35571881','766641','IDR2200055273_ONT.fastq.gz','SRX20579513','SAMN35571881','SRS17881502','PRJNA766641','SRP338930']	2022	2023-06-02T16:00:00.000Z			USA	North America	New York state	sputum	Homo sapiens	3	human																					44	44521860	40773842	PRJNA766641									tuberculosis: unclassified		Mycobacterium tuberculosis
SAMN05575845	SRR4035748	WGS	HARVARD MEDICAL SCHOOL	SRX2026905	Illumina HiSeq 2000	PAIRED	RANDOM	GENOMIC	ILLUMINA	SRS1621240	SRP082185	['PRJNA323744','323744','5575845','SRP082185','P23-Lung2-B3','SRR4035748','SAMN05575845','SRS1621240','742-L2B3_1.fastq.gz','SRX2026905']	2013-06	2016-08-16T13:59:00.000Z		29.6483 S 30.3318 E	ZAF	Africa	Kwazulu-Natal	lung	Homo sapiens	3	human																					140	140109826	97782445	PRJNA323744								['denylist','intrapatient_ZAF','Napier_2020','input']	tuberculosis: human-adapted	L4.1.2	Mycobacterium tuberculosis
SAMN10966095	SRR8600277	WGS	UNIVERSITY COLLEGE DUBLIN	SRX5400048	Illumina MiSeq	PAIRED	RANDOM	GENOMIC	ILLUMINA	SRS4386870	SRP186442	['523164','TB1778_S2_L001_R1_001.fastq.gz','SRX5400048','PRJNA523164','10966095','SRR8600277','SRP186442','SAMN10966095','SRS4386870','TB1778']	1999	2019-02-21T04:10:00.000Z			GBR	Europe	England, Woodchester Park		Bos taurus	2	bovine																					246	246104164	139585951	PRJNA523164			99.36	1431255	49	La1.8.1	Other	['input','diff','tbprofiler','tree']	tuberculosis: animal-adapted	La1	Mycobacterium bovis
SAMN19688371	SRR14801305	WGS	SIMON FRASER UNIVERSITY	SRX11134617	NextSeq 500	PAIRED	RANDOM	GENOMIC	ILLUMINA	SRS9198007	SRP323639	['bp0','SRR14801305','SRP323639','SRS9198007','19688371','TB-444-2277-19_S230','SRX11134617','736718','SAMN19688371','PRJNA736718','TB-444-2277-19_S230_R1_001.fastq.gz']	2019	2021-06-13T22:44:00.000Z		47.03278 N 28.89972 E	MDA	Europe			Homo sapiens	3	human																					790	790685830	376146551	PRJNA736718			99.5	1270785	43	lineage2.2.1	Sensitive	['diff','input','tree','tbprofiler']	tuberculosis: unclassified		Mycobacterium tuberculosis
SAMN15404203	SRR12399347	AMPLICON	GENOSCREEN	SRX8897777	NextSeq 500	PAIRED	PCR	GENOMIC	ILLUMINA	SRS7156550	SRP276358	['PRJNA643157','SRR12399347','SAMN15404203','SRS7156550','21-17_S51_R1_001.fastq.gz','bp0','643157','SRP276358','DRC_Deeplex565','SRX8897777','15404203','21-17']	2016	2020-08-06T09:56:00.000Z			COD	Africa		sputum	Homo sapiens	3	human																					51	51042838	23355183	PRJNA643157									tuberculosis: unclassified		Mycobacterium tuberculosis
SAMN14336433	SRR11294538	WGS	USDA-NVSL-DBPL	SRX7900016	Illumina MiSeq	PAIRED	RANDOM	GENOMIC	ILLUMINA	SRS6308055	SRP149365	['SAMN14336433','14336433','SRX7900016','449507','18-013763-16-3944FM','SRR11294538','SRP149365','18-013763-16-3944FM_R1.fastq.gz','SRS6308055','PRJNA449507']	2016	2020-03-12T10:57:00.000Z			MEX	North America			Bos taurus	2	domestic cattle																					465	465452532	299473962	PRJNA449507								input	tuberculosis: animal-adapted	La1	Mycobacterium bovis
SAMEA3671417	ERR1193770	WGS	UNIVERSITY OF BASEL	ERX1267083	Illumina HiSeq 2500	PAIRED	RANDOM	GENOMIC	ILLUMINA	ERS978566	ERP012852	['ena-STUDY-UNIVERSITY OF BASEL-19-10-2015-17:08:25:268-8','SAMEA3671417','PRJEB11460','ena-RUN-UNIVERSITY OF BASEL-16-12-2015-16:26:05:055-111','G01985','ERX1267083','ERS978566','ERP012852','5807327','ERR1193770','ena-EXPERIMENT-UNIVERSITY OF BASEL-16-12-2015-16:26:05:055-111','343620']		2016-09-29T14:10:00.000Z																														866	866494756	629277986	PRJEB11460			99.65	1416395	32	lineage4.3.4.1	Sensitive	['input','Menardo_2021','Napier_2020','tbprofiler','Stucki_2016','diff','tree']	tuberculosis: human-adapted	L4.3.4.1	Mycobacterium tuberculosis
SAMN31031086	SRR21733187	WGS	MDUPHL	SRX17729043	NextSeq 500	PAIRED	RANDOM	GENOMIC	ILLUMINA	SRS15258501	SRP399923	['SRS15258501','857537','SRR21733187','AUSMDU00031091_S58_R1_001.fastq.gz','AUSMDU00031091','SAMN31031086','PRJNA857537','SRP399923','SRX17729043','31031086']	2019	2022-09-28T00:56:00.000Z			AUS	Oceania	Victoria		Homo sapiens	3	human																					959	959440666	412940769	PRJNA857537			99.55	1688517	58	lineage3	Sensitive	['diff','tbprofiler','input','tree']	tuberculosis: unclassified		Mycobacterium tuberculosis
SAMN18648064	SRR14164993	WGS	STANFORD UNIVERSITY	SRX10533242	NextSeq 550	PAIRED	RANDOM	GENOMIC	ILLUMINA	SRS8656516	SRP289688	['L-14-829-S103_R1.fastq.gz','PRJNA671770','SRR14164993','SRX10533242','SRS8656516','SRP289688','ms_182','L-14-829-S103','SAMN18648064','671770','18648064','bp0']	2014	2021-04-07T13:42:00.000Z			BRA	South America	Mato Grosso do Sul, Dourados	sputum	Homo sapiens	3	human																					614	614774152	283350234	PRJNA671770								['input','standford']	tuberculosis: unclassified		Mycobacterium tuberculosis
SAMN08795027	SRR6896534	WGS	SAN RAFFAELE	SRX3846369	Illumina MiSeq	PAIRED	RANDOM	GENOMIC	ILLUMINA	SRS3090676	SRP128089	['EB00154765_WGS','SRS3090676','428596','SAMN08795027','SRR6896534','8795027','PRJNA428596','bp0','EB00154765','SRX3846369','EB00154765_S32.gatk.bam','SRP128089']		2018-03-27T13:27:00.000Z							Homo sapiens	3	human																					299	299011045	196107253	PRJNA428596								input	tuberculosis: unclassified		Mycobacterium tuberculosis
SAMEA12852689	ERR11244418	WGS	SWISS TROPICAL AND PUBLIC HEALTH INSTITUTE	ERX10652622	Illumina NovaSeq 6000	SINGLE	RANDOM	GENOMIC	ILLUMINA	ERS10460258	ERP135175	['ena-EXPERIMENT-TAB-17-04-2023-19:57:14:235-4933','PRJEB50582','ERR11244418','930268','8cc6b8bd-130a-4c76-a0b2-3197bafe5cc6','G46441','34306881','ERP135175','ena-RUN-TAB-17-04-2023-19:57:14:235-4934','SAMEA12852689','ERS10460258','ERX10652622']	2014	2023-07-27T09:54:00.000Z			GEO	Asia		sputum																								362	362986627	128586822	PRJEB50582									tuberculosis: unclassified		Mycobacterium tuberculosis
SAMN41154632	SRR28868827	WGS	MDUPHL	SRX24428224	NextSeq 550	PAIRED	RANDOM	GENOMIC	ILLUMINA	SRS21182795	SRP399923	['AUSMDU00081142_S34_R1_001.fastq.gz','SRS21182795','857537','SRR28868827','PRJNA857537','SRX24428224','SRP399923','41154632','SAMN41154632','AUSMDU00081142']	2022	2024-05-01T23:05:00.000Z			AUS	Oceania	Victoria		Homo sapiens	3	human																					1335	1335565222	609314248	PRJNA857537			99.61	1504739	51	lineage4.1.1	Sensitive	['diff','input','tbprofiler','tree']	tuberculosis: unclassified		Mycobacterium tuberculosis
SAMEA14493290	ERR9806718	WGS	UNIVERSITY OF ANTWERP	ERX9353704	Illumina HiSeq 2500	PAIRED	RANDOM PCR	GENOMIC	ILLUMINA	ERS12121654	ERP134958	['ena-RUN-TAB-31-05-2022-21:20:15:548-1625','ena-EXPERIMENT-TAB-31-05-2022-21:20:15:548-1624','ERS12121654','ERR9806718','28830668','SAMEA14493290','cheddar_cheese','844747','ERX9353704','PRJEB50385','ERP134958']	2012	2022-06-25T18:22:00.000Z			ZAF	Africa		sputum	Homo sapiens	3	human																					441	441012714	249406224	PRJEB50385			99.12	371889	12	lineage4.1.2	Sensitive	['input','tbprofiler']	tuberculosis: unclassified		Mycobacterium tuberculosis
SAMN39958996	SRR27985883	AMPLICON	KWAZULU-NATAL RESEARCH INNOVATION AND SEQUENCING PLATFORM-UKZN	SRX23639247	NextSeq 2000	PAIRED	RT-PCR	GENOMIC	ILLUMINA	SRS20474353	SRP489954	['1077072','PRJNA1077072','K056120','SAMN39958996','SRX23639247','SRR27985883','39958996','bp0','SRP489954','SRS20474353','K056120_S22_R1_001.fastq.gz']		2024-02-16T01:08:00.000Z			ZAF	Africa	Western Cape	sputum	Homo sapiens	3	human																					1523	1523511644	521730915	PRJNA1077072									tuberculosis: unclassified		Mycobacterium tuberculosis
SAMEA14460454	ERR9787135	WGS	INSTITUTE OF TROPICAL MEDICINE	ERX9334411	Illumina HiSeq 2500	PAIRED	RANDOM	GENOMIC	ILLUMINA	ERS12087900	ERP137916	['ena-EXPERIMENT-TAB-27-05-2022-13:53:26:587-12930','844815','PRJEB53138','ena-RUN-TAB-27-05-2022-13:53:26:587-12931','ERR9787135','ERX9334411','ERP137916','SAMEA14460454','ECF-13-F109','ERS12087900','28830270','0efe4541-10cd-4d79-a29f-96d29eadb5f3']	2013	2022-06-25T18:18:00.000Z			GMB	Africa		sputum	Homo sapiens	3	human																					307	307907770	198463751	PRJEB53138								['WGS_2011-2014_GMB','input']	tuberculosis: unclassified		Mycobacterium tuberculosis
SAMN19658055	SRR14782430	WGS	SIMON FRASER UNIVERSITY	SRX11116029	NextSeq 500	PAIRED	RANDOM	GENOMIC	ILLUMINA	SRS9180013	SRP323639	['SRS9180013','736718','TB-111-7582-18_S8_1.fastq.gz','SRP323639','19658055','bp0','SRX11116029','SAMN19658055','SRR14782430','PRJNA736718','TB-111-7582-18_S8']	2018	2021-06-11T23:59:00.000Z		47.03278 N 28.89972 E	MDA	Europe			Homo sapiens	3	human																					672	672294280	283979187	PRJNA736718			99.55	1735329	60	lineage2.2.1	Sensitive	['diff','tree','tbprofiler','input']	tuberculosis: unclassified		Mycobacterium tuberculosis
SAMN15348132	SRR12080282	WGS	UPPSALA UNIVERSITY	SRX8607517	Illumina HiSeq 2000	PAIRED	RANDOM	GENOMIC	ILLUMINA	SRS6897443	SRP268581	['SRP268581','SRX8607517','FCC494YACXX-WHAIPI005176-94_L7_1.fq.gz','15348132','SAMN15348132','641253','SRS6897443','SRR12080282','S93/021-7:9','PRJNA641253']	1993	2020-06-24T08:36:00.000Z			SWE	Europe	Stockholm	lung	Homo sapiens	3	human																					251	251598240	186640151	PRJNA641253			99.54	2434404	51	lineage2.2.1	MDR-TB	['intrapatient_nineyears','tbprofiler','tree','input','diff']	tuberculosis: unclassified		Mycobacterium tuberculosis
SAMEA12850727	ERR11243554	WGS	SWISS TROPICAL AND PUBLIC HEALTH INSTITUTE	ERX10651758	Illumina HiSeq 2500	PAIRED	RANDOM	GENOMIC	ILLUMINA	ERS10459438	ERP123095	['ERX10651758','ERS10459438','34306063','ERR11243554','674180','SAMEA12850727','ena-RUN-TAB-17-04-2023-19:50:08:801-5058','PRJEB39561','ena-STUDY-Swiss Tropical and Public Health Institute-27-07-2020-11:23:30:592-1894','G23475','ena-EXPERIMENT-TAB-17-04-2023-19:50:08:801-5057','ERP123095']	2016	2023-07-27T10:08:00.000Z			GEO	Asia		sputum																								771	771257412	381736146	PRJEB39561			99.12	1686548	34	lineage2.2.1	MDR-TB	['diff','tree','tbprofiler','input','R-MDR_GEO']	tuberculosis: unclassified		Mycobacterium tuberculosis
SAMN39959054	SRR27985988	AMPLICON	KWAZULU-NATAL RESEARCH INNOVATION AND SEQUENCING PLATFORM-UKZN	SRX23639142	NextSeq 2000	PAIRED	RT-PCR	GENOMIC	ILLUMINA	SRS20474765	SRP489954	['K056178','SRP489954','39959054','1077072','SRX23639142','SAMN39959054','SRS20474765','K056178_S80_R1_001.fastq.gz','bp0','PRJNA1077072','SRR27985988']		2024-02-16T01:07:00.000Z			ZAF	Africa	Western Cape	sputum	Homo sapiens	3	human																					753	753259486	258727461	PRJNA1077072									tuberculosis: unclassified		Mycobacterium tuberculosis
SAMEA11934129	ERR7737667	WGS	INSTITUTE OF TROPICAL MEDICINE ANTWERP	ERX7305949	Illumina HiSeq 2500	PAIRED	RANDOM	GENOMIC	ILLUMINA	ERS9581288	ERP133916	['ITM2013-01911','ERS9581288','ERR7737667','ERX7305949','ena-EXPERIMENT-TAB-16-12-2021-11:32:26:232-18758','24684417','ERP133916','6c4e9598-cb36-4fad-abc8-a686b6ac3705','ena-RUN-TAB-16-12-2021-11:32:26:232-18759','794693','PRJEB49409','SAMEA11934129']	2013	2022-07-28T01:04:00.000Z			ZAF	Africa		sputum	Homo sapiens	3	human																					638	638194856	271582059	PRJEB49409			99.82	1725323	58	lineage4.3.2.1	MDR-TB	['tbprofiler','input','tree','diff']	tuberculosis: unclassified		Mycobacterium tuberculosis
SAMEA7157448	['ERR5865760','ERR5865759']	WGS		['ERX5511555','ERX5511554']	Illumina HiSeq 2500	PAIRED		GENOMIC	ILLUMINA	ERS4917910		['ena-EXPERIMENT-Swiss Tropical and Public Health Institute-03-05-2021-19:33:15:187-2224','ena-STUDY-Swiss Tropical and Public Health Institute-27-07-2020-11:23:30:592-1894','674180','ERR5865759','PRJEB39561','SAMEA7157448','ERP123095','ena-RUN-Swiss Tropical and Public Health Institute-03-05-2021-19:33:15:187-2223','ena-EXPERIMENT-Swiss Tropical and Public Health Institute-03-05-2021-19:33:15:187-2223','ERR5865760','ERX5511555','G03120','ERX5511554','ena-RUN-Swiss Tropical and Public Health Institute-03-05-2021-19:33:15:187-2224','SRS8943298','ERS4917910','19059946']					GEO	Asia																										917	917398352	506809372	PRJEB39561								['input','R-MDR_GEO']	tuberculosis: unclassified		Mycobacterium tuberculosis
SAMEA115744344	ERR13273242	WGS	UNIVERSITY OF OXFORD, NUFFIELD DEPARTMENT OF MEDIC	ERX12643668	NextSeq 500	PAIRED	RANDOM PCR	GENOMIC	ILLUMINA	ERS20254228	ERP161058	['webin-reads-6788a04e8eb9','PRJEB76547','1124794','6788a04e8eb9','41870333','ERP161058','ERX12643668','ERS20254228','ERR13273242','b28b5ff0-515d-42d2-bc0f-19e45ec26bb9','SAMEA115744344']	2020	2024-08-08T11:19:00.000Z			DEU	Europe																										628	628219973	271217841	PRJEB76547								CRyPTIC_2024	tuberculosis: unclassified		Mycobacterium tuberculosis
SAMEA115739320	ERR13261647	WGS	UNIVERSITY OF OXFORD, NUFFIELD DEPARTMENT OF MEDIC	ERX12632060	Illumina NovaSeq 6000	PAIRED	RANDOM PCR	GENOMIC	ILLUMINA	ERS20249063	ERP161058	['b28b5ff0-515d-42d2-bc0f-19e45ec26bb9','7e0be0fa8e03','ERP161058','webin-reads-7e0be0fa8e03','PRJEB76547','ERS20249063','41867622','1124794','ERX12632060','SAMEA115739320','ERR13261647']	2021	2024-08-04T17:23:00.000Z			PER	South America																										857	857241194	281692038	PRJEB76547								CRyPTIC_2024	tuberculosis: unclassified		Mycobacterium tuberculosis
SAMEA11008566	ERR7363036	WGS	UNIVERSITY OF S*O PAULO	ERX6931673	NextSeq 500	PAIRED	RANDOM PCR	GENOMIC	ILLUMINA	ERS8658343	ERP132925	['ERR7363036','28804713','ERX6931673','52a60506-ee50-4f58-9245-018b120f0e9a','ERP132925','SAMEA11008566','ERS8658343','1688-2018','ena-EXPERIMENT-TAB-17-11-2021-14:48:28:344-47755','ena-RUN-TAB-17-11-2021-14:48:28:344-47756','844718','PRJEB48543']	2018	2022-06-11T07:34:00.000Z			BRA	South America		sputum	Homo sapiens	3	human																					450	450769413	207599494	PRJEB48543			99.7	1501768	50	lineage4.3.4.1	Sensitive	['input','tree','diff','tbprofiler','standford']	tuberculosis: unclassified		Mycobacterium tuberculosis
SAMEA112910768	ERR11252699	WGS	IBV_CSIC	ERX10660925	NextSeq 2000	PAIRED	RANDOM	GENOMIC	ILLUMINA	ERS14911372	ERP146514	['Xpatial_WGS_Mozambique_2018','PRJEB61426','1763326_0','SAMEA112910768','ERS14911372','ERR11252699','ERX10660925','ERP146514','40862712','1097147']		2024-08-04T17:24:00.000Z																														883	883487930	410276481	PRJEB61426									tuberculosis: unclassified		Mycobacterium tuberculosis
SAMN43780278	SRR30673275	WGS	FIND, THE FOUNDATION FOR INNOVATIVE NEW DIAGNOSTICS	SRX26091686	Illumina HiSeq X	PAIRED	RANDOM	GENOMIC	ILLUMINA	SRS22658004	SRP532857	['SRP532857','TB038050164','1160005','43780278','SAMN43780278','SRR30673275','WGS-TB038050164','SRX26091686','SRS22658004','TB038050164_R1.fastq.gz','PRJNA1160005']	2021	2024-09-16T04:54:00.000Z			IND	Asia		sputum	Homo sapiens	3	human																					805	805611274	356721462	PRJNA1160005									tuberculosis: unclassified		Mycobacterium tuberculosis
SAMEA112801035	ERR11067176	WGS	FZB	ERX10514106	NextSeq 2000	PAIRED		GENOMIC	ILLUMINA	ERS14808581	ERP010814	['SAMEA112801035','ERX10514106','ena-RUN-TAB-21-03-2023-12:28:22:140-124834','ena-STUDY-FZB-22-06-2015-17:16:39:392-292','21006731','ERS14808581','ena-EXPERIMENT-TAB-21-03-2023-12:28:22:139-124833','PRJEB9680','33853091','287903','ERR11067176','ERP010814']		2023-07-20T23:23:00.000Z																														560	560242914	197072157	PRJEB9680			99.31	1671481	55	lineage4.1.2.1	Sensitive	['diff','input','tbprofiler','tree']	tuberculosis: unclassified		Mycobacterium tuberculosis
SAMN34626670	SRR24445538	AMPLICON	HARVARD TH CHAN SCHOOL OF PUBLIC HEALTH	SRX20232593	Illumina MiSeq	PAIRED	PCR	GENOMIC	ILLUMINA	SRS17566940	SRP436110	['bp0','DNA-230209FOR-54','SRS17566940','SAMN34626670','PRJNA967652','967652','SRP436110','SRR24445538','29318-AntperipancreaticLN_S40_L001_R1_001.fastq.gz','34626670','SRX20232593','29318_CD8a_Ant peripancreatic LN']	2019	2023-05-05T11:03:00.000Z			USA	North America	Pittsburg	lymph node	Macaca fascicularis	3	crab-eating macaque																					21	21417277	12683311	PRJNA967652									tuberculosis: human-adapted	L4	Mycobacterium tuberculosis	Erdman
SAMEA112806598	ERR11082964	WGS	FZB	ERX10530333	NextSeq 500	PAIRED		GENOMIC	ILLUMINA	ERS14814144	ERP010814	['33894693','ena-RUN-TAB-22-03-2023-09:49:52:923-114196','ena-EXPERIMENT-TAB-22-03-2023-09:49:52:923-114195','SAMEA112806598','PRJEB9680','ERX10530333','ena-STUDY-FZB-22-06-2015-17:16:39:392-292','ERP010814','287903','9317-98','ERS14814144','ERR11082964']		2023-07-21T05:52:00.000Z																														671	671828120	314185827	PRJEB9680			99.55	1567472	54	lineage4.5	Sensitive	['tree','diff','input','tbprofiler']	tuberculosis: unclassified		Mycobacterium tuberculosis
SAMN19688465	SRR14802111	WGS	SIMON FRASER UNIVERSITY	SRX11135000	NextSeq 500	PAIRED	RANDOM	GENOMIC	ILLUMINA	SRS9198390	SRP323639	['19688465','736718','bp0','SRX11135000','TB-444-4067-19_S12','PRJNA736718','TB-444-4067-19_S12_R1_001.fastq.gz','SRP323639','SRR14802111','SAMN19688465','SRS9198390']	2019	2021-06-13T22:50:00.000Z		47.03278 N 28.89972 E	MDA	Europe			Homo sapiens	3	human																					493	493940328	212916803	PRJNA736718			99.49	1538031	53	lineage2.2.1	MDR-TB	['tree','tbprofiler','diff','input']	tuberculosis: unclassified		Mycobacterium tuberculosis
SAMN02414848	['SRR1167144','SRR1165461','SRR1166866','SRR1162747']	WGS		['SRX465873','SRX467877']	Illumina HiSeq 2000	PAIRED	RANDOM	GENOMIC	ILLUMINA	SRS553737		['SRS553737','SRP036684','229213','C3R2YACXX140127.2.Illumina_P5-Waxow_P7-Xokep.bam','PRJNA229213','SRR1167144','C33J6ACXX140118.2.tagged_800.bam','SRX465873','BTB04-001','2527940.WR39305.Pond-315617.C3R2YACXX140127.P','SRX467877','2414848','SAMN02414848','C33J6ACXX140118.3.tagged_800.bam','SRR1166866','SRR1162747','PRJNA229360','C3R2YACXX140127.1.Illumina_P5-Waxow_P7-Xokep.bam','SRR1165461','2527940.WR39306.Solexa-210699.C33J6ACXX140118.P']					SWE	Europe		As reported: lymph galnd	Homo sapiens	3	human																					2536	2537223424	1405241316	PRJNA229213			99.44	6354753	143	La1.2.BCG	Other	['tbprofiler','input','tree','Brites_2018','Napier_2020','diff','Menardo_2018']	tuberculosis: animal-adapted	La1	Mycobacterium bovis	BCG
SAMEA115747503	ERR13288854	WGS	UNIVERSITY OF OXFORD, NUFFIELD DEPARTMENT OF MEDIC	ERX12659280	Illumina NovaSeq 6000	PAIRED	RANDOM PCR	GENOMIC	ILLUMINA	ERS20257387	ERP161058	['b28b5ff0-515d-42d2-bc0f-19e45ec26bb9','ERR13288854','PRJEB76547','SAMEA115747503','ERX12659280','6fda9f1484c4','ERP161058','webin-reads-6fda9f1484c4','41890985','ERS20257387','1124794']	2022	2024-08-10T12:01:00.000Z			ZAF	Africa																										791	791574012	250156368	PRJEB76547								CRyPTIC_2024	tuberculosis: unclassified		Mycobacterium tuberculosis
SAMN15700990	SRR12367158	WGS	DIVISION OF GENOMIC MEDICINE AND INNOVATION SUPPORT	SRX8866151	NextSeq 500	SINGLE	RANDOM PCR	GENOMIC	ILLUMINA	SRS7127121	SRP275544	['650263','SAMN15700990','SRR12367158','bp0','SRP275544','MTBDR180030','PRJNA650263','15700990','SRX8866151','MTBDR180030_S53_good_1.fastq.gz','SRS7127121']	2019	2020-08-03T04:31:00.000Z		15.87 N 100.99 E	THA	Asia		sputum	Homo sapiens	3	human																					80	80818902	41535469	PRJNA650263									tuberculosis: unclassified		Mycobacterium tuberculosis
SAMN08215372	SRR6397932	WGS	BC CENTRE FOR DISEASE CONTROL PUBLIC HEALTH LABORATORY	SRX3491306	HiSeq X Ten	PAIRED	RANDOM	GENOMIC	ILLUMINA	SRS2775186	SRP119652	['SRP119652','413593','BC12-Mtb434_1.fastq.gz','BC12-Mtb434','SRR6397932','PRJNA413593','SRS2775186','SRX3491306','SAMN08215372','8215372']	2012	2017-12-25T14:28:00.000Z		49.15 N 123.7 W	CAN	North America	British Columbia		Homo sapiens	3	human					S		S						S	S							796	796482750	379099614	PRJNA413593	CRyPTIC_WHO2021_PMC7612554		99.78	1818458	51	lineage4.4.1.2	Sensitive	['tree','Walker_2022','tbprofiler','diff','input','Napier_2020']	tuberculosis: human-adapted	L4	Mycobacterium tuberculosis
SAMN05918742	SRR28394044	WGS	FIND, THE FOUNDATION FOR INNOVATIVE NEW DIAGNOSTICS	SRX23998996	Illumina HiSeq 2500	PAIRED	RANDOM	GENOMIC	ILLUMINA	SRS20795567	SRP496567	['5918742','Peru4652_R1.fastq.gz','SRS20795567','SRR28394044','SRX23998996','SAMN05918742','WGS-Peru4652','PRJNA343736','SRP496567','343736','98-R794']	2012	2024-03-20T07:59:00.000Z		12 S 77 W	PER	South America	Lima	As reported: patient	Homo sapiens	3	human																					2618	2618505500	1138427268	PRJNA343736			99.71	1893511	54	lineage4	MDR-TB	['tree','input','standford','tbprofiler','diff']	tuberculosis: unclassified		Mycobacterium tuberculosis
SAMN03648270	SRR2101023	WGS	UNIVERSITY OF OXFORD	SRX1095717	Illumina HiSeq 2500	PAIRED	RANDOM	GENOMIC	ILLUMINA	SRS991374	SRP061066	['C00014977','SAMN03648270','SRS991374','e9290c50-a974-4444-bfb6-a1adaaa4d9e2_R00000039_v3.bam','SRX1095717','SRR2101023','SRP061066','PRJNA282721','282721','3648270']		2015-07-25T00:58:00.000Z			GBR	Europe						S	S			S		R	S	R				R					R			484	484757400	348064927	PRJNA282721	CRyPTIC_WHO2021_PMC7612554		99.41	1771591	40	lineage3	Pre-XDR-TB	['Napier_2020','Menardo_2021','tbprofiler','Menardo_2018','tree','diff','input','Walker_2022']	tuberculosis: human-adapted	L3	Mycobacterium tuberculosis
SAMEA1118730	ERR2513549	WGS	PHE	ERX2532759	Illumina HiSeq 2500	PAIRED	RANDOM	GENOMIC	ILLUMINA	ERS2398139	ERP107961	['sample.5357','project.First_10k_genomes_study_set_4','493034','SAMEA1118730','PRJEB25991','10122676','run.5357','ERX2532759','ERS2398139','ERP107961','experiment.5357','ERR2513549']		2021-10-23T16:05:00.000Z			GBR	Europe	England									S		S					S	S								559	559595732	299489847	PRJEB25991	Walker_2022		99.62	1801064	61	lineage3	Sensitive	['tree','tbprofiler','CRyPTIC_PHE','input','Napier_2020','diff','Walker_2022']	tuberculosis: human-adapted	L3	Mycobacterium tuberculosis
SAMN03648966	SRR2101719	WGS	UNIVERSITY OF OXFORD	SRX1096413	Illumina HiSeq 2500	PAIRED	RANDOM	GENOMIC	ILLUMINA	SRS990933	SRP061066	['SRP061066','SRR2101719','SAMN03648966','282721','SRX1096413','PRJNA282721','SRS990933','e044d089-8a78-4b14-aa88-964c97b20de4','3648966','e044d089-8a78-4b14-aa88-964c97b20de4_R00000039_v3.bam']		2015-07-24T13:48:00.000Z			ZAF	Africa						S	S			S		S	S	S			S	S	S				S			296	296336065	204394257	PRJNA282721	CRyPTIC_WHO2021_PMC7612554		99.39	577013	34	lineage2.2.1	Sensitive	['diff','input','Menardo_2018','Menardo_2021','Napier_2020','tbprofiler','tree','Walker_2022']	tuberculosis: human-adapted	L2.2.1	Mycobacterium tuberculosis
SAMEA112803942	ERR11044258	WGS	FZB	ERX10491049	NextSeq 500	PAIRED		GENOMIC	ILLUMINA	ERS14811488	ERP010814	['ena-STUDY-FZB-22-06-2015-17:16:39:392-292','PRJEB9680','1820-11','ena-RUN-TAB-21-03-2023-10:23:43:103-79462','ERS14811488','ERR11044258','ERX10491049','SAMEA112803942','ERP010814','ena-EXPERIMENT-TAB-21-03-2023-10:23:43:103-79461','287903','33855997']		2023-07-20T20:54:00.000Z																														338	338361840	155859405	PRJEB9680			99.48	1477311	50	lineage4.1.2.1	Sensitive	['tbprofiler','tree','input','diff']	tuberculosis: unclassified		Mycobacterium tuberculosis
SAMN06092558	SRR5067347	WGS	UNIVERSITY OF MELBOURNE	SRX2387645	Illumina HiSeq 2500	PAIRED	RANDOM	GENOMIC	ILLUMINA	SRS1829589	SRP094134	['bp0','HCMC0861','SRR5067347','SAMN06092558','SRP094134','6092558','SRS1829589','SRX2387645','355614','PRJNA355614','02MTB1034_1.fastq.gz']	2010-02	2016-12-01T20:56:00.000Z		10.82 N 106.63 E	VNM	Asia	Ho Chi Minh City	sputum	Homo sapiens	3	human																					541	541943335	273384665	PRJNA355614			99.52	1287574	43	lineage2.2.1.1	HR-TB	['Napier_2020','tree','diff','Menardo_2021','tbprofiler','input']	tuberculosis: human-adapted	L2.2.1.1	Mycobacterium tuberculosis
SAMEA111556138	ERR10465861	WGS	FZB	ERX9987721	NextSeq 500	PAIRED		GENOMIC	ILLUMINA	ERS13666184	ERP010814	['ena-RUN-TAB-07-11-2022-10:00:46:979-26319','ERP010814','ERR10465861','3999-17','PRJEB9680','ena-EXPERIMENT-TAB-07-11-2022-10:00:46:979-26318','287903','SAMEA111556138','31733113','ERS13666184','ena-STUDY-FZB-22-06-2015-17:16:39:392-292','ERX9987721']		2022-11-21T13:00:00.000Z																														422	422309049	198799678	PRJEB9680			99.62	1551975	53	lineage4.6.5	Other	['tree','input','diff','tbprofiler']	tuberculosis: unclassified		Mycobacterium tuberculosis
SAMEA104679294	ERR2383618	WGS	DST/NRF CENTRE OF EXCELLENCE FOR BIOMEDICAL TB RES	ERX2431796	Illumina HiSeq 2500	PAIRED	RANDOM PCR	GENOMIC	ILLUMINA	ERS2280677	ERP107428	['ERR2383618','MAF3069','ena-STUDY-DST/NRF Centre of Excellence for Biomedical TB research, SAMRC Centre for TB Research-10-03-2018-12:26:21:907-341','SAMEA104679294','ERX2431796','PRJEB25506','ERP107428','ena-EXPERIMENT-DST/NRF Centre of Excellence for Biomedical TB research, SAMRC Centre for TB Research-10-03-2018-12:58:41:450-1','473963','ena-RUN-DST/NRF Centre of Excellence for Biomedical TB research, SAMRC Centre for TB Research-10-03-2018-12:58:41:450-1','9557976','ERS2280677']	2007	2018-07-08T09:09:00.000Z			FRA	Europe		As reported: Various	Homo sapiens	3	human																					587	587532200	252768901	PRJEB25506			99.37	1869226	42	lineage5	RR-TB	['tbprofiler','diff','Napier_2020','tree','input']	tuberculosis: human-adapted	L5	Mycobacterium africanum
SAMEA7526803	ERR4798245	WGS	FOUNDATION FOR MEDICAL RESEARCH INDIA	ERX4667667	NextSeq 500	PAIRED	RANDOM	GENOMIC	ILLUMINA	ERS5283275	ERP124850	['ERP124850','sample.13677','22460365','ERX4667667','773292','project.Mumbai','run.13677','experiment.13677','SAMEA7526803','PRJEB41116','ERR4798245','ERS5283275']		2021-11-09T23:14:00.000Z			IND	Asia	Mumbai					S	S				S		S	S							S		S	S		630	630015790	265641645	PRJEB41116	Walker_2022		99.31	1693716	54	lineage1.1.2	Sensitive	['diff','tree','input','CRyPTIC_IND','Walker_2022','tbprofiler']	tuberculosis: unclassified		Mycobacterium tuberculosis
SAMN42410314	SRR29772424	WGS	INDIAN COUNCIL FOR MEDICAL RESEARCH NATIONAL INSTITUTE OF RESEARCH IN TUBERCULOSIS	SRX25272626	Illumina MiSeq	PAIRED	PCR	GENOMIC	ILLUMINA	SRS21957060	SRP367420	['822663','MD408','MD408_R1.fastq.gz','42410314','SRP367420','PRJNA822663','SAMN42410314','SRR29772424','bp0','SRX25272626','SRS21957060','27256919']	2022	2024-07-11T01:33:00.000Z		13.07265210 N 80.25039808 E	IND	Asia			Homo sapiens	3	human																					1007	1007460222	398814913	PRJNA822663									tuberculosis: unclassified		Mycobacterium tuberculosis
SAMN41154825	SRR28868385	WGS	MDUPHL	SRX24428092	NextSeq 550	PAIRED	RANDOM	GENOMIC	ILLUMINA	SRS21182663	SRP399923	['857537','41154825','AUSMDU00089651','SRR28868385','PRJNA857537','SRP399923','SRX24428092','SRS21182663','SAMN41154825','AUSMDU00089651_S64_R1_001.fastq.gz']	2023	2024-05-01T23:03:00.000Z			AUS	Oceania	Victoria		Homo sapiens	3	human																					572	572997283	254521422	PRJNA857537			99.4	1623997	55	lineage3	Sensitive	['diff','tbprofiler','tree','input']	tuberculosis: unclassified		Mycobacterium tuberculosis
SAMN30964508	SRR21677944	WGS	WADSWORTH CENTER	SRX17676233	Illumina MiSeq	PAIRED	RANDOM	GENOMIC	ILLUMINA	SRS15208271	SRP338930	['SRR21677944','SRX17676233','SRP338930','IDR 1700043271','SAMN30964508','SRS15208271','IDR1700043271-01-01_S12_L001_R1_001.fastq.gz','766641','PRJNA766641','30964508']	2017	2022-09-22T15:50:00.000Z			USA	North America	New York state		Homo sapiens	3	human																					691	691210451	445917856	PRJNA766641								input	tuberculosis: unclassified		Mycobacterium tuberculosis
SAMN36619516	SRR25340784	WGS	NIH / NIAID	SRX21080376	Illumina HiSeq 1500	PAIRED	RANDOM	GENOMIC	ILLUMINA	SRS18349926	SRP450367	['bp0','SAMN36619516','10460','SRX21080376','PRJNA996640','UDTB_113.filtered_2_bwa.1.fastq.gz','SRS18349926','SRP450367','36619516','996640','SRR25340784']	2020	2023-07-19T18:33:00.000Z		13.5401 N 74.8741 E	IND	Asia	Udupi	sputum	Homo sapiens	3	human																					819	819257144	368811067	PRJNA996640			99.13	1617805	51	lineage1.2.1.2.1	Sensitive	['input','tbprofiler','tree','diff']	tuberculosis: unclassified		Mycobacterium tuberculosis
SAMEA8994011	ERR6358712	WGS	INSTITUTE OF TROPICAL MEDICINE	ERX5990246	Illumina HiSeq 2500	PAIRED	RANDOM	GENOMIC	ILLUMINA	ERS6676704	ERP127219	['ena-EXPERIMENT-Institute of tropical medicine-25-07-2021-13:14:35:841-8','ERP127219','PRJEB43270','20452124','SAMEA8994011','ERX5990246','725756','ena-RUN-Institute of tropical medicine-25-07-2021-13:14:35:841-8','ena-STUDY-Institute of tropical medicine-23-02-2021-16:38:38:170-1064','ERS6676704','1994-00106','ERR6358712']	1994	2021-09-30T01:43:00.000Z			RWA	Africa		sputum	Homo sapiens	3	human																					886	886012606	413348043	PRJEB43270			99.72	1520912	52	lineage4.6.1.2	MDR-TB	['tbprofiler','tree','diff','input']	tuberculosis: unclassified		Mycobacterium tuberculosis
SAMEA115741614	ERR13267076	WGS	UNIVERSITY OF OXFORD, NUFFIELD DEPARTMENT OF MEDIC	ERX12637502	NextSeq 500	PAIRED	RANDOM PCR	GENOMIC	ILLUMINA	ERS20251357	ERP161058	['1124794','SAMEA115741614','ERX12637502','ERS20251357','ERP161058','webin-reads-623da9bc872a','PRJEB76547','ERR13267076','623da9bc872a','41869550','b28b5ff0-515d-42d2-bc0f-19e45ec26bb9']	2019	2024-08-07T22:06:00.000Z			IND	Asia																										685	685860300	308659509	PRJEB76547								CRyPTIC_2024	tuberculosis: unclassified		Mycobacterium tuberculosis
SAMN20693267	SRR16370398	WGS	HARVARD MEDICAL SCHOOL	SRX12647748	Illumina HiSeq 2500	PAIRED	RANDOM	GENOMIC	ILLUMINA	SRS10601044	SRP341700	['PRJNA771909','IDR1500051477','SRS10601044','SRR16370398','SAMN20693267','bp0','771909','SRX12647748','SRP341700','20693267','IDR1500051477_R1.fastq.gz']		2021-10-16T19:09:00.000Z																														381	381814352	231044318	PRJNA771909								input	tuberculosis: unclassified		Mycobacterium tuberculosis
SAMD00179140	DRR185067	WGS	RIT_JATA	DRX175546	Illumina MiSeq	PAIRED	RANDOM	GENOMIC	ILLUMINA	DRS113965	DRP005596	['DRP005596','DRR185067','DRX175546','DRS113965','SAMD00179140','13323213','PRJDB8553','590380']		2019-11-18T19:34:00.000Z			VNM	Asia	Hanoi																									432	432695277	300310440	PRJDB8553			99.3	947998	51	lineage1.1.1.1	Sensitive	['tbprofiler','input','Napier_2020','tree','diff']	tuberculosis: human-adapted	L1.1.1.1	Mycobacterium tuberculosis
SAMN26814551	SRR18391739	WGS	VISAVET HEALTH SURVEILLANCE CENTRE	SRX14525663	Illumina MiSeq	PAIRED	PCR	GENOMIC	ILLUMINA	SRS12323869	SRP364942	['SRX14525663','SAMN26814551','SRR18391739','PRJNA804719','SRS12323869','804719','SRP364942','18-036798-MI0807974_S48_L001_R1_001.fastq.gz','26814551','2008_15_Z_Cattle']	2008	2022-03-21T00:46:00.000Z			ESP	Europe		lymph node	Bos taurus	3	domestic cattle																					246	246941200	146405066	PRJNA804719			97.42	843975	45	La1.7.1	Other	['tree','diff','input','tbprofiler']	tuberculosis: animal-adapted	La1	Mycobacterium bovis
SAMN31135770	SRR21798498	WGS	SAN RAFFAELE SCIENTIFIC INSTITUTE	SRX17792423	Illumina MiSeq	PAIRED	RANDOM	GENOMIC	ILLUMINA	SRS15318264	SRP400886	['SRR21798498','SAMN31135770','PRJNA886608','CZ15219_ILL-Q13-RP0-PH4_150bp_R1.fastq.gz','SRX17792423','SRP400886','886608','31135770','CZ15219','S18','SRS15318264']	2021	2022-10-04T04:08:00.000Z		50 N 14 E	CZE	Europe			Homo sapiens	3	human																					115	115675368	65160669	PRJNA886608			99.75	707948	23	lineage4.3.3	HR-TB	['tree','tbprofiler','diff','input']	tuberculosis: unclassified		Mycobacterium tuberculosis
SAMEA115739308	ERR13261629	WGS	UNIVERSITY OF OXFORD, NUFFIELD DEPARTMENT OF MEDIC	ERX12632042	Illumina NovaSeq 6000	PAIRED	RANDOM PCR	GENOMIC	ILLUMINA	ERS20249051	ERP161058	['41867611','ERS20249051','SAMEA115739308','1124794','ERP161058','e0fc63aa5556','b28b5ff0-515d-42d2-bc0f-19e45ec26bb9','ERX12632042','webin-reads-e0fc63aa5556','ERR13261629','PRJEB76547']	2021	2024-08-04T22:41:00.000Z			PER	South America																										393	393810718	130029761	PRJEB76547								CRyPTIC_2024	tuberculosis: unclassified		Mycobacterium tuberculosis
SAMEA111366139	ERR10225510	WGS	EMBL-EBI	ERX9760474	Illumina HiSeq 2500	PAIRED		GENOMIC	ILLUMINA	ERS13463132	ERP141018	['SAMEA111366139','ERR10225510','webin-reads-P210-illumina-culture','881566','ERP141018','ERS13463132','30975899','PRJEB56100','P210','8a0ecbd8-f3a5-4857-81d3-e8e929848392','ERX9760474']	2019	2024-08-05T22:50:00.000Z			MDG	Africa		sputum	Homo sapiens	3	human																					975	975337392	337444134	PRJEB56100									tuberculosis: unclassified		Mycobacterium tuberculosis
SAMN06210052	SRR5153856	WGS	BI	SRX2472018	Illumina HiSeq 2500	PAIRED	RANDOM	GENOMIC	ILLUMINA	SRS1903603	SRP075210	['SRP075210','SRX2472018','Mycobacterium tuberculosis complex 9417','PRJNA318002','SRR5153856','SRS1903603','6210052','SAMN06210052','BI_1436','318002']	2016	2017-01-08T10:32:00.000Z			MDA	Europe		sputum	Homo sapiens	3	human																					826	826622986	303426606	PRJNA318002			99.39	1677201	35	lineage2.2.1	Pre-XDR-TB	['Nimmo_2024','diff','input','tree','tbprofiler']	tuberculosis: human-adapted	L2	Mycobacterium tuberculosis
SAMN41455128	SRR29081664	WGS	ANLIS DR CARLOS G MALBRAN	SRX24605867	Illumina MiSeq	PAIRED	RANDOM	GENOMIC	ILLUMINA	SRS21343438	SRP508629	['MB33451','SRX24605867','bp0','1113475','SRP508629','41455128','PRJNA1113475','MB33451_1.fastq.gz','SAMN41455128','SRR29081664','SRS21343438']	2021	2024-05-20T07:31:00.000Z			ARG	South America		sputum	Homo sapiens	3	human																					260	260789212	150270196	PRJNA1113475								standford	tuberculosis: unclassified		Mycobacterium tuberculosis
SAMEA7552384	ERR4819019	WGS	PUBLIC HEALTH ENGLAND	ERX4688861	Illumina MiSeq	PAIRED	RANDOM	GENOMIC	ILLUMINA	ERS5309031	ERP124941	['ERR4819019','project.PHE-TB','ERX4688861','ERP124941','ERS5309031','22471776','sample.21839','experiment.21839','773303','SAMEA7552384','PRJEB41201','run.21839']		2021-11-10T20:19:00.000Z			GBR	Europe																										359	359611437	232492248	PRJEB41201			99.46	1724343	56	lineage2.2.1	Sensitive	['tree','input','CRyPTIC_PHE','diff','tbprofiler']	tuberculosis: unclassified		Mycobacterium tuberculosis
SAMN31030263	SRR21732598	WGS	MDUPHL	SRX17728218	NextSeq 500	PAIRED	RANDOM	GENOMIC	ILLUMINA	SRS15257682	SRP399923	['PRJNA857537','857537','SRX17728218','SAMN31030263','SRR21732598','AUSMDU00023516','AUSMDU00023516_S19_R1_001.fastq.gz','SRP399923','31030263','SRS15257682']	2018	2022-09-27T23:40:00.000Z			AUS	Oceania	Victoria		Homo sapiens	3	human																					525	525970623	228634015	PRJNA857537			99.24	1628407	56	lineage1.1.1.1	Sensitive	['diff','tbprofiler','tree','input']	tuberculosis: unclassified		Mycobacterium tuberculosis
SAMN13568260	SRR10809015	WGS	RADBOUDUMC	SRX7482900	NextSeq 500	PAIRED	PCR	GENOMIC	ILLUMINA	SRS5925777	SRP239172	['bp0','SRP239172','SRX7482900','595834','1102287','SRS5925777','13568260','SRR10809015','1102287_R1.fastq.gz','SAMN13568260','PRJNA595834']	2016	2019-12-31T09:07:00.000Z			IDN	Asia	Bandung	sputum	Homo sapiens	3	human																					566	566751437	237589738	PRJNA595834			99.54	1754525	59	lineage4.5	HR-TB	['TANDEM','tbprofiler','input','diff','Menardo_2021','tree']	tuberculosis: human-adapted	L4	Mycobacterium tuberculosis
SAMEA3321831	ERR841807	WGS	GLASGOW POLYOMICS	ERX921875	Illumina Genome Analyzer IIx	PAIRED	RANDOM	GENOMIC	ILLUMINA	ERS696615	ERP010079	['PRJEB9025','SAMEA3321831','ERX921875','ena-RUN-Glasgow Polyomics-01-04-2015-12:37:03:746-21','304703','ena-EXPERIMENT-Glasgow Polyomics-01-04-2015-12:37:03:746-21','4306849','RK55','ERR841807','ERS696615','ERP010079','ena-STUDY-Glasgow Polyomics-01-04-2015-12:37:10:132-214']		2015-12-02T09:51:00.000Z							Bos taurus	2	domestic cattle																					284	284187102	188333614	PRJEB9025								['Menardo_2018','input','Brites_2018']	tuberculosis: animal-adapted	La1	Mycobacterium bovis
SAMN43397133	SRR30443649	WGS	WADSWORTH CENTER	SRX25868916	NextSeq 550	PAIRED	RANDOM	GENOMIC	ILLUMINA	SRS22482482	SRP338930	['SRP338930','43397133','SRS22482482','SRR30443649','IDR2400021731-01-01','IDR2400021731-01-01.R1.fastq.gz','SRX25868916','766641','SAMN43397133','PRJNA766641']	2024	2024-08-28T16:46:00.000Z			USA	North America	New York state	sputum	Homo sapiens	3	human																					576	576551464	262077327	PRJNA766641									tuberculosis: unclassified		Mycobacterium tuberculosis
SAMEA7552555	ERR4819190	WGS	PUBLIC HEALTH ENGLAND	ERX4689032	Illumina MiSeq	PAIRED	RANDOM	GENOMIC	ILLUMINA	ERS5309202	ERP124941	['project.PHE-TB','run.22010','SAMEA7552555','ERX4689032','ERS5309202','ERP124941','experiment.22010','773303','sample.22010','PRJEB41201','ERR4819190','22471947']		2021-11-10T21:13:00.000Z			GBR	Europe																										393	393217776	239364214	PRJEB41201			99.35	1728124	57	lineage4.1.1.1	Sensitive	['diff','CRyPTIC_PHE','tbprofiler','tree','input']	tuberculosis: unclassified		Mycobacterium tuberculosis
SAMN15718569	SRR12380651	WGS	DIVISION OF GENOMIC MEDICINE AND INNOVATION SUPPORT	SRX8879073	NextSeq 500	SINGLE	RANDOM PCR	GENOMIC	ILLUMINA	SRS7139553	SRP275727	['SRX8879073','15718569','bp0','650561','MTBDR181137_S22_good_1.fastq.gz','SRS7139553','SRP275727','SRR12380651','PRJNA650561','SAMN15718569','MTBDR181137']	2019	2020-08-03T22:17:00.000Z		15.87 N 100.99 E	THA	Asia		sputum	Homo sapiens	3	human																					94	94322535	45285606	PRJNA650561									tuberculosis: unclassified		Mycobacterium tuberculosis
SAMEA112806245	ERR11082599	WGS	FZB	ERX10529968	NextSeq 500	PAIRED		GENOMIC	ILLUMINA	ERS14813791	ERP010814	['ERS14813791','ERR11082599','SAMEA112806245','ERX10529968','33894340','ERP010814','PRJEB9680','ena-EXPERIMENT-TAB-22-03-2023-09:49:52:819-113465','8108-14','287903','ena-STUDY-FZB-22-06-2015-17:16:39:392-292','ena-RUN-TAB-22-03-2023-09:49:52:819-113466']		2023-07-21T05:50:00.000Z																														879	879732669	365135174	PRJEB9680			99.64	1755831	59	lineage4.8	MDR-TB	['tree','diff','input','tbprofiler']	tuberculosis: unclassified		Mycobacterium tuberculosis
SAMEA7560457	ERR4828020	WGS	IML GAUTING	ERX4698004	NextSeq 500	PAIRED	RANDOM	GENOMIC	ILLUMINA	ERS5317093	ERP124980	['sample.2612','22476023','ERP124980','ERS5317093','run.2612','project.Central_Asia','ERX4698004','ERR4828020','SAMEA7560457','experiment.2612','PRJEB41239','773307']		2021-11-12T03:26:00.000Z																														293	293053579	143787666	PRJEB41239			99.49	1163747	38	lineage2.2.1	MDR-TB	['CRyPTIC_Gauting_CentralAsia','diff','tree','input','tbprofiler']	tuberculosis: unclassified		Mycobacterium tuberculosis
SAMEA112804293	ERR11044613	WGS	FZB	ERX10491404	NextSeq 500	PAIRED		GENOMIC	ILLUMINA	ERS14811839	ERP010814	['PRJEB9680','ERS14811839','33856348','19011712','ena-EXPERIMENT-TAB-21-03-2023-10:23:43:212-80171','ERX10491404','ena-RUN-TAB-21-03-2023-10:23:43:213-80172','SAMEA112804293','287903','ERP010814','ena-STUDY-FZB-22-06-2015-17:16:39:392-292','ERR11044613']		2023-07-20T20:57:00.000Z																														550	550786093	243940299	PRJEB9680			99.39	1606327	54	lineage4.2.2.2	MDR-TB	['input','diff','tbprofiler','tree']	tuberculosis: unclassified		Mycobacterium tuberculosis
SAMN10966056	SRR8600254	WGS	UNIVERSITY COLLEGE DUBLIN	SRX5400071	Illumina MiSeq	PAIRED	RANDOM	GENOMIC	ILLUMINA	SRS4386893	SRP186442	['TB1801','SRR8600254','SRX5400071','10966056','SAMN10966056','PRJNA523164','SRS4386893','SRP186442','523164','TB1801_S1_L001_R1_001.fastq.gz']	2003	2019-02-21T04:11:00.000Z			GBR	Europe	England, Woodchester Park		Bos taurus	2	bovine																					280	280061242	158689499	PRJNA523164			99.3	1554974	46	La1.8.1	Other	['diff','input','tbprofiler','tree']	tuberculosis: animal-adapted	La1	Mycobacterium bovis
SAMEA114493530	ERR12117913	WGS	FZB	ERX11495100	NextSeq 500	PAIRED		GENOMIC	ILLUMINA	ERS16475188	ERP010814	['ERR12117913','37802189','ena-RUN-TAB-12-10-2023-14:57:01:325-21563','ERS16475188','ena-STUDY-FZB-22-06-2015-17:16:39:392-292','PRJEB9680','ERX11495100','SAMEA114493530','ena-EXPERIMENT-TAB-12-10-2023-14:57:01:325-21562','ERP010814','ERA-5','287903']	2017	2023-10-30T20:30:00.000Z			PER	South America																										781	781765480	349857828	PRJEB9680			99.58	1606328	51	lineage4.3.3	MDR-TB	['tbprofiler','diff','tree','standford','input']	tuberculosis: unclassified		Mycobacterium tuberculosis
SAMEA2062058	ERR330708	WGS	SC	ERX303637	Illumina HiSeq 2000	PAIRED	RANDOM	GENOMIC	ILLUMINA	ERS234559	ERP000276	['SC_EXP_10050_7#59','2337756','SC_RUN_10050_7#59','PRJEB2221','Mycobacterium tuberculosis pilot-sc-2010-07-26','ERR330708','ERX303637','ERP000276','SAMEA2062058','203976','ERS234559','S00017375-sc-2013-04-10T14:02:18Z-1610166']		2013-08-29T08:20:00.000Z																														429	429586600	249502421	PRJEB2221			99.34	1712364	38	lineage4.2.2	Sensitive	['diff','tbprofiler','input']	tuberculosis: unclassified		Mycobacterium tuberculosis
SAMEA115743669	ERR13267479	WGS	UNIVERSITY OF OXFORD, NUFFIELD DEPARTMENT OF MEDIC	ERX12637905	NextSeq 500	PAIRED	RANDOM PCR	GENOMIC	ILLUMINA	ERS20253553	ERP161058	['ERR13267479','SAMEA115743669','ERX12637905','1124794','7dda3b968fe7','ERS20253553','PRJEB76547','b28b5ff0-515d-42d2-bc0f-19e45ec26bb9','webin-reads-7dda3b968fe7','41869730','ERP161058']	2021	2024-08-08T11:01:00.000Z			ITA	Europe																										391	391893261	168308519	PRJEB76547								CRyPTIC_2024	tuberculosis: unclassified		Mycobacterium tuberculosis
SAMN09812413	SRR7851318	WGS	INRA	SRX4702123	Illumina HiSeq 2500	PAIRED	RANDOM	GENOMIC	ILLUMINA	SRS3788424	SRP161870	['SRS3788424','485121','00-00000-1999-04026-00','SRP161870','A8_CGTACTAG-GTAAGGAG_L002_R1_001_1.fastq','SAMN09812413','SRX4702123','9812413','SRR7851318','PRJNA485121','A8']	1999	2018-09-17T03:56:00.000Z			FRA	Europe		As reported: inidividual domestic animal belonging to a herd, Whole Organism, animal infected tissue/organ, France		3																						420	420514914	254176134	PRJNA485121			99.4	1595686	36	La1.7.1	Other	['diff','tbprofiler','tree','input']	tuberculosis: animal-adapted	La1	Mycobacterium bovis
SAMEA112805985	ERR11082272	WGS	FZB	ERX10529641	NextSeq 500	PAIRED		GENOMIC	ILLUMINA	ERS14813531	ERP010814	['ERP010814','ena-EXPERIMENT-TAB-22-03-2023-09:39:46:334-142860','ERR11082272','287903','PRJEB9680','ena-STUDY-FZB-22-06-2015-17:16:39:392-292','ERS14813531','ena-RUN-TAB-22-03-2023-09:39:46:334-142861','33894080','7063-15','ERX10529641','SAMEA112805985']		2023-07-21T05:48:00.000Z																														516	516155122	215328934	PRJEB9680			99.55	1744609	60	lineage4.1.1.3	Other	['diff','input','tree','tbprofiler']	tuberculosis: unclassified		Mycobacterium tuberculosis
SAMN05576685	SRR4033657	WGS	HARVARD MEDICAL SCHOOL	SRX2024980	Illumina HiSeq 2000	PAIRED	RANDOM	GENOMIC	ILLUMINA	SRS1619409	SRP082185	['323744','SRP082185','SAMN05576685','SRX2024980','PRJNA323744','P32-Lung1-A1','SRR4033657','770-L1A1_2.fastq.gz','SRS1619409','5576685']	2013-09	2016-08-16T00:38:00.000Z		29.6483 S 30.3318 E	ZAF	Africa	Kwazulu-Natal	lung	Homo sapiens	3	human																					401	401752750	268773840	PRJNA323744								['input','Napier_2020','intrapatient_ZAF','denylist']	tuberculosis: human-adapted	L4.4.1.1	Mycobacterium tuberculosis
SAMEA1119185	ERR2514004	WGS	PHE	ERX2533214	Illumina HiSeq 2500	PAIRED	RANDOM	GENOMIC	ILLUMINA	ERS2398594	ERP107961	['ERR2514004','ERP107961','ERS2398594','ERX2533214','experiment.5914','493034','SAMEA1119185','project.First_10k_genomes_study_set_4','PRJEB25991','sample.5914','run.5914','10123131']		2021-10-23T16:09:00.000Z			GBR	Europe	England									S		S					S	S								160	160711414	104617241	PRJEB25991	Walker_2022		99.44	786468	27	lineage3	Sensitive	['CRyPTIC_PHE','Walker_2022','diff','Napier_2020','input','tbprofiler','tree']	tuberculosis: human-adapted	L3	Mycobacterium tuberculosis
SAMN17119822	SRR13396031	WGS	CORNELL UNIVERSITY	SRX9815150	Illumina HiSeq 2500	PAIRED	RANDOM	GENOMIC	ILLUMINA	SRS7998899	SRP301093	['MAP610','6611_2708_30921_HHYCLBCXX_MAP610_TAGGCATG_TATCCTCT_R1.fastq.gz','6611_2708_30921_HHYCLBCXX','bp0','PRJNA686527','SRR13396031','SAMN17119822','SRP301093','SRX9815150','17119822','SRS7998899','686527']	2009	2021-01-09T22:54:00.000Z			USA	North America	Rutland, VT (Harvey Farms)																									379	379171574	156505260	PRJNA686527									NTM: avium complex		Mycobacterium avium subsp. paratuberculosis
SAMEA11206940	ERR7801295	WGS	UNIVERSITY OF BASEL, SWITZERLAND	ERX7368983	Illumina HiSeq 2500	PAIRED		GENOMIC	ILLUMINA	ERS8856440	ERP134075	['PRJEB49562','ERR7801295','ERP134075','ERS8856440','SAMEA11206940','794708','G32137','ena-EXPERIMENT-TAB-21-12-2021-16:44:10:410-12321','9bc3fa2b-c877-4dc7-b821-d8f2b9e08e1b','ena-RUN-TAB-21-12-2021-16:44:10:410-12322','24685125','ERX7368983']	2015	2022-07-20T01:02:00.000Z			TZA	Africa			Homo sapiens	3	human																					627	627212626	282924015	PRJEB49562			99.74	1769882	55	lineage4.9.1	Sensitive	['diff','tbprofiler','input','tree']	tuberculosis: unclassified		Mycobacterium tuberculosis
SAMEA115747165	ERR13285998	WGS	UNIVERSITY OF OXFORD, NUFFIELD DEPARTMENT OF MEDIC	ERX12656424	Illumina MiniSeq	PAIRED	RANDOM PCR	GENOMIC	ILLUMINA	ERS20257049	ERP161058	['SAMEA115747165','ERS20257049','ERR13285998','PRJEB76547','b28b5ff0-515d-42d2-bc0f-19e45ec26bb9','ERP161058','41890647','1ebb55fdfdcb','ERX12656424','webin-reads-1ebb55fdfdcb','1124794']	2020	2024-08-11T02:32:00.000Z			IRL	Europe																										511	511996241	182600025	PRJEB76547								CRyPTIC_2024	tuberculosis: unclassified		Mycobacterium tuberculosis
SAMEA5189489	ERR4187947	WGS	WELLCOME SANGER INSTITUTE	ERX4149716	HiSeq X Ten	PAIRED	RANDOM	GENOMIC	ILLUMINA	ERS2996984	ERP021867	['SAMEA5189489','PRJEB19799','ERX4149716','480613','ERS2996984','SC_RUN_29589_2#72','Exploring_the_richness_of_Mycobacterium_bovis_strain_diversity-sc-4667','0857c31c-ff90-11e8-9f73-3c4a9275d6c8','ERP021867','SC_EXP_29589_2#72','ERR4187947','15092993']		2020-06-04T07:49:00.000Z			GBR	Europe																										258	258572702	66485148	PRJEB19799			99.43	1408531	45	La1.8.1	Other	['tree','input','bovis_GBR','diff','tbprofiler']	tuberculosis: animal-adapted	La1	Mycobacterium bovis
SAMEA2533558	ERR550912	WGS	FZB	ERX509981	Illumina HiSeq 2500	PAIRED		GENOMIC	ILLUMINA	ERS456960	ERP005779	['PRJEB6273','ERS456960','6448-04_lib374_hpi_2013-06-25_151bp','6448-04','ERX509981','ERP005779','325612','ena-STUDY-FZB-08-05-2014-02:23:48:240-40','ERR550912','5242755','SAMEA2533558']		2016-06-16T00:01:00.000Z																														447	447642218	243836529	PRJEB6273								input	MTBC		Mycobacterium tuberculosis complex sp.
SAMEA115740576	ERR13265899	WGS	UNIVERSITY OF OXFORD, NUFFIELD DEPARTMENT OF MEDIC	ERX12636288	Illumina NovaSeq 6000	PAIRED	RANDOM PCR	GENOMIC	ILLUMINA	ERS20250319	ERP161058	['1124794','ERP161058','e4315cbf7c16','ERR13265899','SAMEA115740576','b28b5ff0-515d-42d2-bc0f-19e45ec26bb9','41868559','PRJEB76547','ERX12636288','webin-reads-e4315cbf7c16','ERS20250319']	2021	2024-08-08T10:46:00.000Z			VNM	Asia																										1014	1014649332	334247541	PRJEB76547								CRyPTIC_2024	tuberculosis: unclassified		Mycobacterium tuberculosis
SAMN33062002	SRR23340108	WGS	DEPARTMENT OF ENVIRONMENTAL MICROBIOLOGY AND BIOTECHNOLOGY	SRX19282029	Illumina NovaSeq 6000	PAIRED	RANDOM	GENOMIC	ILLUMINA	SRS16683703	SRP420952	['bp0','NG-27629_DLT_S_91_lib488508_7468_2_1.fastq.gz','SRS16683703','SRP420952','PRJNA931475','SRX19282029','931475','SAMN33062002','SRR23340108','33062002','DLT-S-91']	2021	2023-02-04T07:24:00.000Z			LTY	Europe			Homo sapiens	3	human																					2600	2600506296	855689798	PRJNA931475			99.71	1848862	63	lineage4.3.3	Sensitive	['diff','tbprofiler','tree','input']	tuberculosis: unclassified		Mycobacterium tuberculosis
SAMN09099824	SRR7068959	OTHER	MODMEDMICOXFORD	SRX3999808	Illumina MiSeq	PAIRED		OTHER	ILLUMINA	SRS3282000	SRP076676	['SRX3999808','9099824','SRP076676','SAMN09099824','SRS3282000','302362','MMMOSRA:d4e7fa44-9aee-4265-bed3-cf4fe4066c33','PRJNA302362','SRR7068959','MMMOSAM:d4e7fa44-9aee-4265-bed3-cf4fe4066c33']	2015	2018-04-26T14:17:00.000Z			GBR	Europe			Homo sapiens	3	human																					472	472653178	300331144	PRJNA302362									tuberculosis: unclassified		Mycobacterium tuberculosis
G3241													2019				ESP	Europe	province of Valencia					S					S																				No	99.61	1930607	59	lineage4.3.2	Sensitive	['diff','TGU','input','tree','tbprofiler']	tuberculosis: unclassified		Mycobacterium tuberculosis
SAMN15180284	SRR11972330	WGS	UNIVERSITY OF OTAGO	SRX8516044	Illumina MiSeq	PAIRED	RANDOM	GENOMIC	ILLUMINA	SRS6813700	SRP266712	['SAMN15180284','PRJNA638161','M108','15180284','SRX8516044','SRP266712','638161','SRR11972330','SRS6813700','M108_R1.fastq.gz']		2020-06-10T04:54:00.000Z		16.8409 N 96.1735 E	MMR	Asia	Yangon	sputum	Homo sapiens	3	human																					200	200576723	97135780	PRJNA638161			98.68	2394362	34	lineage2.2.1	MDR-TB	['tbprofiler','input','tree','diff']	tuberculosis: unclassified		Mycobacterium tuberculosis
SAMN07659729	SRR6045265	WGS	MODMEDMICOXFORD	SRX3192091	Illumina MiSeq	PAIRED	RANDOM	GENOMIC	ILLUMINA	SRS2520895	SRP117784	['SAMN07659729','SRX3192091','PRJNA401515','SRP117784','7659729','MMMOSRA:57c5d77a-64e4-4a56-bb77-bb73f54a4e15','401515','SRS2520895','MMMOSAM:57c5d77a-64e4-4a56-bb77-bb73f54a4e15','SRR6045265']	2016	2017-10-27T16:17:00.000Z			GBR	Europe	Oxford		Homo sapiens	3	human																					384	384033220	234134371	PRJNA401515			98.49	1651960	55	lineage4.8	Sensitive	['tree','diff','input','tbprofiler']	tuberculosis: unclassified		Mycobacterium tuberculosis
SAMN27391479	SRR18665442	WGS	TECNOLOGICO DE MONTERREY	SRX14767831	NextSeq 550	PAIRED	RANDOM	GENOMIC	ILLUMINA	SRS12528061	SRP367912	['SAMN27391479','SRS12528061','Mycobacterium tuberculosis IMSS051','S13','IMSS051_S13_L001_R1_001.fastq','824124','SRR18665442','SRX14767831','bp0','SRP367912','27391479','PRJNA824124']	2019	2022-04-06T19:53:00.000Z		21.9243 N 99.3937 W	MEX	North America	San Luis Potosi	sputum	Homo sapiens	3	human																					292	292461287	118597868	PRJNA824124								['standford','input']	tuberculosis: unclassified		Mycobacterium tuberculosis
SAMN41390027	SRR29017340	WGS	FIND, THE FOUNDATION FOR INNOVATIVE NEW DIAGNOSTICS	SRX24543786	Illumina HiSeq 2000	PAIRED	RANDOM	GENOMIC	ILLUMINA	SRS21288311	SRP507535	['SAMN41390027','SRX24543786','20B5E1_CCA2459B69B7_587-08','SRS21288311','1109295','SRP507535','PRJNA1109295','41390027','20B5E1_CCA2459B69B7','SRR29017340','TB-IS-1047-587-08-VS_S46_R1_001.fastq.gz']		2024-05-14T09:38:00.000Z							Homo sapiens	3	human																					342	342610544	141431871	PRJNA1109295								['WHO_mutations_2023','input']	tuberculosis: unclassified		Mycobacterium tuberculosis
SAMEA2783347	ERR752060	WGS	SC	ERX695742	Illumina HiSeq 2000	PAIRED	RANDOM	GENOMIC	ILLUMINA	ERS553092	ERP006738	['22103-sc-2108195','The_interaction_between_the_host_and_pathogen_genetics_in_susceptibility_to_pulmonary_tuberculosis-sc-3274','ERX695742','SC_EXP_14722_5#54','3337275','SAMEA2783347','SC_RUN_14722_5#54','ERP006738','272028','ERR752060','ERS553092','PRJEB7056']		2016-01-09T04:41:00.000Z			THA	Asia																										519	519166800	283319783	PRJEB7056			99.5	1598852	37	lineage4.2.2	Sensitive	['input','Napier_2020','Menardo_2021','tbprofiler','tree','diff']	tuberculosis: human-adapted	L4.2.2	Mycobacterium tuberculosis
SAMN19113169	SRR14519841	WGS	MDUPHL	SRX10865226	NextSeq 500	PAIRED	RANDOM	GENOMIC	ILLUMINA	SRS8960566	SRP319622	['SRP319622','19113169','SAMN19113169','SRX10865226','bp0','PRJNA729189','SRS8960566','AUSMDU00044351','SRR14519841','AUSMDU00044351_R1.fq.gz','NB551233_H27HCAFX2_AUSMDU00044351','729189']	1999	2021-05-15T03:46:00.000Z			AUS	Oceania	Northern Territory		Homo sapiens	3	human																					629	629167737	266963813	PRJNA729189			99.58	1588438	47	lineage4.3.3	Sensitive	['input','tree','diff','tbprofiler']	tuberculosis: unclassified		Mycobacterium tuberculosis
SAMEA14493574	ERR9806961	WGS	UNIVERSITY OF ANTWERP	ERX9353947	NextSeq 500	PAIRED	RANDOM PCR	GENOMIC	ILLUMINA	ERS12121937	ERP134958	['844747','ERX9353947','cheddar_cheese','ERP134958','28830911','R30021','PRJEB50385','SAMEA14493574','ena-RUN-TAB-31-05-2022-21:20:15:630-2111','ERR9806961','ERS12121937','ena-EXPERIMENT-TAB-31-05-2022-21:20:15:630-2110']	2015	2022-06-25T19:14:00.000Z			ZAF	Africa		sputum	Homo sapiens	3	human																					644	644846104	341430419	PRJEB50385			99.64	1518051	52	lineage2.2.1	Pre-XDR-TB	['diff','input','tbprofiler','tree']	tuberculosis: unclassified		Mycobacterium tuberculosis
SAMEA6617398	ERR5758462	WGS	STELLENBOSCH UNIVERSITY	ERX5468114	NextSeq 500	PAIRED	RANDOM PCR	GENOMIC	ILLUMINA	ERS4381131	ERP118828	['SAMEA6617398','ERR5758462','ena-EXPERIMENT-STELLENBOSCH UNIVERSITY-22-04-2021-20:22:13:689-152','614243','ena-STUDY-STELLENBOSCH UNIVERSITY-09-12-2019-11:40:53:869-998','TT17','ERS4381131','ERP118828','18859710','ena-RUN-STELLENBOSCH UNIVERSITY-22-04-2021-20:22:13:689-152','ERX5468114','PRJEB35725']	2008	2021-05-07T01:53:00.000Z			ZAF	Africa		sputum	Homo sapiens	3	human																					367	367921689	164933526	PRJEB35725								input	tuberculosis: unclassified		Mycobacterium tuberculosis
SAMEA5163661	ERR4178304	WGS	WELLCOME SANGER INSTITUTE	ERX4141728	HiSeq X Ten	PAIRED	RANDOM	GENOMIC	ILLUMINA	ERS2971384	ERP112727	['SC_RUN_29544_1#376','ERS2971384','SAMEA5163661','11a93b48-6414-11e8-bf99-3c4a9275d6c8','The_Genomics_of_Multidrug_Resistant_Tuberculosis_Transmission__NIHR_funded_-sc-5364','ERP112727','ERX4141728','PRJEB30294','15056251','ERR4178304','626130','SC_EXP_29544_1#376']		2020-05-29T15:40:00.000Z																														286	286970366	67284321	PRJEB30294			99.6	1556269	53	lineage2.2.1	Sensitive	['input','diff','tree','tbprofiler']	tuberculosis: unclassified		Mycobacterium tuberculosis
SAMEA12854681	ERR11245682	WGS	SWISS TROPICAL AND PUBLIC HEALTH INSTITUTE	ERX10653886	Illumina NovaSeq 6000	SINGLE	RANDOM	GENOMIC	ILLUMINA	ERS10461569	ERP135175	['ERP135175','ERS10461569','G46520','930268','ena-RUN-TAB-17-04-2023-19:57:14:700-7462','ena-EXPERIMENT-TAB-17-04-2023-19:57:14:700-7461','34308248','SAMEA12854681','ERX10653886','8cc6b8bd-130a-4c76-a0b2-3197bafe5cc6','PRJEB50582','ERR11245682']	2016	2023-07-27T11:29:00.000Z			GEO	Asia		sputum																								251	251159326	89886816	PRJEB50582									tuberculosis: unclassified		Mycobacterium tuberculosis
SAMEA115750432	ERR13291285	WGS	UNIVERSITY OF OXFORD, NUFFIELD DEPARTMENT OF MEDIC	ERX12661771	Illumina MiSeq	PAIRED	RANDOM PCR	GENOMIC	ILLUMINA	ERS20266719	ERP161058	['ERR13291285','PRJEB76547','SAMEA115750432','b28b5ff0-515d-42d2-bc0f-19e45ec26bb9','ERP161058','webin-reads-2307f37e7e57','ERX12661771','1124794','ERS20266719','2307f37e7e57','41909383']	2020	2024-08-24T08:57:00.000Z			USA	North America																										584	584712353	351727529	PRJEB76547								CRyPTIC_2024	tuberculosis: unclassified		Mycobacterium tuberculosis
SAMEA7547368	ERR4813862	WGS	BRAZIL	ERX4683852	Illumina HiSeq 4000	PAIRED	RANDOM	GENOMIC	ILLUMINA	ERS5304022	ERP124940	['experiment.16735','22466761','773302','ERR4813862','sample.16735','ERP124940','project.Brazil','run.16735','ERS5304022','SAMEA7547368','PRJEB41200','ERX4683852']		2021-11-10T11:00:00.000Z			BRA	South America						S				S	R		S	S				S		S	S	S	S	S	S	489	489275100	210741622	PRJEB41200	['Walker_2022','CRyPTIC_reuse_table']		99.7	1764158	62	lineage4.3.4.1	HR-TB	['CRyPTIC_BRA','input','CRyPTIC_reuse_table','tbprofiler','diff','tree','Walker_2022','standford']	tuberculosis: unclassified		Mycobacterium tuberculosis
SAMN30157639	SRR20969527	WGS	CENTRE FOR TUBERCULOSIS CONTROL OF GUANGDONG PROVINCE	SRX16987193	Illumina NovaSeq 6000	PAIRED	RANDOM	GENOMIC	ILLUMINA	SRS14572957	SRP390552	['D20003295a.realigned.bam','SRS14572957','D20003295a','gdtb_235','30157639','SRP390552','SAMN30157639','SRR20969527','bp0','PRJNA866200','866200','SRX16987193']	2016	2022-08-08T18:36:00.000Z		23.08 N 113.14 E	CHN	Asia	Guangdong	sputum	Homo sapiens	3	human																					1436	1436357062	153034244	PRJNA866200			99.42	1868168	61	lineage2.2.1	Sensitive	['tbprofiler','input','tree','diff']	tuberculosis: unclassified		Mycobacterium tuberculosis
SAMN16448901	SRR12830406	WGS	MICHIGAN STATE UNIVERSITY	SRX9297973	Illumina MiSeq	PAIRED	PCR	GENOMIC	ILLUMINA	SRS7521963	SRP287454	['S30_PR2828-2014_R1.fastq.gz','bp0','16448901','SAMN16448901','S30_PR2828-2014','SRR12830406','SRP287454','SRS7521963','PRJNA669332','669332','SRX9297973','S30']	2014	2020-10-19T12:01:00.000Z		23.1083 S 55.2257 W	BRA	South America		sputum	Homo sapiens	3	human																					205	205350000	140933746	PRJNA669332								['standford','input']	tuberculosis: unclassified		Mycobacterium tuberculosis
SAMEA113537980	ERR11465865	WGS	FZB	ERX10872022	NextSeq 500	PAIRED		GENOMIC	ILLUMINA	ERS15534401	ERP147571	['ERP147571','ena-RUN-TAB-22-05-2023-12:53:16:219-7169','ERR11465865','SAMEA113537980','ena-EXPERIMENT-TAB-22-05-2023-12:53:16:219-7168','d05d2f15-c027-4055-b906-d9d6d110849e','ERX10872022','ERS15534401','BTB-2125','PRJEB62480','979605','35506357']		2023-09-17T03:10:00.000Z			BWA	Africa																										592	592070749	244851973	PRJEB62480			98.95	1343304	37	lineage4.3.4.2.1	Sensitive	['tree','tbprofiler','input','Kopanyo','diff']	tuberculosis: unclassified		Mycobacterium tuberculosis
SAMEA7547326	ERR4813820	WGS	BRAZIL	ERX4683810	Illumina HiSeq 4000	PAIRED	RANDOM	GENOMIC	ILLUMINA	ERS5303980	ERP124940	['project.Brazil','PRJEB41200','ERX4683810','ERR4813820','experiment.16682','run.16682','SAMEA7547326','ERS5303980','22466719','ERP124940','sample.16682','773302']	2018	2021-11-10T11:01:00.000Z			BRA	South America																										516	516476700	221598970	PRJEB41200			99.82	1770447	61	lineage4.3.2	Pre-XDR-TB	['CRyPTIC_BRA','standford','input','tree','diff','tbprofiler']	tuberculosis: unclassified		Mycobacterium tuberculosis
SAMEA104172431	['ERR2041700','ERR2041699']	WGS		['ERX2100756','ERX2100757']	['Illumina HiSeq 2500','Illumina MiSeq']	PAIRED		GENOMIC	ILLUMINA	ERS1831449		['ena-EXPERIMENT-FZB-24-07-2017-13:38:42:414-18','7662307','ena-STUDY-FZB-18-07-2017-09:57:51:680-119','ena-EXPERIMENT-FZB-24-07-2017-13:38:42:414-19','ERR2041699','ERX2100756','ERP024102','PRJEB21809','ena-RUN-FZB-24-07-2017-13:38:42:414-18','3911-12','SAMEA104172431','ERS1831449','ERX2100757','407747','ena-RUN-FZB-24-07-2017-13:38:42:414-19','ERR2041700']					SRB	Europe							R			R		R					R	R	R							397	398135661	229071839	PRJEB21809	CRyPTIC_WHO2021_PMC7612554		98.62	1570573	62	lineage4.2.2.1	MDR-TB	['tbprofiler','Menardo_2021','R-MDR_SRB','input','tree','diff','Walker_2022','Napier_2020']	tuberculosis: human-adapted	L2.2.1	Mycobacterium tuberculosis
SAMN14481212	SRR11444278	WGS	NOGUCHI MEMORIAL INSTITUTE FOR MEDICAL RESEARCH - UNIVERSITY OF GHANA	SRX8021836	Illumina HiSeq 2500	SINGLE	RANDOM	GENOMIC	ILLUMINA	SRS6394702	SRP254440	['616081','14481212','SRX8021836','SRR11444278','G32760.R1.fastq.gz','SAMN14481212','TBNm 1872','bp0','SRS6394702','SRP254440','G32760','PRJNA616081']	2013	2020-03-29T08:56:00.000Z		5.63 N 0.18 W	GHA	Africa			Homo sapiens	3	human																					411	411045768	198807380	PRJNA616081									tuberculosis: unclassified		Mycobacterium tuberculosis
SAMEA6656010	ERR4011971	WGS	DST-NRF CENTRE OF EXCELLENCE FOR BIOMEDICAL TUBERC	ERX4013371	Illumina HiSeq 2000	PAIRED	RANDOM	GENOMIC	ILLUMINA	ERS4415478	ERP119549	['Lin4_S49','ERP119549','ena-STUDY-DST-NRF Centre of Excellence for Biomedical Tuberculosis Research, SAMRC Centre for Tuberculosis Research, Department Biomedical Sciences-22-01-2020-11:47:08:117-37','ERS4415478','14778563','ERR4011971','PRJEB36366','ena-RUN-DST-NRF Centre of Excellence for Biomedical Tuberculosis Research, SAMRC Centre for Tuberculosis Research, Department Biomedical Sciences-09-04-2020-14:57:17:572-49','ena-EXPERIMENT-DST-NRF Centre of Excellence for Biomedical Tuberculosis Research, SAMRC Centre for Tuberculosis Research, Department Biomedical Sciences-09-04-2020-14:57:17:572-49','629714','SAMEA6656010','ERX4013371']	2008	2020-05-06T00:36:00.000Z			ZAF	Africa		sputum	Homo sapiens	3	human																					464	464693440	201156596	PRJEB36366								Menardo_2021	tuberculosis: human-adapted	L4	Mycobacterium tuberculosis
SAMEA110031517	ERR9786784	WGS	INSTITUTE OF TROPICAL MEDICINE	ERX9334060	Illumina HiSeq 2500	PAIRED	RANDOM	GENOMIC	ILLUMINA	ERS12087549	ERP137916	['29002891','ERP137916','ena-EXPERIMENT-TAB-27-05-2022-13:53:26:480-12228','ERX9334060','ERR9786784','ERS12087549','0efe4541-10cd-4d79-a29f-96d29eadb5f3','844815','SAMEA110031517','ena-RUN-TAB-27-05-2022-13:53:26:480-12229','PRJEB53138','ECF-14-H121']	2014	2022-06-25T18:17:00.000Z			GMB	Africa		sputum	Homo sapiens	3	human																					920	920561072	629972493	PRJEB53138			99.42	644049	31	lineage4.1.3	Sensitive	['diff','input','tbprofiler','WGS_2011-2014_GMB']	tuberculosis: unclassified		Mycobacterium tuberculosis
SAMN24039456	['SRR17234905','SRR17234889']	WGS		['SRX13414005','SRX13413989']	['Illumina HiSeq 2500','PacBio RS II']	['PAIRED','SINGLE']	RANDOM	GENOMIC	['PACBIO_SMRT','ILLUMINA']	SRS11315929		['PRJNA719670','719670','SRS11315929','M0010874_7','Illumina_M0010874_7','SRX13413989','PacBio_M0010874_7','SRP350834','M0010874_7_1.fastq.gz','SAMN24039456','24039456','SRR17234905','SRX13414005','SRR17234889','M0010874_7.subreads.fastq.gz']	2012			12 S 77 W	PER	South America	Lima	As reported: patient	Homo sapiens	3	human																					1427	1428314366	976722538	PRJNA719670								['input','standford']	tuberculosis: unclassified		Mycobacterium tuberculosis
SAMEA7157209	['ERR5865302','ERR5865303']	WGS		['ERX5511098','ERX5511097']	Illumina HiSeq 2500	PAIRED		GENOMIC	ILLUMINA	ERS4917671		['ena-EXPERIMENT-Swiss Tropical and Public Health Institute-03-05-2021-19:33:15:168-1767','ERP123095','ERX5511097','ERR5865302','ena-EXPERIMENT-Swiss Tropical and Public Health Institute-03-05-2021-19:33:15:168-1766','ERS4917671','G07745','SAMEA7157209','ERR5865303','SRS8943059','ERX5511098','ena-RUN-Swiss Tropical and Public Health Institute-03-05-2021-19:33:15:168-1766','674180','ena-RUN-Swiss Tropical and Public Health Institute-03-05-2021-19:33:15:168-1767','19059760','ena-STUDY-Swiss Tropical and Public Health Institute-27-07-2020-11:23:30:592-1894','PRJEB39561']					GEO	Asia																										637	638599645	306627537	PRJEB39561			79.4	1395607	39	lineage2.2.1	Pre-XDR-TB	['tree','tbprofiler','R-MDR_GEO','input','diff']	tuberculosis: unclassified		Mycobacterium tuberculosis
SAMN41148692	SRR28859717	WGS	WADSWORTH CENTER	SRX24419849	NextSeq 500	PAIRED	RANDOM	GENOMIC	ILLUMINA	SRS21175313	SRP338930	['SAMN41148692','SRX24419849','IDR2300052319-01-02.R1.fastq.gz','SRS21175313','IDR2300052319-01-02','SRP338930','PRJNA766641','41148692','766641','SRR28859717']	2023	2024-05-01T11:25:00.000Z			USA	North America	New York state		Homo sapiens	3	human																					478	478403314	214432368	PRJNA766641			99.54	1610229	54	lineage2.2.2	Sensitive	['diff','input','tree','tbprofiler']	tuberculosis: unclassified		Mycobacterium tuberculosis
SAMEA8741424	ERR8665537	WGS	PHS SWEDEN	ERX8324071	Illumina HiSeq 2500	PAIRED	RANDOM	GENOMIC	ILLUMINA	ERS6421007	ERP135611	['811911','run.14553.1','sample.14553','project.Belarus_site11','ERX8324071','PRJEB51021','ERS6421007','ERP135611','ERR8665537','26334685','experiment.14553','SAMEA8741424']		2022-03-22T07:20:00.000Z			BEL	Europe						S				R	R	R	S	S				R		S	S	S	S	S	R	485	485631836	199484803	PRJEB51021	CRyPTIC_reuse_table		99.64	1861009	41	lineage4.3.3	Pre-XDR-TB	['diff','CRyPTIC_PHS_Sweden_Belarus','input','CRyPTIC_reuse_table','tree','tbprofiler']	tuberculosis: unclassified		Mycobacterium tuberculosis
SAMEA3558243	ERR1034710	WGS	LSHTM	ERX1113508	Illumina MiSeq	PAIRED		GENOMIC	ILLUMINA	ERS865392	ERP011639	['ERS865392','ena-RUN-LSHTM-25-09-2015-14:04:49:426-135','PRJEB10385','ERP011639','4154539','ena-STUDY-LSHTM-18-08-2015-18:02:02:463-104','ena-EXPERIMENT-LSHTM-25-09-2015-14:04:49:426-135','SAMEA3558243','ERX1113508','ERR1034710','mtb135','297845']		2015-12-10T05:33:00.000Z			PER	South America																										1072	1072442846	685260741	PRJEB10385			99.64	1698764	39	lineage4.3.2	MDR-TB	['Napier_2020','tbprofiler','tree','diff','input']	tuberculosis: human-adapted	L4.3.2	Mycobacterium tuberculosis
SAMEA104447100	ERR2229657	WGS	STATENS SERUM INSTITUT	ERX2282996	NextSeq 500	PAIRED	RANDOM	GENOMIC	ILLUMINA	ERS2065042	ERP022352	['ERR2229657','388615','8234707','ERS2065042','ena-RUN-STATENS SERUM INSTITUT-21-12-2017-12:46:39:848-870','ERX2282996','DKC2-0742','ERP022352','PRJEB20214','ena-STUDY-STATENS SERUM INSTITUT-03-04-2017-09:47:03:433-394','ena-EXPERIMENT-STATENS SERUM INSTITUT-21-12-2017-12:46:39:848-870','SAMEA104447100']	2003	2017-12-22T16:16:00.000Z			DNK	Europe		As reported: Biopsy	Homo sapiens	3	human																					154	154591784	67672594	PRJEB20214			99.32	844110	25	lineage4.8	Sensitive	['diff','tbprofiler','outbreak_1112-15_DNK','input']	tuberculosis: unclassified		Mycobacterium tuberculosis
SAMN26814539	SRR18391773	WGS	VISAVET HEALTH SURVEILLANCE CENTRE	SRX14525629	Illumina MiSeq	PAIRED	PCR	GENOMIC	ILLUMINA	SRS12323835	SRP364942	['SRS12323835','SRR18391773','26814539','2005_2_NA_Cattle','SAMN26814539','804719','SRP364942','19-038412-339-04509_S8_L001_R1_001.fastq.gz','PRJNA804719','SRX14525629']	2005	2022-03-21T00:31:00.000Z			ESP	Europe		lymph node	Bos taurus	3	domestic cattle																					423	423373160	262507686	PRJNA804719								input	tuberculosis: animal-adapted	La1	Mycobacterium bovis
SAMEA5875849	ERR4769516	WGS	WELLCOME SANGER INSTITUTE	ERX4639366	HiSeq X Ten	PAIRED	RANDOM	GENOMIC	ILLUMINA	ERS3664318	ERP114840	['ERR4769516','SC_EXP_31663_6#247','Epidemiology_of_Mycobacterium_bovis_in_Ethiopia-sc-5794','674092','PRJEB32192','ERP114840','16592993','SC_RUN_31663_6#247','ERX4639366','558bd7c6-c28c-11e9-82fd-68b59976a384','ERS3664318','SAMEA5875849']		2020-11-05T22:13:00.000Z																														352	352501950	149307960	PRJEB32192								input	tuberculosis: animal-adapted	La1	Mycobacterium bovis
SAMN18118378	SRR13837881	WGS	UNIVERISTY OF ANTWERP	SRX10216236	Illumina HiSeq 2500	PAIRED		GENOMIC	ILLUMINA	SRS8360977	SRP308980	['706121','ID1538316379','SRS8360977','bp0','STUDYCOV50-FASTA48-MCOV50-CONTSepi-CPER3-SEED1538316379.R1.fastq.gz','PRJNA706121','COV50-FASTA48-MCOV50-CONTSepi-CPER3-SEED1538316379','SRR13837881','SRP308980','SAMN18118378','18118378','SRX10216236']	2021	2021-03-03T03:56:00.000Z						simulated/in silico																								227	227397000	120064941	PRJNA706121								['denylist','laboratory_synthetic','input']	tuberculosis: human-adapted	L4	Mycobacterium tuberculosis	H37Rv
SAMN19694192	SRR14807595	WGS	SIMON FRASER UNIVERSITY	SRX11140229	NextSeq 500	PAIRED	RANDOM	GENOMIC	ILLUMINA	SRS9202763	SRP323639	['SRP323639','SAMN19694192','SRS9202763','bp0','TB-MoldovaSeq-DNA138-1156_S139_1.fastq.gz','SRR14807595','19694192','PRJNA736718','SRX11140229','TB-MoldovaSeq-DNA138-1156_S139','736718']	2018	2021-06-14T14:27:00.000Z		47.03278 N 28.89972 E	MDA	Europe			Homo sapiens	3	human																					291	291825318	126161542	PRJNA736718			99.57	1630995	56	lineage4.1	Sensitive	['tree','input','tbprofiler','diff']	tuberculosis: unclassified		Mycobacterium tuberculosis
SAMN18146677	SRR13861622	WGS	UNIVERISTY OF ANTWERP	SRX10242521	Illumina HiSeq 2500	PAIRED		GENOMIC	ILLUMINA	SRS8383764	SRP308980	['ID824713557','SPUTUM2500K-FASTA7-MPER0.34-CONTHsap-CPER99.66-SEED824713557','bp0','SRS8383764','SRR13861622','SRP308980','706121','PRJNA706121','18146677','SRX10242521','STUDYSPUTUM2500K-FASTA7-MPER0.34-CONTHsap-CPER99.66-SEED824713557.R1.fastq.gz','SAMN18146677']	2021	2021-03-05T03:54:00.000Z						simulated/in silico																								749	749990100	396333870	PRJNA706121								['denylist','input','laboratory_synthetic']	tuberculosis: human-adapted	L4	Mycobacterium tuberculosis	H37Rv
SAMN14112171	SRR11090417	WGS	SAN RAFFAELE SCIENTIFIC INSTITUTE	SRX7729389	NextSeq 500	PAIRED	RANDOM	GENOMIC	ILLUMINA	SRS6149879	SRP249569	['MC100','SRS6149879','14112171','SRR11090417','PRJNA592124','Lib100','SRX7729389','SRP249569','SAMN14112171','592124','728-19_S76_R1_001.fastq.gz']		2020-02-14T15:41:00.000Z	sepsis		ITA	Europe			Homo sapiens	3	human																					301	301588982	128120103	PRJNA592124									NTM: avium complex		Mycobacterium intracellulare subsp. chimaera
SAMEA2266996	ERR473291	WGS	SC	ERX439122	Illumina HiSeq 2000	PAIRED	RANDOM	GENOMIC	ILLUMINA	ERS374465	ERP001072	['Karonga_Prevention_Study__KPS____whole_genome_sequ','204548','SC_RUN_11982_8#16','ERP001072','ERR473291','Karonga_Prevention_Study__KPS____whole_genome_sequencing_in_a_whole_population-sc-2011-12-13T10:33:26Z-2066','ERS374465','PRJEB2794','72332-sc-1781375','2752034','ERX439122','SAMEA2266996','SC_EXP_11982_8#16']		2014-05-14T17:19:00.000Z			MWI	Africa	Karonga																									342	342551600	164076798	PRJEB2794			99.79	2808269	65	lineage4.3.4.2.1	Sensitive	['tbprofiler','diff','tree','Karonga_Prevention_Study','input','Menardo_2018','Menardo_2021']	tuberculosis: human-adapted	L4	Mycobacterium tuberculosis
SAMN06221401	SRR5181927	WGS	SAN DIEGO STATE UNIVERSITY	SRX2498036	PacBio RS	SINGLE		GENOMIC	PACBIO_SMRT	SRS1924889	SRP096895	['SRR5181927','SAMN06221401','SRP096895','SRX2498036','PRJNA353873','SRS1924889','6221401','353873','3-0110','m120502_073828_42152_c100316912550000001523014208241225_s1_p0.metadata.xml']	2009	2017-01-17T13:19:00.000Z		14.56 N 121.01 E	PHL	Asia		sputum	Homo sapiens	3	human																					180	180995440	741640837	PRJNA353873									tuberculosis: unclassified		Mycobacterium tuberculosis
SAMN10254846	SRR8073643	WGS	USDA	SRX4901509	Illumina MiSeq	PAIRED	RANDOM	GENOMIC	ILLUMINA	SRS3947961	SRP053287	['08-2MIDNRdeerOsco','251692','08-2MIDNRdeerOsco_S49_L001_R1_001.fastq.gz','SAMN10254846','SRS3947961','SRP053287','PRJNA251692','SRX4901509','10254846','SRR8073643']		2018-10-17T20:42:00.000Z			USA	North America	Michigan			3	deer																					420	420087142	283387465	PRJNA251692			99.47	885109	48	La1.8.1	Other	['diff','input','tbprofiler','tree']	tuberculosis: animal-adapted	La1	Mycobacterium bovis
SAMN35982010	SRR25207066	WGS	CHINESE CENTER FOR DISEASE CONTROL AND PREVENTION	SRX20954167	Illumina HiSeq 2500	PAIRED	RANDOM	GENOMIC	ILLUMINA	SRS18231143	SRP448193	['bp0','MDRTB398.bam','SRX20954167','987438','TBMDR398','SRR25207066','SRS18231143','SRP448193','35982010','PRJNA987438','SAMN35982010']	2018	2023-07-09T00:41:00.000Z						sputum	Homo sapiens	3	human																					915	915002250	71466383	PRJNA987438			99.55	1961644	68	lineage2.2.1	Pre-XDR-TB	['input','tree','tbprofiler','diff']	tuberculosis: unclassified		Mycobacterium tuberculosis
SAMN08912943	SRR6982007	WGS	SAN RAFFAELE	SRX3922424	Illumina MiSeq	PAIRED	RANDOM	GENOMIC	ILLUMINA	SRS3157042	SRP128089	['PRJNA428596','bp0','8912943','TRL0043301_S22.gatk.bam','428596','TRL0043301_WGS','SRS3157042','TRL0043301','SAMN08912943','SRP128089','SRX3922424','SRR6982007']		2018-04-11T05:49:00.000Z							Homo sapiens	3	human																					224	224318255	125860808	PRJNA428596			99.55	419794	21	lineage2.2.1	Other	['tree','tbprofiler','input','diff']	tuberculosis: unclassified		Mycobacterium tuberculosis
SAMN40530443	SRR28381191	WGS	TXDSHS	SRX23986043	Illumina MiSeq	PAIRED	RANDOM	GENOMIC	ILLUMINA	SRS20783630	SRP491750	['TX-DSHS-MTB-2400064','40530443','bp0','PRJNA1080563','SRX23986043','SRS20783630','1080563','SAMN40530443','SRP491750','TX-DSHS-MTB-2400064-TX-M08451-240311_S15_L001_R1_001.fastq.gz','SRR28381191']	2024	2024-03-18T19:18:00.000Z			USA	North America		sputum	Homo sapiens	3	human																					471	471747750	252137930	PRJNA1080563			99.56	1595665	87	lineage4.1.1.1	Sensitive	['input','diff','tree','tbprofiler']	tuberculosis: unclassified		Mycobacterium tuberculosis
SAMEA6617379	ERR5758443	WGS	STELLENBOSCH UNIVERSITY	ERX5468095	Illumina HiSeq 2000	PAIRED	RANDOM PCR	GENOMIC	ILLUMINA	ERS4381112	ERP118828	['SA248','18859691','ena-STUDY-STELLENBOSCH UNIVERSITY-09-12-2019-11:40:53:869-998','614243','SAMEA6617379','ERR5758443','PRJEB35725','ena-RUN-STELLENBOSCH UNIVERSITY-22-04-2021-20:22:13:689-133','ena-EXPERIMENT-STELLENBOSCH UNIVERSITY-22-04-2021-20:22:13:689-133','ERX5468095','ERP118828','ERS4381112']	2008	2021-05-07T01:56:00.000Z			ZAF	Africa		sputum	Homo sapiens	3	human																					1426	1426421382	982439630	PRJEB35725			99.5	1327950	29	lineage2.2.2	MDR-TB	['tbprofiler','tree','input','diff']	tuberculosis: unclassified		Mycobacterium tuberculosis
SAMN09100212	SRR7070071	OTHER	MODMEDMICOXFORD	SRX4001076	Illumina MiSeq	PAIRED		OTHER	ILLUMINA	SRS3283230	SRP076676	['SRX4001076','302362','SRP076676','PRJNA302362','SRS3283230','SAMN09100212','SRR7070071','9100212','MMMOSRA:a8193712-f690-4a3c-80fc-4937dd08086e','MMMOSAM:a8193712-f690-4a3c-80fc-4937dd08086e']	2016	2018-04-26T14:25:00.000Z			GBR	Europe			Homo sapiens	3	human																					375	375456063	226881591	PRJNA302362									tuberculosis: unclassified		Mycobacterium tuberculosis
SAMN05276396	SRR3675321	WGS	MODMEDMICOXFORD	SRX1850669	Illumina MiSeq	PAIRED	RANDOM	GENOMIC	ILLUMINA	SRS1518946	SRP076676	['SRX1850669','SAMN05276396','SRP076676','MMMOSRA:58935d9f-662d-422e-8adb-a93d17f14d61','MMMOSAM:58935d9f-662d-422e-8adb-a93d17f14d61','PRJNA302362','302362','SRS1518946','5276396','SRR3675321']	2015	2016-06-22T11:47:00.000Z			GBR	Europe	Oxford		Homo sapiens	3	human																					628	628366014	289026669	PRJNA302362			99.42	1532218	49	lineage3	Sensitive	['tbprofiler','Napier_2020','tree','input','diff']	tuberculosis: human-adapted	L3	Mycobacterium tuberculosis
SAMN31030166	SRR21732642	WGS	MDUPHL	SRX17728174	NextSeq 500	PAIRED	RANDOM	GENOMIC	ILLUMINA	SRS15257638	SRP399923	['PRJNA857537','SRS15257638','SAMN31030166','857537','SRR21732642','SRP399923','AUSMDU00018755','AUSMDU00018755_S59_R1_001.fastq.gz','SRX17728174','31030166']	2018	2022-09-27T23:41:00.000Z			AUS	Oceania	Victoria		Homo sapiens	3	human																					787	787487634	335351070	PRJNA857537			99.72	1698788	58	lineage4.3.4.2.1	Sensitive	['diff','tree','tbprofiler','input']	tuberculosis: unclassified		Mycobacterium tuberculosis
SAMEA7891365	ERR5979411	WGS	FZB	ERX5619197	NextSeq 500	PAIRED		GENOMIC	ILLUMINA	ERS5638601	ERP126676	['ERX5619197','ERS5638601','19792123','ERR5979411','SAMEA7891365','ena-EXPERIMENT-FZB-27-05-2021-15:45:38:294-7','9282-10','PRJEB42771','ena-RUN-FZB-27-05-2021-15:45:38:294-7','ena-STUDY-FZB-29-01-2021-10:21:23:705-369','724333','ERP126676']		2021-06-28T03:50:00.000Z																														833	833144064	346811826	PRJEB42771								input	MTBC		Mycobacterium tuberculosis complex sp.
SAMN34293896	SRR24256277	WGS	NIH / NIAID	SRX20052186	NextSeq 500	PAIRED	RANDOM	GENOMIC	ILLUMINA	SRS17387446	SRP433800	['SRP433800','34293896','20262','958249','SAMN34293896','SRX20052186','SRR24256277','SRS17387446','PRJNA958249','bp0','UKR-749_lib42508_nextseq_nx0148_151bp.filtered_2nd.1.fastq.gz']	2020	2023-04-21T17:59:00.000Z		48.3794 N 31.1656 E	UKR	Europe		sputum	Homo sapiens	3	human																					610	610555722	292759219	PRJNA958249			99.51	1393922	47	lineage2.2.1	Pre-XDR-TB	['diff','tree','tbprofiler','input']	tuberculosis: unclassified		Mycobacterium tuberculosis
SAMN19774958	SRR14863391	WGS	UNIVERSITY COLLEGE DUBLIN	SRX11181023	NextSeq 500	PAIRED	RANDOM	GENOMIC	ILLUMINA	SRS9238553	SRP324648	['SRX11181023','c17_S50_L001-4_R1_001.fastq.gz','SRS9238553','bp0','c17','739165','19774958','SRP324648','PRJNA739165','SRR14863391','SAMN19774958']	2013	2022-04-07T08:43:00.000Z			IRL	Europe	Tyrone		Bos taurus	3	domestic cattle																					238	238545495	103753163	PRJNA739165									NTM: avium complex		Mycobacterium avium subsp. paratuberculosis
SAMN41812063	SRR29385366	WGS	LIAONING PROVINCIAL CENTER FOR DISEASE CONTROL AND PREVENTION	SRX24899489	Illumina NovaSeq 6000	PAIRED	PCR	GENOMIC	ILLUMINA	SRS21605734	SRP513650	['SRX24899489','210142_1.fq.gz','PRJNA1123462','210142','41812063','="WGSlib"&A140','SRP513650','bp0','SAMN41812063','1123462','SRR29385366','SRS21605734']	2021-07	2024-06-13T05:03:00.000Z			CHN	Asia	Liaoning	sputum	Homo sapiens	3	human																					1297	1297971000	428101318	PRJNA1123462									tuberculosis: human-adapted	L4	Mycobacterium tuberculosis	H37Rv
SAMEA7546360	ERR4812855	WGS	UNIVERSIDAD PERUANA CAYETANO HEREDIA	ERX4682845	Illumina NovaSeq 6000	PAIRED	RANDOM	GENOMIC	ILLUMINA	ERS5303015	ERP124939	['ERS5303015','ERP124939','ERX4682845','22465748','PRJEB41199','sample.28708','experiment.28708','SAMEA7546360','773301','run.28708','project.Peru_Wellcome','ERR4812855']	2019	2021-11-10T09:02:00.000Z			PER	South America						R	R			S	R	R	R	S				R	S	S	S	S	S	S	R	895	895881792	281398551	PRJEB41199	['Walker_2022','CRyPTIC_reuse_table']		99.51	1782331	65	lineage4.3.3	MDR-TB	['Walker_2022','tree','standford','diff','CRyPTIC_reuse_table','CRyPTIC_UPCH','tbprofiler','input']	tuberculosis: unclassified		Mycobacterium tuberculosis
SAMD00258739	DRR255749	WGS	NIIGATA	DRX245467	Illumina MiSeq	PAIRED		GENOMIC	ILLUMINA	DRS163538	DRP006724	['PRJDB10771','676052','DRP006724','DRS163538','16814245','PRJDB10999','DRX245467','SAMD00258739','DRR255749']	2019	2020-12-02T10:46:00.000Z																														550	550503760	345394260	PRJDB10771									unclassified mycobacteria		Mycobacterium sp.
SAMN15718584	SRR12380635	WGS	DIVISION OF GENOMIC MEDICINE AND INNOVATION SUPPORT	SRX8879089	NextSeq 500	SINGLE	RANDOM PCR	GENOMIC	ILLUMINA	SRS7139569	SRP275727	['SRS7139569','SRX8879089','MTBDR181152','PRJNA650561','15718584','MTBDR181152_S18_good_1.fastq.gz','SAMN15718584','650561','SRP275727','bp0','SRR12380635']	2019	2020-08-03T22:16:00.000Z		15.87 N 100.99 E	THA	Asia		sputum	Homo sapiens	3	human																					94	94577676	45236797	PRJNA650561									tuberculosis: unclassified		Mycobacterium tuberculosis
SAMN41468005	SRR29093915	WGS	FIND, THE FOUNDATION FOR INNOVATIVE NEW DIAGNOSTICS	SRX24617832	Illumina HiSeq 2000	PAIRED	RANDOM	GENOMIC	ILLUMINA	SRS21354997	SRP507535	['SRR29093915','SRP507535','82B8A3_9314E82CA0F0','SAMN41468005','TB_CPath_Warren_C004_S2_R1_001.fastq.gz','1109295','82B8A3_9314E82CA0F0_C004','PRJNA1109295','SRS21354997','SRX24617832','41468005']	2013	2024-05-21T06:08:00.000Z			ZAF	Africa			Homo sapiens	3	human																					892	892614152	381654031	PRJNA1109295								WHO_mutations_2023	tuberculosis: unclassified		Mycobacterium tuberculosis
SAMEA7551264	ERR4817901	WGS	PUBLIC HEALTH ENGLAND	ERX4687743	Illumina HiSeq 2500	PAIRED	RANDOM	GENOMIC	ILLUMINA	ERS5307913	ERP124941	['ERP124941','project.PHE-TB','773303','experiment.20721','run.20721','22470658','SAMEA7551264','ERS5307913','ERR4817901','PRJEB41201','sample.20721','ERX4687743']		2021-11-10T18:14:00.000Z			GBR	Europe																										541	541139975	220555357	PRJEB41201			99.65	1838670	41	lineage3	Sensitive	['CRyPTIC_PHE','diff','input','tbprofiler','tree']	tuberculosis: unclassified		Mycobacterium tuberculosis
SAMEA112800282	ERR11050242	WGS	FZB	ERX10497033	NextSeq 500	PAIRED		GENOMIC	ILLUMINA	ERS14807828	ERP010814	['21000594','ERS14807828','287903','PRJEB9680','ena-EXPERIMENT-TAB-21-03-2023-10:57:59:818-106743','ERP010814','33852338','ERX10497033','ERR11050242','ena-STUDY-FZB-22-06-2015-17:16:39:392-292','SAMEA112800282','ena-RUN-TAB-21-03-2023-10:57:59:818-106744']		2023-07-20T21:59:00.000Z																														488	488555619	229567218	PRJEB9680			99.51	1520638	51	lineage3	Sensitive	['input','diff','tree','tbprofiler']	tuberculosis: unclassified		Mycobacterium tuberculosis
SAMN31034576	SRR21722060	WGS	WADSWORTH CENTER	SRX17719119	Illumina MiSeq	PAIRED	RANDOM	GENOMIC	ILLUMINA	SRS15249233	SRP338930	['SRP338930','IDR 1900029082','IDR1900029082-01-01_S13_L001_R1_001.fastq.gz','31034576','SRR21722060','SRS15249233','SRX17719119','766641','SAMN31034576','PRJNA766641']	2019	2022-09-27T09:19:00.000Z			USA	North America	New York state		Homo sapiens	3	human																					416	416195132	259067670	PRJNA766641			99.61	1146093	62	lineage2.2.1	Sensitive	['diff','tbprofiler','tree','input']	tuberculosis: unclassified		Mycobacterium tuberculosis
SAMN20512590	SRR15316356	WGS	SCHOOL OF PUBLIC HEALTH, FUDAN UNIVERSITY	SRX11620656	Illumina HiSeq 2000	PAIRED	PCR	GENOMIC	ILLUMINA	SRS9655918	SRP330727	['20512590','2003-East-096','SAMN20512590','U27_R1.fastq.gz','bp0','PRJNA751240','U27','SRR15316356','SRP330727','SRS9655918','SRX11620656','751240']	2003	2021-08-01T01:27:00.000Z		30.25 N 120.95 E	CHN	Asia	Zheijiang	sputum	Homo sapiens	3	human																					1142	1142309400	447781418	PRJNA751240			99.64	1876419	64	lineage4	Sensitive	['tbprofiler','input','timelapse_Zhejiang_CHN','tree','diff']	tuberculosis: unclassified		Mycobacterium tuberculosis
SAMN16521434	SRR12882480	WGS	SWISSTPH	SRX9348330	Illumina HiSeq 2000	PAIRED		GENOMIC	ILLUMINA	SRS7571315	SRP288262	['SRS7571315','SRP288262','G21761','SAMN16521434','BSSE_QGF_93766_CC6UHANXX_1_G21761_TAAGGCGA_GCGTAAGA_S159_L001_R1_001_MM_1.fastq.gz','BSSE-QGF-93766','SRX9348330','PRJNA670836','bp0','16521434','SRR12882480','670836']		2020-10-23T06:33:00.000Z						sputum	Homo sapiens	3	human																					1095	1095382690	544864984	PRJNA670836			99.36	1623683	56	lineage1.1.3.1	Sensitive	['tree','diff','input','tbprofiler']	tuberculosis: unclassified		Mycobacterium tuberculosis
SAMEA1117631	ERR2512450	WGS	PHE	ERX2531660	Illumina MiSeq	PAIRED	RANDOM	GENOMIC	ILLUMINA	ERS2397040	ERP107961	['sample.3989','ERR2512450','ERS2397040','ERP107961','project.First_10k_genomes_study_set_4','ERX2531660','experiment.3989','run.3989','SAMEA1117631','PRJEB25991','493034','10121577']		2022-07-18T16:04:00.000Z			GBR	Europe	England									S		S					S	S								221	221033259	133590102	PRJEB25991	Walker_2022		99.5	1323068	41	lineage4.8	Sensitive	['input','Walker_2022','Napier_2020','CRyPTIC_PHE','tbprofiler','diff','tree']	tuberculosis: human-adapted	L4.8	Mycobacterium tuberculosis
SAMN36835165	SRR25515751	WGS	SHANDONG PROVINCIAL HOSPITAL	SRX21246148	Illumina HiSeq 4000	PAIRED	RANDOM	GENOMIC	ILLUMINA	SRS18500428	SRP453313	['bp0','T2766.IS300_Clean.1.fastq.gz','SAMN36835165','T2766','1002108','SRP453313','SRR25515751','SRS18500428','PRJNA1002108','SRX21246148','36835165']	2018	2023-08-04T04:43:00.000Z		36.40 N 117.00 E	CHN	Asia	Shandong	As reported: phlegm	Homo sapiens	3	human																					1115	1115586900	448082031	PRJNA1002108			99.59	1878206	66	lineage2.2.1	Sensitive	['diff','input','tree','tbprofiler']	tuberculosis: human-adapted	L4	Mycobacterium tuberculosis	H37Rv
SAMEA115740610	ERR13265942	WGS	UNIVERSITY OF OXFORD, NUFFIELD DEPARTMENT OF MEDIC	ERX12636331	Illumina NovaSeq 6000	PAIRED	RANDOM PCR	GENOMIC	ILLUMINA	ERS20250353	ERP161058	['928749490942','ERX12636331','41868593','1124794','ERP161058','webin-reads-928749490942','b28b5ff0-515d-42d2-bc0f-19e45ec26bb9','SAMEA115740610','ERR13265942','PRJEB76547','ERS20250353']	2021	2024-08-08T10:51:00.000Z			VNM	Asia																										938	938288934	311341825	PRJEB76547								CRyPTIC_2024	tuberculosis: unclassified		Mycobacterium tuberculosis
SAMN09099572	SRR7070401	OTHER	MODMEDMICOXFORD	SRX4001342	Illumina MiSeq	PAIRED		OTHER	ILLUMINA	SRS3283507	SRP076676	['SAMN09099572','9099572','MMMOSAM:fc793db7-7bdc-4553-8afc-c9178895fa10','SRR7070401','SRS3283507','PRJNA302362','SRX4001342','SRP076676','MMMOSRA:fc793db7-7bdc-4553-8afc-c9178895fa10','302362']	2016	2018-04-26T14:28:00.000Z			GBR	Europe			Homo sapiens	3	human																					210	210681057	114166701	PRJNA302362									tuberculosis: unclassified		Mycobacterium tuberculosis
SAMEA113538061	ERR11465958	WGS	FZB	ERX10872115	NextSeq 500	PAIRED		GENOMIC	ILLUMINA	ERS15534482	ERP147571	['35506438','ERR11465958','ERP147571','ERS15534482','SAMEA113538061','d05d2f15-c027-4055-b906-d9d6d110849e','BTB-296','PRJEB62480','ERX10872115','979605','ena-RUN-TAB-22-05-2023-12:53:16:246-7355','ena-EXPERIMENT-TAB-22-05-2023-12:53:16:246-7354']		2023-09-17T03:11:00.000Z			BWA	Africa																										646	646789939	293907615	PRJEB62480			98.93	1363041	36	lineage4.1.2.1	Sensitive	['diff','Kopanyo','input','tbprofiler','tree']	tuberculosis: unclassified		Mycobacterium tuberculosis
SAMEA7548060	ERR4814701	WGS	PUBLIC HEALTH ENGLAND	ERX4684543	Illumina MiSeq	PAIRED	RANDOM	GENOMIC	ILLUMINA	ERS5304713	ERP124941	['ERP124941','PRJEB41201','SAMEA7548060','sample.17521','ERS5304713','773303','run.17521','project.PHE-TB','22467458','ERX4684543','experiment.17521','ERR4814701']		2021-11-10T12:05:00.000Z			GBR	Europe										S		S					S	S								247	247630107	149028526	PRJEB41201	Walker_2022							['CRyPTIC_PHE','Walker_2022','input']	tuberculosis: unclassified		Mycobacterium tuberculosis
SAMN35561036	['SRR24918226','SRR24799298']	WGS		['SRX20571486','SRX20679032']	['NextSeq 500','MinION']	['PAIRED','SINGLE']	RANDOM	GENOMIC	['OXFORD_NANOPORE','ILLUMINA']	SRS17875756		['PRJNA766641','SRX20571486','35561036','IDR2200052714_ONT.fastq.gz','SRX20679032','SAMN35561036','SRR24918226','IDR 2200052714','SRS17875756','IDR2200052714-01-02_S68_R1_001.fastq.gz','766641','SRR24799298','SRP338930']					USA	North America	New York state		Homo sapiens	3	human																					779	779908839	391038527	PRJNA766641									tuberculosis: unclassified		Mycobacterium tuberculosis
SAMN30949132	SRR21690104	WGS	RIVM	SRX17688101	Illumina NovaSeq 6000	PAIRED	RANDOM	GENOMIC	ILLUMINA	SRS15219489	SRP399356	['PRJNA882748','30949132','SRP399356','SAMN30949132','RIVM0448','SRX17688101','bp0','RIVM0448.bam','SRS15219489','SRR21690104','882748']	2019	2022-09-23T18:05:00.000Z			NLD	Europe		sputum	Homo sapiens	3	human																					1022	1022484381	97580239	PRJNA882748								input	tuberculosis: unclassified		Mycobacterium tuberculosis
SAMN15701385	SRR12367854	WGS	DIVISION OF GENOMIC MEDICINE AND INNOVATION SUPPORT	SRX8867061	NextSeq 500	SINGLE	RANDOM PCR	GENOMIC	ILLUMINA	SRS7128028	SRP275544	['MTBDR180430_S120_good_1.fastq.gz','SAMN15701385','15701385','650263','SRR12367854','bp0','SRP275544','SRX8867061','SRS7128028','MTBDR180430','PRJNA650263']	2019	2020-08-03T05:41:00.000Z		15.87 N 100.99 E	THA	Asia		sputum	Homo sapiens	3	human																					126	126703337	56390804	PRJNA650263									tuberculosis: unclassified		Mycobacterium tuberculosis
SAMN36835128	SRR25514999	WGS	SHANDONG PROVINCIAL HOSPITAL	SRX21245578	Illumina HiSeq 4000	PAIRED	RANDOM	GENOMIC	ILLUMINA	SRS18499859	SRP453313	['bp0','T2697.IS300_Clean.1.fastq.gz','36835128','SRP453313','SRS18499859','PRJNA1002108','SRX21245578','SRR25514999','T2697','1002108','SAMN36835128']	2018	2023-08-04T04:41:00.000Z		36.40 N 117.00 E	CHN	Asia	Shandong	As reported: phlegm	Homo sapiens	3	human																					1144	1144403100	487575069	PRJNA1002108			99.58	1818832	62	lineage2.2.1.2	Sensitive	['tree','diff','input','tbprofiler']	tuberculosis: human-adapted	L4	Mycobacterium tuberculosis	H37Rv
SAMEA7541566	ERR4809029	WGS	CTB/NICD	ERX4678569	Illumina HiSeq 4000	PAIRED	RANDOM	GENOMIC	ILLUMINA	ERS5298019	ERP124931	['22463023','SAMEA7541566','sample.2927','ERX4678569','run.2927','experiment.2927','ERP124931','project.Gates_clinical_isolates','ERR4809029','ERS5298019','PRJEB41191','773296']		2021-11-11T01:18:00.000Z			ZAF	Africa						S				S		S	S	S				S		S	S	S	S	S	S	485	485067600	222328094	PRJEB41191	['CRyPTIC_reuse_table','Walker_2022']		99.59	1586963	55	lineage2.2.1	Sensitive	['input','CRyPTIC_reuse_table','tbprofiler','CRyPTIC_CTB-NICD','diff','tree','Walker_2022']	tuberculosis: unclassified		Mycobacterium tuberculosis
SAMEA8718500	ERR8975371	WGS	CTB/NICD	ERX5543603	Illumina HiSeq 4000	PAIRED	RANDOM	GENOMIC	ILLUMINA	ERS6402945	ERP128647	['773351','PRJEB44577','experiment.14394','ERX5543603','26339469','ERS6402945','ERR8975371','ERP128647','sample.14394','run.14394.1','SAMEA8718500','project.Wellcome_clinical_isolates_site10']		2022-03-22T07:47:00.000Z			ZAF	Africa						S				S	I	R	S	S				S		S	S	S	S	S	S	562	562194900	240664895	PRJEB44577	CRyPTIC_reuse_table		99.59	1707770	59	lineage2.2.1	HR-TB	['tree','CRyPTIC_reuse_table','CRyPTIC_CTB-NICD','input','diff','tbprofiler']	tuberculosis: unclassified		Mycobacterium tuberculosis
SAMEA2682966	ERR779896	WGS	THE WELLCOME TRUST SANGER INSTITUTE	ERX770323	Illumina HiSeq 2000	PAIRED	RANDOM	GENOMIC	ILLUMINA	ERS519027	ERP004677	['Mycobacterium_tuberculosis__HICF__sequencing-sc-2926','ERS519027','ERX770323','3399214','SC_RUN_14892_2#65','ERP004677','247745','SC_EXP_14892_2#65','PH13_CA007M_1-sc-1838160','SAMEA2682966','ERR779896','PRJEB5280']	2010	2016-01-09T02:41:00.000Z			PER	South America			Homo sapiens	3	human																					557	557146000	273535058	PRJEB5280			99.55	1605732	37	lineage4.1.1.3	MDR-TB	['Napier_2020','input','diff','standford','tbprofiler','tree']	tuberculosis: human-adapted	L4.1.1.3	Mycobacterium tuberculosis
SAMN23765202	SRR17162243	WGA	SCIENTIFIC CENTRE FOR FAMILY HEALTH AND HUMAN REPRODUCTION PROBLEMS	SRX13346193	Illumina HiSeq 4000	PAIRED		GENOMIC	ILLUMINA	SRS11250950	SRP349692	['23765202','306Vol','S62','SRX13346193','SRR17162243','bp0','IM86-306Vol_S62_1.fastq.gz','SRS11250950','786957','SAMN23765202','SRP349692','PRJNA786957']		2021-12-07T20:51:00.000Z		59.937500 N 30.308611 E	RUS	Europe	Saint-Petersburg	As reported: surgical material	Homo sapiens	3	human																					509	509769095	231332925	PRJNA786957			99.8	1940324	48	lineage4.3.3	Sensitive	['tree','diff','tbprofiler','input']	tuberculosis: unclassified		Mycobacterium tuberculosis
SAMN33272077	SRR23445160	WGS	PUBLIC HEALTH AGENCY OF CANADA	SRX19354529	Illumina MiSeq	PAIRED	RANDOM	GENOMIC	ILLUMINA	SRS16751536	SRP422284	['PRJNA934340','SRP422284','1900698','1900698_S2_L001_R1_001.fastq','33272077','bp0','SRX19354529','934340','SRR23445160','SRS16751536','SAMN33272077']	2019	2023-02-13T13:48:00.000Z		49.54 N 97.10 W	CAN	North America		sputum	Homo sapiens	3	human																					335	335656708	197442473	PRJNA934340			99.56	1420892	48	La3	Sensitive	['diff','tbprofiler','tree','input']	tuberculosis: animal-adapted	La3	Mycobacterium orygis
SAMEA5569819	ERR3287626	WGS	UNIVERSIDAD PERUANA CAYETANO HEREDIA, PERU	ERX3314135	Illumina HiSeq 4000	PAIRED	RANDOM	GENOMIC	ILLUMINA	ERS3371841	ERP114885	['PRJEB32234','run.11652','experiment.11652','project.Gates_clinical_isolates_Peru','11622104','542465','ERS3371841','ERP114885','SAMEA5569819','ERX3314135','sample.11652','ERR3287626']		2021-11-03T09:38:00.000Z			PER	South America						S				I	R	R	S	S				S		S	S	S	S	S	S	396	396569400	172427186	PRJEB32234	['CRyPTIC_reuse_table','Walker_2022']		99.57	1659920	57	lineage2.2.1	HR-TB	['input','CRyPTIC_reuse_table','CRyPTIC_UPCH','Walker_2022','tbprofiler','diff','tree']	tuberculosis: unclassified		Mycobacterium tuberculosis
SAMN05576912	SRR4033915	WGS	HARVARD MEDICAL SCHOOL	SRX2025238	Illumina HiSeq 2000	PAIRED	RANDOM	GENOMIC	ILLUMINA	SRS1619667	SRP082185	['5576912','SRP082185','SRR4033915','P35-Lung1-C1','SAMN05576912','323744','SRS1619667','780-L1C1_1.fastq.gz','PRJNA323744','SRX2025238']	2013-10	2016-08-16T01:04:00.000Z		29.6483 S 30.3318 E	ZAF	Africa	Kwazulu-Natal	lung	Homo sapiens	3	human																					519	519607630	341878382	PRJNA323744								['intrapatient_ZAF','Napier_2020','denylist','input']	tuberculosis: human-adapted	L4.3.2.1	Mycobacterium tuberculosis
SAMN19845121	SRR15014662	WGS	ICMR-NATIONAL INSTITUTE FOR RESEARCH IN TUBERCULOSIS	SRX11326695	Illumina MiSeq	PAIRED	RANDOM	GENOMIC	ILLUMINA	SRS9360129	SRP326491	['741102','LP4749_R1.fastq.gz','LP4749','SRR15014662','SRX11326695','PRJNA741102','SRP326491','19845121','bp0','SAMN19845121','SRS9360129']	2014	2021-07-02T20:59:00.000Z		13.07344816 N 80.24959981 E	IND	Asia	Chennai	sputum	Homo sapiens	3	human																					382	382317241	213850922	PRJNA741102			99.08	1322736	69	lineage1.1.2	MDR-TB	['tree','diff','R-DR_Chennai','input','tbprofiler']	tuberculosis: unclassified		Mycobacterium tuberculosis
SAMN11493565	SRR9224946	WGS	UNIVERSIDADE FEDERAL DO RIO GRANDE DO SUL	SRX5995466	NextSeq 550	PAIRED	PCR	GENOMIC	ILLUMINA	SRS4900375	SRP200894	['SRR9224946','535343','141275_NEBNext Ultra_WGS_Ilumina','SRS4900375','SRP200894','141275','SRX5995466','141275_R1.fastq.gz','PRJNA535343','11493565','SAMN11493565']	2014	2019-06-11T01:05:00.000Z			BRA	South America			Homo sapiens	3	human																					239	239458820	107462188	PRJNA535343								['input','Menardo_2021','standford']	tuberculosis: human-adapted	L4	Mycobacterium tuberculosis
SAMN37210264	SRR25827783	WGS	HAYSTACKANALYTICS PVT. LTD.	SRX21549250	NextSeq 550	PAIRED	PCR	GENOMIC	ILLUMINA	SRS18757253	SRP457772	['SRX21549250','SRR25827783','PRJNA1011210','37210264','SAMN37210264','SRP457772','HAPL_283_R1.fastq.gz','SRS18757253','HAPL_283','1011210','bp0']	2021	2023-08-31T12:28:00.000Z		20.5937 N 78.9629 E	IND	Asia		sputum	Homo sapiens	3	human																					1040	1040666980	471908164	PRJNA1011210								['input','denylist']	tuberculosis: unclassified		Mycobacterium tuberculosis
SAMN13066653	SRR10315649	WGS	UNIVERSITY COLLEGE LONDON	SRX7026619	NextSeq 500	PAIRED	RANDOM	GENOMIC	ILLUMINA	SRS5547082	SRP218410	['SRX7026619','13066653','SAMN13066653','SRS5547082','PRJNA559528','23_K00954','23_K00954_R1.fastq.gz','559528','SRP218410','SRR10315649']	2018	2019-10-23T21:34:00.000Z		29.88 S 30.99 E	ZAF	Africa	Durban	sputum	Homo sapiens	3	human																					824	824699788	345341304	PRJNA559528			99.74	1751411	58	lineage4.3.4.2	MDR-TB	['tbprofiler','tree','diff','input']	tuberculosis: unclassified		Mycobacterium tuberculosis
SAMN06055699	SRR5073553	WGS	UNIVERSITY OF MELBOURNE	SRX2392643	Illumina HiSeq 2500	PAIRED	RANDOM	GENOMIC	ILLUMINA	SRS1834099	SRP094134	['PRJNA355614','HCMC1302','SAMN06055699','SRR5073553','SRP094134','02MTB0434_S164_L002_1.fastq.gz','SRX2392643','355614','6055699','bp0','SRS1834099']	2009-06	2016-12-02T18:46:00.000Z		10.82 N 106.63 E	VNM	Asia	Ho Chi Minh City	sputum	Homo sapiens	3	human																					317	317743595	149272849	PRJNA355614			99.33	1614118	53	lineage4.1.2.1	Sensitive	['tbprofiler','Menardo_2021','Nimmo_2024','input','tree','diff','Napier_2020']	tuberculosis: human-adapted	L4.1.2.1	Mycobacterium tuberculosis
SAMN34257562	SRR24222931	WGS	PUBLIC HEALTH LABORATORY TEL AVIV	SRX20019416	Illumina MiSeq	PAIRED	RANDOM	GENOMIC	ILLUMINA	SRS17360996	SRP433479	['957554','SAMN34257562','SRX20019416','TB-50_S7','TB-50_S7_L001_R1_001.fastq.gz','SRP433479','bp0','34257562','PRJNA957554','TB-50','SRS17360996','SRR24222931']	2021	2023-04-20T01:27:00.000Z		31.0461 N 34.8516 E	ISR	Asia		sputum	Homo sapiens	3	human																					387	387365673	255694958	PRJNA957554			99.39	1044633	55	lineage4.2.1	Sensitive	['tbprofiler','tree','input','diff']	tuberculosis: human-adapted	L4.2.1	Mycobacterium tuberculosis	Ural
SAMD00117869	DRR130161	WGS	NIID	DRX122899	Illumina MiSeq	PAIRED	RANDOM	GENOMIC	ILLUMINA	DRS090277	DRP004886	['527409','DRS090277','DRR130161','DRX122899','SAMD00117869','DRP004886','11127838','PRJDB7006']	2014	2019-06-13T19:40:00.000Z			JPN	Asia	Tokyo	sputum	Homo sapiens	3	human																					535	535579295	285835454	PRJDB7006			99.63	1657512	105	lineage4.5	MDR-TB	['diff','tbprofiler','tree','Menardo_2021','input']	tuberculosis: human-adapted	L4	Mycobacterium tuberculosis
SAMN41418418	SRR29053176	WGS	FIND, THE FOUNDATION FOR INNOVATIVE NEW DIAGNOSTICS	SRX24578008	Illumina HiSeq 2000	PAIRED	RANDOM	GENOMIC	ILLUMINA	SRS21317993	SRP507535	['PRJNA1109295','6B1800_97CF1D744153','IDR1500056766_R1.fastq.gz','SRS21317993','SRR29053176','SAMN41418418','41418418','SRP507535','SRX24578008','6B1800_97CF1D744153_IDR1500056766','1109295']	2015	2024-05-18T00:38:00.000Z			USA	North America			Homo sapiens	3	human																					1053	1053833923	712515522	PRJNA1109295								WHO_mutations_2023	tuberculosis: unclassified		Mycobacterium tuberculosis
SAMEA104144177	ERR2020087	WGS	FUDAN UNIVERSITY	ERX2079334	Illumina HiSeq 2000	PAIRED	RANDOM PCR	GENOMIC	ILLUMINA	ERS1803195	ERP023843	['400749','ena-EXPERIMENT-FUDAN UNIVERSITY-28-06-2017-15:23:06:789-44','1044','SAMEA104144177','ERR2020087','ena-STUDY-FUDAN UNIVERSITY-28-06-2017-15:23:07:609-344','ERX2079334','ena-RUN-FUDAN UNIVERSITY-28-06-2017-15:23:06:789-44','ERP023843','PRJEB21577','7566902','ERS1803195']	2012	2019-05-13T08:22:00.000Z			CHN	Asia		sputum	Homo sapiens	3	human																					156	156912458	32996683	PRJEB21577			92.23	825085	20	lineage4;lineage2.2.1	Pre-XDR-TB	['tbprofiler','diff','input']	tuberculosis: unclassified		Mycobacterium tuberculosis
SAMN31673781	SRR22249857	WGS	INSTITUTE OF CLINICAL PATHOLOGY AND MEDICAL RESEARCH	SRX18226503	NextSeq 500	PAIRED	RANDOM	GENOMIC	ILLUMINA	SRS15722851	SRP407089	['SRX18226503','20-002-0150','PRJNA899911','SRS15722851','bp0','SRP407089','20-002-0150_1.fastq.gz','899911','SRR22249857','SAMN31673781','31673781']	2020	2022-11-09T19:20:00.000Z			AUS	Oceania	NSW		Homo sapiens	3	human																					891	891655787	353133228	PRJNA899911			99.18	1870175	55	lineage1.1.3.1	Sensitive	['tree','tbprofiler','input','diff']	tuberculosis: unclassified		Mycobacterium tuberculosis
SAMEA115743742	ERR13267547	WGS	UNIVERSITY OF OXFORD, NUFFIELD DEPARTMENT OF MEDIC	ERX12637973	NextSeq 500	PAIRED	RANDOM PCR	GENOMIC	ILLUMINA	ERS20253626	ERP161058	['PRJEB76547','SAMEA115743742','b28b5ff0-515d-42d2-bc0f-19e45ec26bb9','ERP161058','ERS20253626','webin-reads-08a9872aceef','1124794','ERX12637973','41869788','08a9872aceef','ERR13267547']	2020	2024-08-08T10:48:00.000Z			DEU	Europe																										1608	1608968938	682320588	PRJEB76547								CRyPTIC_2024	tuberculosis: unclassified		Mycobacterium tuberculosis
SAMN43397361	SRR30443833	WGS	WADSWORTH CENTER	SRX25869307	NextSeq 550	PAIRED	RANDOM	GENOMIC	ILLUMINA	SRS22482869	SRP338930	['SRS22482869','IDR2400037507-01-01','IDR2400037507-01-01.R1.fastq.gz','SRR30443833','PRJNA766641','43397361','SRP338930','SRX25869307','SAMN43397361','766641']	2024	2024-08-28T16:56:00.000Z			USA	North America	New York state	sputum	Homo sapiens	3	human																					533	533583573	237525972	PRJNA766641									tuberculosis: unclassified		Mycobacterium tuberculosis
SAMN21856396	SRR16087925	WGS	NIH / NIAID	SRX12374366	NextSeq 500	PAIRED	RANDOM	GENOMIC	ILLUMINA	SRS10345276	SRP338907	['bp0','PRJNA766649','21856396','766649','SRS10345276','SRP338907','UKR-122_nx0093_nx0100_merged.1.fastq.gz','SAMN21856396','SRX12374366','SRR16087925','11190']	2020	2021-10-15T09:55:00.000Z		49.9935 N 36.2304 E	UKR	Europe	Kharkiv	sputum	Homo sapiens	3	human																					654	654424312	305940154	PRJNA766649			96.82	1336102	45	lineage2.2.1	Pre-XDR-TB	['input','diff','tree','tbprofiler']	tuberculosis: unclassified		Mycobacterium tuberculosis
SAMN02231122	['SRR998697','SRR998699','SRR998698','SRR998696']	WGS		['SRX356931','SRX356932','SRX356930']	Illumina HiSeq 2000	PAIRED	RANDOM	GENOMIC	ILLUMINA	SRS485061		['SRP030076','SRR998697','SRX356930','SRX356931','SRR998698','MAL010109','PRJNA211726','2253244.WR37049.Solexa-175632.C2DTNACXX130905.P','SRR998699','SRR998696','D2FUTACXX130901.8.tagged_754.bam','SRX356932','2231122','2253244.WR37048.Solexa-174534.H75M2ADXX130904.P','H75M2ADXX130904.1.Illumina_P5-Fanip_P7-Nazet.bam','2253244.WR37049.Solexa-175632.D2FUTACXX130901.P','SAMN02231122','211655','SRS485061','H75M2ADXX130904.2.Illumina_P5-Fanip_P7-Nazet.bam','PRJNA211655','C2DTNACXX130905.5.tagged_754.bam']					MLI	Africa	Point G Hospital	As reported: bodily fluid	Homo sapiens	3	human																					1478	1479600914	704708809	PRJNA211655			99.43	5025149	110	lineage4.6.2.2;lineage4.1.3	MDR-TB	['diff','input','Menardo_2021','Menardo_2018','tbprofiler']	tuberculosis: human-adapted	L4	Mycobacterium tuberculosis
SAMEA4772837	ERR2677446	WGS	FZB	ERX2692437	NextSeq 500	PAIRED		GENOMIC	ILLUMINA	ERS2592791	ERP109425	['SAMEA4772837','ERS2592791','ERR2677446','9860864','PRJEB27354','ERX2692437','ena-EXPERIMENT-FZB-29-06-2018-17:08:19:136-61','64-2017','ena-STUDY-FZB-19-06-2018-08:10:23:898-811','ena-RUN-FZB-29-06-2018-17:08:19:136-61','486641','ERP109425']		2018-08-19T12:01:00.000Z														R							R									827	827251883	369941150	PRJEB27354	Andres_2019		99.6	1641620	56	lineage2.2.1	MDR-TB	['tree','Andres_2019','input','Napier_2020','tbprofiler','diff']	tuberculosis: human-adapted	L2.2.1	Mycobacterium tuberculosis
SAMN35339833	SRR24710264	WGS	NIH / NIAID	SRX20488673	NextSeq 2000	PAIRED	RANDOM	GENOMIC	ILLUMINA	SRS17799410	SRP439184	['SRR24710264','35339833','SRX20488673','bp0','PRJNA975605','12877','975605','SRP439184','SAMN35339833','SRS17799410','TBPO-1220_lib50332_nextseq_ny0049_151bp.filtered_2_bwa.1.fastq.gz']	2020	2023-05-23T22:05:00.000Z		48.0196 N 66.9237 E	KAZ	Asia		sputum	Homo sapiens	3	human																					460	460539409	157482570	PRJNA975605			99.48	1684503	56	lineage2.2.1	MDR-TB	['input','diff','tree','tbprofiler']	tuberculosis: unclassified		Mycobacterium tuberculosis
SAMN15639639	SRR12317104	AMPLICON	HONG KONG SANATORIUM & HOSPITAL	SRX8818415	MinION	SINGLE	PCR	GENOMIC	OXFORD_NANOPORE	SRS7081303	SRP273430	['SRS7081303','SRX8818415','SRR12317104','MTBDR_Specimen8_MinION','MTBDR_Specimen8_MinION.fastq','SRP273430','bp0','15639639','SAMN15639639','648373','PRJNA648373']	2016	2020-07-24T13:46:00.000Z		22.3193 N 114.1694 E	HKG	Asia		bronchoalveolar aspirate	Homo sapiens	3	human																					2	2296532	2105201	PRJNA648373									tuberculosis: unclassified		Mycobacterium tuberculosis
SAMEA2533869	['ERR11081520','ERR551341']	WGS		['ERX10528888','ERX510410']	['NextSeq 500','Illumina HiSeq 2500']	PAIRED		GENOMIC	ILLUMINA	ERS457271		['523-01_vertis_bielvs_2013-02-13_78bp','ERR11081520','SAMEA2533869','ena-STUDY-FZB-08-08-2014-16:12:17:298-61','ena-STUDY-FZB-22-06-2015-17:16:39:392-292','2980696','287903','257919','ERR551341','ERP010814','ERX10528888','ERS457271','ERX510410','ena-RUN-TAB-22-03-2023-09:21:25:432-113137','ERP006619','PRJEB9680','523-01','PRJEB6945','ena-EXPERIMENT-TAB-22-03-2023-09:21:25:432-113136']					DEU	Europe	Hamburg/Schleswig-Holstein																									1402	1403669525	717492048	['PRJEB6945','PRJEB9680']			99.28	2886591	77	lineage4.1.2.1	Sensitive	['tbprofiler','outbreak_barhopping_DEU','Menardo_2021','input','diff','Menardo_2018','tree','nextstrain_global_tree']	tuberculosis: human-adapted	L4.1.2	Mycobacterium tuberculosis
SAMN30547679	SRR21279383	WGS	SCHOOL OF PUBLIC HEALTH, FUDAN UNIVERSITY	SRX17288746	Illumina HiSeq 2500	PAIRED	RANDOM	GENOMIC	ILLUMINA	SRS14853275	SRP394436	['SRS14853275','lzwG2C06_R1.fastq.gz','SRP394436','874331','SAMN30547679','30547679','lzwG2C06','bp0','SRX17288746','PRJNA874331','SRR21279383']	2017	2022-08-28T11:52:00.000Z			CHN	Asia	Eastern China		Homo sapiens	3	human																					1419	1419255241	553394376	PRJNA874331								input	tuberculosis: unclassified		Mycobacterium tuberculosis
SAMEA13294746	ERR9121468	WGS	UNIVERSITY OF OXFORD, NUFFIELD DEPARTMENT OF MEDIC	ERX8663452	Illumina MiSeq	PAIRED	RANDOM	GENOMIC	ILLUMINA	ERS10897672	ERP136048	['ERR9121468','PRJEB51415','experiment.1656.957e9842','run.1656.1.d2091520383cada153379c82c7075020','862826','ERX8663452','ERP136048','SAMEA13294746','30300383','sample.1656.94189deb','project.SeqTreat_Valencia1','ERS10897672']		2024-08-09T18:10:00.000Z			ESP	Europe	Valencia																									612	612198124	384861976	PRJEB51415								CRyPTIC_SeqTreat_Valencia	tuberculosis: unclassified		Mycobacterium tuberculosis
SAMN02693393	SRR1200811	WGS	RI-MUHC	SRX497548	Illumina MiSeq	PAIRED		GENOMIC	ILLUMINA	SRS579529	SRP040428	['SRX497548','PRJNA242362','SAMN02693393','SRP040428','SRS579529','2693393','HN878-27','242362','HN878-27.sorted.bam','SRR1200811']	2009	2014-03-21T00:48:00.000Z		45.617768 N 73.552781 W	CAN	North America	Montreal	As reported: laboratory strain	Homo sapiens	3	human																					231	231690834	86411021	PRJNA242362			99.59	882935	47	lineage2.2.1.2	Sensitive	['input','tbprofiler','diff','Menardo_2021','tree']	tuberculosis: human-adapted	L2.2.1	Mycobacterium tuberculosis
SAMN42034379	SRR29539241	WGS	NIAID TB PORTALS PROGRAM	SRX25046893	NextSeq 2000	PAIRED	RANDOM	GENOMIC	ILLUMINA	SRS21744042	SRP515897	['34418','TBPO-4789_lib57378_nextseq_ny0095_151bp.filtered_2_bwa.1.fastq.gz','SRS21744042','SRR29539241','PRJNA1074785','1074785','SAMN42034379','SRX25046893','42034379','SRP515897']	2021	2024-06-25T13:38:00.000Z		48.3794 N 31.1656 E	UKR	Europe		sputum	Homo sapiens	3	human																					702	702825955	246455463	PRJNA1074785									tuberculosis: unclassified		Mycobacterium tuberculosis
SAMEA7554515	ERR4821147	WGS	PUBLIC HEALTH ENGLAND	ERX4690989	Illumina MiSeq	PAIRED	RANDOM	GENOMIC	ILLUMINA	ERS5311159	ERP124941	['sample.23968','ERS5311159','SAMEA7554515','experiment.23968','project.PHE-TB','773303','ERX4690989','ERR4821147','ERP124941','PRJEB41201','run.23968','22473909']		2021-11-11T01:58:00.000Z			GBR	Europe										S		S					S	S								120	120863579	75816637	PRJEB41201	Walker_2022		99.33	793976	21	lineage4.6.1.1	RR-TB	['diff','tbprofiler','Walker_2022','input','CRyPTIC_PHE']	tuberculosis: unclassified		Mycobacterium tuberculosis
SAMN14344053	SRR11564461	AMPLICON	RUTGERS UNIVERSITY NEWARK	SRX8133738	Illumina MiSeq	PAIRED	PCR	GENOMIC	ILLUMINA	SRS6497177	SRP256991	['2492-DA-0851','SRS6497177','608715','SRR11564461','14344053','SAMN14344053','SRX8133738','PRJNA608715','SRP256991','2492-DA-0851_S181_L001_R1_001.fastq']		2020-04-17T19:28:00.000Z			GHA	Africa		sputum	Homo sapiens	3	human																					18	18631286	7489000	PRJNA608715									tuberculosis: unclassified		Mycobacterium tuberculosis
SAMN18647946	SRR14164694	WGS	STANFORD UNIVERSITY	SRX10533142	NextSeq 550	PAIRED	RANDOM	GENOMIC	ILLUMINA	SRS8656417	SRP289688	['6525-14-03-18-L-DNA-MTB-008982-S42','SRP289688','6525-14-03-18-L-DNA-MTB-008982-S42_R1.fastq.gz','SRX10533142','bp0','SRR14164694','ms_64','SAMN18647946','PRJNA671770','671770','SRS8656417','18647946']	2017	2021-04-07T13:36:00.000Z			BRA	South America	Mato Grosso do Sul, Dourados	sputum	Homo sapiens	3	human																					367	367562992	159702483	PRJNA671770			99.76	2151348	74	lineage4.4.1.1	HR-TB	['input','tbprofiler','tree','standford','diff']	tuberculosis: human-adapted	L4.4.1.1	Mycobacterium tuberculosis
SAMEA5189601	ERR4188024	WGS	WELLCOME SANGER INSTITUTE	ERX4149793	HiSeq X Ten	PAIRED	RANDOM	GENOMIC	ILLUMINA	ERS2997096	ERP021867	['ERX4149793','SC_EXP_29589_2#160','ERP021867','PRJEB19799','15093104','Exploring_the_richness_of_Mycobacterium_bovis_strain_diversity-sc-4667','1002b0b8-ff90-11e8-9f73-3c4a9275d6c8','SC_RUN_29589_2#160','ERR4188024','480613','SAMEA5189601','ERS2997096']		2020-06-04T10:49:00.000Z			GBR	Europe																										285	285714046	75545430	PRJEB19799			99.37	1522606	51	La1.8.1	Other	['tree','diff','input','tbprofiler','bovis_GBR']	tuberculosis: animal-adapted	La1	Mycobacterium bovis
SAMN03300154	SRR1791796	WGS	USDA-NVSL-DBL	SRX867458	Illumina MiSeq	PAIRED	RANDOM	GENOMIC	ILLUMINA	SRS838951	SRP053287	['250: 02-2680_files','SRP053287','SRS838951','SRR1791796','SAMN03300154','250: 02-2680','SRX867458','3300154','02-2680','251692','PRJNA251692']	2002	2015-02-23T13:02:00.000Z			MEX	North America			Bos taurus	2	domestic cattle																					749	749217272	478260144	PRJNA251692			99.43	1342813	68	La1.8.1	Other	['diff','input','tree','tbprofiler']	tuberculosis: animal-adapted	La1	Mycobacterium bovis
SAMN07373367	SRR6061404	WGS	NML	SRX3206724	Illumina MiSeq	PAIRED	RANDOM	GENOMIC	ILLUMINA	SRS2532521	SRP118711	['1001188','388806','SRP118711','PRJNA388806','7373367','SRS2532521','SRR6061404','NMLd39b4d3b-37ab-4617-b663-28c14549282b','SAMN07373367','SRX3206724']		2017-09-22T15:30:00.000Z			CAN	North America	Nunavut																									586	586410585	407077271	PRJNA388806			99.78	848997	57	lineage4.8	Sensitive	['input','tbprofiler','tree','diff','Napier_2020']	tuberculosis: human-adapted	L4.8	Mycobacterium tuberculosis
SAMN05576366	SRR4037727	WGS	HARVARD MEDICAL SCHOOL	SRX2028849	Illumina HiSeq 2000	PAIRED	RANDOM	GENOMIC	ILLUMINA	SRS1623186	SRP082185	['SRR4037727','SRP082185','SRX2028849','P28-Lung5-B3','SRS1623186','5576366','SAMN05576366','PRJNA323744','757-L5B3_1.fastq.gz','323744']	2013-08	2016-08-18T14:45:00.000Z		29.6483 S 30.3318 E	ZAF	Africa	Kwazulu-Natal	lung	Homo sapiens	3	human																					506	506413394	359560290	PRJNA323744								['Napier_2020','denylist','intrapatient_ZAF','input']	tuberculosis: human-adapted	L4.4.1.1	Mycobacterium tuberculosis
SAMEA113537511	ERR11465329	WGS	FZB	ERX10871486	NextSeq 500	PAIRED		GENOMIC	ILLUMINA	ERS15533932	ERP147571	['ERS15533932','35505888','ERX10871486','SAMEA113537511','ERP147571','d05d2f15-c027-4055-b906-d9d6d110849e','PRJEB62480','ERR11465329','ena-RUN-TAB-22-05-2023-12:53:16:063-6097','979605','ena-EXPERIMENT-TAB-22-05-2023-12:53:16:063-6096','BTB-1496']		2023-09-16T09:20:00.000Z			BWA	Africa																										606	606744567	256930351	PRJEB62480			98.28	1594720	42	lineage1.2.2.2	Sensitive	['input','Kopanyo','diff','tbprofiler','tree']	tuberculosis: unclassified		Mycobacterium tuberculosis
SAMEA5974826	ERR3559079	WGS	FUDAN UNIVERSITY	ERX3558830	Illumina HiSeq 2500	PAIRED	RANDOM PCR	GENOMIC	ILLUMINA	ERS3777664	ERP117507	['ena-RUN-FUDAN UNIVERSITY-25-09-2019-16:05:21:786-7','PRJEB34582','ERP117507','ena-EXPERIMENT-FUDAN UNIVERSITY-25-09-2019-16:05:21:786-7','SAMEA5974826','ERR3559079','ERS3777664','ERX3558830','15230605','639250','ena-STUDY-FUDAN UNIVERSITY-25-09-2019-16:05:44:667-292','SC0007']	2018	2020-06-13T18:10:00.000Z			CHN	Asia		sputum	Homo sapiens	3	human																					385	385294527	241203610	PRJEB34582			99.28	1760503	40	lineage2.2.1	Sensitive	['diff','Menardo_2021','input','tree','tbprofiler']	tuberculosis: human-adapted	L2	Mycobacterium tuberculosis
SAMN28538252	SRR19303814	WGS	NATIONAL INSTITUTE OF INFECTIOUS DISEASES "L. SPALLANZANI"	SRX15364324	Illumina MiSeq	PAIRED	RANDOM	GENOMIC	ILLUMINA	SRS13093713	SRP373287	['SP915','28538252','PRJNA834606','SRS13093713','bp0','SAMN28538252','SRR19303814','SRX15364324','SRP373287','834606','SP915_S4_R1_001.fastq.gz']	2018	2022-05-19T20:49:00.000Z		41.86 N 12.45 E	ITA	Europe	Rome	sputum	Homo sapiens	3	human																					485	485663712	221357158	PRJNA834606								input	tuberculosis: unclassified		Mycobacterium tuberculosis
SAMN13637958	SRR10851617	WGS	UNIVERSIDADE FEDERAL DO RIO GRANDE DO SUL	SRX7522256	NextSeq 550	PAIRED	RANDOM	GENOMIC	ILLUMINA	SRS5961809	SRP240403	['133','SAMN13637958','bp0','133_S175_R1.fastq.gz','13637958','SRS5961809','SRR10851617','PRJNA599957','SRP240403','SRX7522256','599957','133_NEBNext Ultra_WGS_Ilumina']	2015	2020-01-08T13:46:00.000Z			BRA	South America	Greater Florianopolis		Homo sapiens	3	human																					352	352328602	165247254	PRJNA599957								['standford','input','Menardo_2021']	tuberculosis: human-adapted	L4	Mycobacterium tuberculosis
SAMEA2342316	ERR502284	WGS	SC	ERX467641	Illumina HiSeq 2000	PAIRED	RANDOM	GENOMIC	ILLUMINA	ERS400001	ERP003508	['ERX467641','230309','M04010938-sc-1657807','SC_RUN_12274_7#45','SAMEA2342316','Isoniazid_resistant_TB_outbreak_investigation-sc-2013-07-02T11:32:57Z-2688','2776696','ERS400001','SC_EXP_12274_7#45','PRJEB4239','ERP003508','ERR502284']		2014-06-10T21:15:00.000Z																														356	356864000	142459269	PRJEB4239			99.84	1781348	41	lineage4.6.2.2	HR-TB	['Menardo_2021','tbprofiler','tree','diff','input']	tuberculosis: human-adapted	L4	Mycobacterium tuberculosis
SAMN41279784	SRR28978534	AMPLICON	IRCCS SAN RAFFAELE HOSPITAL	SRX24507937	MinION	SINGLE	RANDOM PCR	GENOMIC	OXFORD_NANOPORE	SRS21256133	SRP506720	['SRX24507937','bp0','380','PRJNA1109750','SRR28978534','SRS21256133','380_ont.fastq.gz','41279784','SAMN41279784','SRP506720','1109750']	2018	2024-05-09T09:46:00.000Z			ERI	Africa		sputum	Homo sapiens	3	human																					11	11197426	11166669	PRJNA1109750									tuberculosis: unclassified		Mycobacterium tuberculosis
SAMEA115744016	ERR13272900	WGS	UNIVERSITY OF OXFORD, NUFFIELD DEPARTMENT OF MEDIC	ERX12643326	NextSeq 500	PAIRED	RANDOM PCR	GENOMIC	ILLUMINA	ERS20253900	ERP161058	['b28b5ff0-515d-42d2-bc0f-19e45ec26bb9','ERS20253900','187f99839f8f','ERP161058','1124794','SAMEA115744016','PRJEB76547','ERX12643326','webin-reads-187f99839f8f','ERR13272900','41870034']	2020	2024-08-20T02:59:00.000Z			DEU	Europe																										1025	1025217356	471430630	PRJEB76547								CRyPTIC_2024	tuberculosis: unclassified		Mycobacterium tuberculosis
SAMN30157771	SRR20969838	WGS	CENTRE FOR TUBERCULOSIS CONTROL OF GUANGDONG PROVINCE	SRX16987478	Illumina NovaSeq 6000	PAIRED	RANDOM	GENOMIC	ILLUMINA	SRS14573242	SRP390552	['SRR20969838','SRP390552','SRX16987478','SRS14573242','SAMN30157771','D20003525a','30157771','bp0','866200','PRJNA866200','D20003525a.realigned.bam','gdtb_441']	2018	2022-08-08T18:39:00.000Z		23.08 N 113.14 E	CHN	Asia	Guangdong	sputum	Homo sapiens	3	human																					1539	1539869687	147240489	PRJNA866200			99.54	1852096	64	lineage2.2.1	Sensitive	['input','tree','diff','tbprofiler']	tuberculosis: unclassified		Mycobacterium tuberculosis
SAMN12551199	SRR10040358	WGS	FUDAN UNIVERSITY	SRX6775387	Illumina HiSeq 2000	PAIRED	RANDOM PCR	GENOMIC	ILLUMINA	SRS5322474	SRP219763	['SRX6775387','bp0','SZ_2017_0745_R1.fastq.gz','12551199','SRP219763','SRS5322474','SAMN12551199','PRJNA559678','MTB_SZ_2017_0745','SRR10040358','559678','SZ_2017_0745']	2017	2019-08-30T14:23:00.000Z		22.55 N 114.06 E	CHN	Asia	Shenzhen	sputum	Homo sapiens	3	human																					786	786549000	333634983	PRJNA559678			99.57	1781990	61	lineage2.2.2	MDR-TB	['tree','diff','input','tbprofiler','R-MDR_2013-17_Shenzhen_CHN','Menardo_2021']	tuberculosis: human-adapted	L2	Mycobacterium tuberculosis
SAMN15703228	SRR12395360	WGS	WADSWORTH CENTER	SRX8893537	MinION	SINGLE	RANDOM	GENOMIC	OXFORD_NANOPORE	SRS7152559	SRP276100	['SRR12395360','SAMN15703228','SRX8893537','bp0','SRS7152559','650381','SRP276100','IDR1900055567-01-01.fastq.gz','A308','15703228','PRJNA650381','IDR1900055567-01-01']	2019	2020-08-05T13:33:00.000Z		40.7481119 N 73.98438414 W	USA	North America	New York	As reported: SPT	Homo sapiens	3	human																					880	880122174	800349733	PRJNA650381									tuberculosis: unclassified		Mycobacterium tuberculosis
SAMN16522038	SRR12882742	WGS	SWISSTPH	SRX9348691	Illumina HiSeq 2000	PAIRED		GENOMIC	ILLUMINA	SRS7571676	SRP288262	['BSSE_QGF_40927_C7JREANXX_8_C11_G049962_LRu_181115_AAGAGGCA_TATCCTCT_S83_L008_R1_001.fastq.gz','SRP288262','16522038','bp0','SAMN16522038','G04996','SRS7571676','SRX9348691','SRR12882742','670836','BSSE-QGF-40927','PRJNA670836']	2014	2020-10-23T06:35:00.000Z			TZA	Africa		sputum	Homo sapiens	3	human																					1321	1321293110	656272623	PRJNA670836			99.32	1741675	38	lineage3	Sensitive	['tbprofiler','diff','tree','input']	tuberculosis: unclassified		Mycobacterium tuberculosis
SAMEA12852275	ERR11244222	WGS	SWISS TROPICAL AND PUBLIC HEALTH INSTITUTE	ERX10652426	Illumina NovaSeq 6000	SINGLE	RANDOM	GENOMIC	ILLUMINA	ERS10460053	ERP135175	['ERX10652426','ERS10460053','ERP135175','ena-EXPERIMENT-TAB-17-04-2023-19:57:14:180-4541','SAMEA12852275','G43090','34306676','930268','ena-RUN-TAB-17-04-2023-19:57:14:180-4542','ERR11244222','8cc6b8bd-130a-4c76-a0b2-3197bafe5cc6','PRJEB50582']	2014	2023-07-27T09:53:00.000Z			GEO	Asia		sputum																								290	290471960	100163050	PRJEB50582									tuberculosis: unclassified		Mycobacterium tuberculosis
SAMEA5975321	ERR3559573	WGS	FUDAN UNIVERSITY	ERX3559324	Illumina HiSeq 2500	PAIRED	RANDOM PCR	GENOMIC	ILLUMINA	ERS3778158	ERP117507	['ena-STUDY-FUDAN UNIVERSITY-25-09-2019-16:05:44:667-292','SC0501','15231099','ERP117507','SAMEA5975321','ERS3778158','ena-RUN-FUDAN UNIVERSITY-25-09-2019-16:05:21:807-501','639250','ERR3559573','ERX3559324','ena-EXPERIMENT-FUDAN UNIVERSITY-25-09-2019-16:05:21:807-501','PRJEB34582']	2018	2020-06-13T20:04:00.000Z			CHN	Asia		sputum	Homo sapiens	3	human																					1137	1137298500	453243545	PRJEB34582			99.55	1704328	56	lineage2.2.1	Sensitive	['diff','Menardo_2021','tbprofiler','tree','input']	tuberculosis: human-adapted	L2	Mycobacterium tuberculosis
SAMN43482283	SRR30527372	WGS	TXDSHS	SRX25951012	NextSeq 2000	PAIRED	RANDOM	GENOMIC	ILLUMINA	SRS22534763	SRP491750	['bp0','SRS22534763','SRR30527372','43482283','SRX25951012','1080563','TX-DSHS-MTB-2400501','TX-DSHS-MTB-2400501-TX-VH00729-240823B_S63_R1_001.fastq.gz','PRJNA1080563','SRP491750','SAMN43482283']	2024	2024-09-03T14:09:00.000Z			USA	North America	VA	sputum	Homo sapiens	3	human																					624	624717878	228362248	PRJNA1080563									tuberculosis: unclassified		Mycobacterium tuberculosis
SAMN38210536	SRR26795088	WGS	HMS	SRX22492304	Illumina HiSeq 4000	SINGLE	cDNA	GENOMIC	ILLUMINA	SRS19505419	SRP471323	['SRX22492304','Peru7321','bp0','SRS19505419','38210536','SAMN38210536','Peru7321_R1.fastq.gz','PRJNA1039243','1039243','SRP471323','SRR26795088','7321']	2011	2023-11-11T22:55:00.000Z			PER	South America		sputum	Homo sapiens	3	human																					133	133852200	67509406	PRJNA1039243								standford	tuberculosis: unclassified		Mycobacterium tuberculosis
SAMN28538097	SRR19303892	WGS	NATIONAL INSTITUTE OF INFECTIOUS DISEASES "L. SPALLANZANI"	SRX15364247	Illumina MiSeq	PAIRED	RANDOM	GENOMIC	ILLUMINA	SRS13093635	SRP373287	['834606','SRP373287','SP574','SRS13093635','bp0','PRJNA834606','SAMN28538097','SRX15364247','SP574_R1.fastq.gz','28538097','SRR19303892']	2017	2022-05-19T20:51:00.000Z		41.86 N 12.45 E	ITA	Europe	Rome	sputum	Homo sapiens	3	human																					451	451141306	203095078	PRJNA834606								input	tuberculosis: unclassified		Mycobacterium tuberculosis
SAMN03648367	SRR2101120	WGS	UNIVERSITY OF OXFORD	SRX1095814	Illumina HiSeq 2500	PAIRED	RANDOM	GENOMIC	ILLUMINA	SRS991298	SRP061066	['PRJNA282721','282721','SAMN03648367','SRR2101120','SRS991298','SRX1095814','3648367','44b29e2c-1d62-4d76-b2d3-644ef730596d_R00000039_v3.bam','SRP061066','C00016881']		2015-07-16T11:39:00.000Z			GBR	Europe										S		S					S	S								496	496918000	371844330	PRJNA282721	CRyPTIC_WHO2021_PMC7612554		99.43	1729218	38	lineage4.5	Sensitive	['diff','Menardo_2018','Walker_2022','Napier_2020','input','Menardo_2021','tree','tbprofiler']	tuberculosis: human-adapted	L4.5	Mycobacterium tuberculosis
SAMN42882760	SRR30180229	WGS	TAIWAN CENTERS OF DISEASE CONTROL	SRX25646500	Illumina MiSeq	PAIRED	RANDOM	GENOMIC	ILLUMINA	SRS22289789	SRP525189	['SAMN42882760','SRP525189','PRJNA1141184','TWCDCMDR_069','20MDR_69_F.fastq.gz','SRR30180229','SRS22289789','42882760','S069','SRX25646500','1141184']		2024-08-08T21:34:00.000Z		25.02 N 121.103 E	TWN	Asia		lung	Homo sapiens	3	human																					794	794760532	478255126	PRJNA1141184									tuberculosis: unclassified		Mycobacterium tuberculosis
SAMN41665294	SRR29274272	WGS	FIND, THE FOUNDATION FOR INNOVATIVE NEW DIAGNOSTICS	SRX24791635	Illumina HiSeq 2000	PAIRED	RANDOM	GENOMIC	ILLUMINA	SRS21508856	SRP511585	['bp0','SRR29274272','1119933','SRP511585','SRX24791635','EUST09261_lib25','EUST09261','SAMN41665294','SRS21508856','41665294','EUST09261_lib25_R1.fastq.gz','PRJNA1119933']	2018-04	2024-06-04T09:45:00.000Z			BGR	Europe			Homo sapiens	3	human																					356	356996982	149267809	PRJNA1119933									tuberculosis: unclassified		Mycobacterium tuberculosis
SAMEA4846830	ERR3468791	WGS	WELLCOME SANGER INSTITUTE	ERX3490454	Illumina HiSeq X Ten	PAIRED	RANDOM	GENOMIC	ILLUMINA	ERS2666685	ERP021867	['ERR3468791','SAMEA4846830','12515388','SC_RUN_26415_2#373','ERP021867','Exploring_the_richness_of_Mycobacterium_bovis_strain_diversity-sc-4667','SC_EXP_26415_2#373','480613','555f789a-7498-11e8-bf99-3c4a9275d6c8','PRJEB19799','ERS2666685','ERX3490454']		2019-08-08T01:21:00.000Z			GBR	Europe																										198	198479232	53271689	PRJEB19799			99.25	993779	34	La1.8.1	Other	['tbprofiler','bovis_GBR','input','diff','tree']	tuberculosis: animal-adapted	La1	Mycobacterium bovis
SAMEA10030170	ERR7911202	WGS	FZB	ERX7478599	NextSeq 500	PAIRED		GENOMIC	ILLUMINA	ERS7708377	ERP132622	['ERX7478599','16-04659','ERS7708377','PRJEB48275','ena-EXPERIMENT-FZB-05-01-2022-10:45:57:308-360','ena-RUN-FZB-05-01-2022-10:45:57:308-360','24682137','SAMEA10030170','794636','ena-STUDY-FZB-22-10-2021-10:26:06:450-343','ERR7911202','ERP132622']		2022-05-09T05:48:00.000Z			ZAF	Africa						S	S			S		R	S	S			R	R					S			506	506557203	221805521	PRJEB48275	Finci_2022		99.65	1592238	54	lineage4.4.1.1.1	MDR-TB	['diff','tree','Finci_2022','input','tbprofiler']	tuberculosis: human-adapted	L4.4.1.1	Mycobacterium tuberculosis
SAMN41422073	SRR29056283	WGS	FIND, THE FOUNDATION FOR INNOVATIVE NEW DIAGNOSTICS	SRX24581137	Illumina HiSeq 2000	PAIRED	RANDOM	GENOMIC	ILLUMINA	SRS21321053	SRP507535	['SRR29056283','41422073','PRJNA1109295','SRX24581137','TB-CPath-Warren-Theron-IS-1025-C333-5-3_S75_R1_001.fastq.gz','SAMN41422073','82B8A3_530B1A90BAFE','82B8A3_530B1A90BAFE_C333_5_3','1109295','SRP507535','SRS21321053']		2024-05-16T12:08:00.000Z			ZAF	Africa			Homo sapiens	3	human																					428	428425656	185422702	PRJNA1109295								WHO_mutations_2023	tuberculosis: unclassified		Mycobacterium tuberculosis
SAMN03647224	SRR2100051	WGS	UNIVERSITY OF OXFORD	SRX1094745	Illumina HiSeq 2500	PAIRED	RANDOM	GENOMIC	ILLUMINA	SRS991797	SRP061066	['SRS991797','3647224','SRX1094745','SRR2100051','7430b839-f49e-40f8-bee3-7c11a494509d_R00000039_v3.bam','282721','PRJNA282721','SAMN03647224','SRP061066','7430b839-f49e-40f8-bee3-7c11a494509d']		2015-07-22T16:59:00.000Z			GBR	Europe										S		S					S	S								579	579615312	318594404	PRJNA282721	CRyPTIC_WHO2021_PMC7612554		99.29	1700477	54	lineage3	Sensitive	['diff','Menardo_2018','Menardo_2021','tree','Walker_2022','tbprofiler','input','Napier_2020']	tuberculosis: human-adapted	L3	Mycobacterium tuberculosis
SAMN41416359	SRR29051151	WGS	FIND, THE FOUNDATION FOR INNOVATIVE NEW DIAGNOSTICS	SRX24575982	Illumina HiSeq 2000	PAIRED	RANDOM	GENOMIC	ILLUMINA	SRS21316071	SRP507535	['41416359','PRJNA1109295','SRR29051151','TB-IS-1026-2360_S13_R1_001.fastq.gz','SRS21316071','SAMN41416359','24146D_4EBD440D9950_2360','SRX24575982','1109295','SRP507535','24146D_4EBD440D9950']	2016	2024-05-16T09:58:00.000Z			VNM	Asia			Homo sapiens	3	human																					440	440486932	200865857	PRJNA1109295								WHO_mutations_2023	tuberculosis: unclassified		Mycobacterium tuberculosis
SAMEA104172441	ERR2041748	WGS	FZB	ERX2100805	Illumina HiSeq 2500	PAIRED		GENOMIC	ILLUMINA	ERS1831459	ERP024102	['6886-08','ERR2041748','ena-RUN-FZB-24-07-2017-13:38:42:416-67','ena-EXPERIMENT-FZB-24-07-2017-13:38:42:416-67','SAMEA104172441','407747','ena-STUDY-FZB-18-07-2017-09:57:51:680-119','ERX2100805','7662317','ERP024102','PRJEB21809','ERS1831459']		2017-09-18T10:22:00.000Z			SRB	Europe							R			R		R					R	R	R							508	508320300	281646972	PRJEB21809	CRyPTIC_WHO2021_PMC7612554							['R-MDR_SRB','input','Walker_2022','Menardo_2021','Napier_2020']	tuberculosis: human-adapted	L2.2.1	Mycobacterium tuberculosis
SAMEA3231719	ERR760788	WGS	NORWEGIAN INSTITUTE OF PUBLIC HEALTH	ERX705549	Illumina HiSeq 2000	PAIRED	RANDOM	GENOMIC	ILLUMINA	ERS652941	ERP008602	['ena-RUN-NORWEGIAN INSTITUTE OF PUBLIC HEALTH-18-02-2015-09:48:19:518-58','2550','275398','3354104','ERP008602','ERX705549','ERR760788','ena-STUDY-NORWEGIAN INSTITUTE OF PUBLIC HEALTH-04-11-2014-13:33:57:650-664','ena-EXPERIMENT-NORWEGIAN INSTITUTE OF PUBLIC HEALTH-18-02-2015-09:48:19:518-58','SAMEA3231719','PRJEB7669','ERS652941']	2013	2015-02-19T09:17:00.000Z			ARG	South America	Buenos Aires	sputum	Homo sapiens	3	human																					917	917707816	574825936	PRJEB7669			99.6	1592811	34	lineage4.1.2.1.1	MDR-TB	['Napier_2020','tree','diff','input','Menardo_2018','outbreak_BuenosAires_ARG','standford','tbprofiler']	tuberculosis: human-adapted	L4.1.2.1.1	Mycobacterium tuberculosis
SAMEA115739566	ERR13262108	WGS	UNIVERSITY OF OXFORD, NUFFIELD DEPARTMENT OF MEDIC	ERX12632521	NextSeq 500	PAIRED	RANDOM PCR	GENOMIC	ILLUMINA	ERS20249309	ERP161058	['SAMEA115739566','b28b5ff0-515d-42d2-bc0f-19e45ec26bb9','ERP161058','ERX12632521','ef45e66f9e28','ERS20249309','1124794','41858125','PRJEB76547','ERR13262108','webin-reads-ef45e66f9e28']	2020	2024-08-04T21:52:00.000Z			IND	Asia																										661	661946100	301613008	PRJEB76547								CRyPTIC_2024	tuberculosis: unclassified		Mycobacterium tuberculosis
SAMN14417246	SRR11662385	WGS	KHON KAEN UNIVERSITY	SRX8223218	Illumina HiSeq 2500	PAIRED	Restriction Digest	GENOMIC	ILLUMINA	SRS6579856	SRP259494	['M09907-58','14417246','SAMN14417246','SRX8223218','SRS6579856','M09907-58_R1.fq.gz','613706','PRJNA613706','bp0','SRP259494','SRR11662385']	2017	2020-05-01T15:18:00.000Z		14.02036 N 99.53066779 E	THA	Asia		sputum	Homo sapiens	3	human																					2098	2098802400	929609690	PRJNA613706			99.32	1709178	58	lineage2.2.1	MDR-TB	['tree','tbprofiler','diff','input']	tuberculosis: unclassified		Mycobacterium tuberculosis
SAMN03648420	SRR2101173	WGS	UNIVERSITY OF OXFORD	SRX1095867	Illumina HiSeq 2500	PAIRED	RANDOM	GENOMIC	ILLUMINA	SRS991262	SRP061066	['SRP061066','SAMN03648420','C00016934','3648420','SRX1095867','PRJNA282721','SRR2101173','282721','SRS991262','c52a022e-9720-443d-8f3a-5ddbd80619a8_R00000039_v3.bam']		2015-07-23T23:31:00.000Z			GBR	Europe										S		S					S	S								383	383581200	287857524	PRJNA282721	CRyPTIC_WHO2021_PMC7612554		99.27	1707085	38	lineage1.2.1.2.1	Sensitive	['Napier_2020','diff','Walker_2022','input','tree','tbprofiler','Menardo_2021','Menardo_2018']	tuberculosis: human-adapted	L2.2.1	Mycobacterium tuberculosis
SAMN31031384	SRR21733205	WGS	MDUPHL	SRX17729025	NextSeq 500	PAIRED	RANDOM	GENOMIC	ILLUMINA	SRS15258483	SRP399923	['SRP399923','SRR21733205','AUSMDU00053695_S176_R1_001.fastq.gz','SAMN31031384','SRX17729025','PRJNA857537','AUSMDU00053695','857537','31031384','SRS15258483']	2020	2022-09-28T00:56:00.000Z			AUS	Oceania	Victoria		Homo sapiens	3	human																					811	811930477	376717007	PRJNA857537			99.41	1422920	49	lineage1.2.1.2.1	Sensitive	['input','tbprofiler','tree','diff']	tuberculosis: unclassified		Mycobacterium tuberculosis
SAMN09102188	SRR7070410	OTHER	MODMEDMICOXFORD	SRX4001333	Illumina MiSeq	PAIRED		OTHER	ILLUMINA	SRS3283504	SRP076676	['SAMN09102188','SRP076676','302362','MMMOSRA:28a59be2-bf43-498a-99a4-dff4478743a3','SRS3283504','SRX4001333','SRR7070410','9102188','MMMOSAM:28a59be2-bf43-498a-99a4-dff4478743a3','PRJNA302362']	2016	2018-04-26T14:28:00.000Z			GBR	Europe			Homo sapiens	3	human																					304	304327887	171803268	PRJNA302362									tuberculosis: unclassified		Mycobacterium tuberculosis
SAMEA114442937	ERR13231295	WGS	SEOUL NATIONAL UNIVERSITY	ERX12602044	Illumina MiSeq	PAIRED	RANDOM	GENOMIC	ILLUMINA	ERS16430721	ERP151439	['PRJEB66375','ERS16430721','ERR13231295','webin-reads-GReAT_KR_306','ERX12602044','ERP151439','GReAT_KR_306','1022751','c7f31963-9edb-49ef-a000-987e031fb6cb','SAMEA114442937','41754296']	2016	2024-08-04T22:36:00.000Z			KOR	Asia		sputum	Homo sapiens	3	human																					615	615586193	365697644	PRJEB66375									tuberculosis: unclassified		Mycobacterium tuberculosis
SAMEA5164968	ERR4022342	WGS	WELLCOME SANGER INSTITUTE	ERX4023730	HiSeq X Ten	PAIRED	RANDOM	GENOMIC	ILLUMINA	ERS2972689	ERP024108	['cbd0ac82-db6e-11e8-a41f-3c4a9275d6c8','SC_EXP_28632_6#140','ERR4022342','SAMEA5164968','14628491','ERX4023730','PRJEB21813','ERS2972689','Mycobacteria_in_non_CF_bronchiectasis_patients-sc-4853','512657','SC_RUN_28632_6#140','ERP024108']		2020-04-18T23:53:00.000Z																														427	427913162	184289436	PRJEB21813									NTM: avium complex		Mycobacterium avium
SAMN38211003	SRR26795494	WGS	HMS	SRX22493020	Illumina HiSeq 4000	SINGLE	cDNA	GENOMIC	ILLUMINA	SRS19506135	SRP471323	['SAMN38211003','bp0','PRJNA1039243','SRR26795494','1039243','Peru7795','SRX22493020','SRS19506135','Peru7795_R1.fastq.gz','SRP471323','38211003','7795']	2011	2023-11-11T23:14:00.000Z			PER	South America		sputum	Homo sapiens	3	human																					231	231248100	115435167	PRJNA1039243								standford	tuberculosis: unclassified		Mycobacterium tuberculosis
SAMEA7551013	ERR4817650	WGS	PUBLIC HEALTH ENGLAND	ERX4687492	Illumina HiSeq 2500	PAIRED	RANDOM	GENOMIC	ILLUMINA	ERS5307662	ERP124941	['experiment.20470','project.PHE-TB','ERS5307662','ERX4687492','run.20470','SAMEA7551013','sample.20470','ERP124941','ERR4817650','773303','22470407','PRJEB41201']		2021-11-10T18:05:00.000Z			GBR	Europe																										342	342266531	143496311	PRJEB41201			99.59	1841617	41	lineage4.6.2	Sensitive	['diff','input','tree','tbprofiler','CRyPTIC_PHE']	tuberculosis: unclassified		Mycobacterium tuberculosis
SAMEA7560976	ERR4828539	WGS	OUCRU-HCMC	ERX4698523	NextSeq 500	PAIRED	RANDOM	GENOMIC	ILLUMINA	ERS5317612	ERP124982	['sample.12331','run.12331','773308','22476546','PRJEB41241','ERS5317612','ERX4698523','SAMEA7560976','ERR4828539','ERP124982','project.Vietnam','experiment.12331']		2021-11-11T06:51:00.000Z			VNM	Asia	Ho Chi Minh City					S				S	S	S	S	S				S		S	S	S	S	S	S	395	395311658	178290600	PRJEB41241	['CRyPTIC_reuse_table','Walker_2022']							['CRyPTIC_OUCRU','Walker_2022','CRyPTIC_reuse_table','input']	tuberculosis: unclassified		Mycobacterium tuberculosis
SAMN19687919	SRR14801843	WGS	SIMON FRASER UNIVERSITY	SRX11134674	NextSeq 500	PAIRED	RANDOM	GENOMIC	ILLUMINA	SRS9198064	SRP323639	['PRJNA736718','19687919','SRS9198064','736718','bp0','SRP323639','SAMN19687919','TB-222-2972-19_S195_R1_001.fastq.gz','SRX11134674','TB-222-2972-19_S195','SRR14801843']	2019	2021-06-13T22:44:00.000Z		47.03278 N 28.89972 E	MDA	Europe			Homo sapiens	3	human																					385	385290694	161103309	PRJNA736718			99.37	1451160	48	lineage4.2.1	MDR-TB	['tree','diff','tbprofiler','input']	tuberculosis: unclassified		Mycobacterium tuberculosis
SAMN15701454	SRR12367772	WGS	DIVISION OF GENOMIC MEDICINE AND INNOVATION SUPPORT	SRX8867143	NextSeq 500	SINGLE	RANDOM PCR	GENOMIC	ILLUMINA	SRS7128111	SRP275544	['SRR12367772','MTBDR180499_S2_good_1.fastq.gz','SRP275544','bp0','SAMN15701454','SRS7128111','15701454','650263','SRX8867143','PRJNA650263','MTBDR180499']	2019	2020-08-03T05:41:00.000Z		15.87 N 100.99 E	THA	Asia		sputum	Homo sapiens	3	human																					106	106506871	47204838	PRJNA650263									tuberculosis: unclassified		Mycobacterium tuberculosis
SAMEA110420495	ERR9993138	WGS	CTB/NICD - SOUTH AFRICA, SOUTH AFRICA	ERX9533544	Illumina NovaSeq 6000	PAIRED	RANDOM	GENOMIC	ILLUMINA	ERS12518570		['sample.1351.b034bb38','SAMEA110420495','ERS12518570','ERR9993138','experiment.1351.f48211f6','ERX9533544','run.1351.1.bd62965b6484b5eaa66f542d53cfd51c','30016963']		2022-08-10T14:24:00.000Z																														707	707113974	230831617										tuberculosis: unclassified		Mycobacterium tuberculosis
SAMN08347710	SRR6458424	WGS	NIH / NIAID	SRX3549006	Illumina MiSeq	PAIRED	RANDOM	GENOMIC	ILLUMINA	SRS2823172	SRP128704	['PRJNA429460','429460','SRS2823172','8347710','bp0','SAMN08347710','9338','SRR6458424','SRX3549006','XTB15-028_S9_L001_R1_001.fastq.gz','SRP128704']	2013-07	2018-01-10T15:34:00.000Z		53.9 N 27.566667 E	BLR	Europe	Minsk	sputum	Homo sapiens	3	human																					270	270575416	155629959	PRJNA429460			99.57	996641	51	lineage2.2.1	Pre-XDR-TB	['tree','diff','tbprofiler','input']	tuberculosis: unclassified		Mycobacterium tuberculosis
SAMEA10030067	['ERR7911380','ERR7911381']	WGS		['ERX7478777','ERX7478778']	NextSeq 500	PAIRED		GENOMIC	ILLUMINA	ERS7708275		['ERS7708275','ena-RUN-FZB-05-01-2022-10:45:57:318-538','ena-EXPERIMENT-FZB-05-01-2022-10:45:57:318-538','ERX7478778','794636','SAMEA10030067','PRJEB48275','ena-RUN-FZB-05-01-2022-10:45:57:318-539','ena-STUDY-FZB-22-10-2021-10:26:06:450-343','ena-EXPERIMENT-FZB-05-01-2022-10:45:57:318-539','ERX7478777','ERP132622','ERR7911381','F-01-67-0021','ERR7911380','24682035']					GEO	Asia						S	S					R	S	S			S	R					S			355	356709141	139713245	PRJEB48275	Finci_2022		99.52	2136646	73	lineage2.2.1	MDR-TB	['input','tree','Finci_2022','tbprofiler','diff']	tuberculosis: human-adapted	L2.2.1	Mycobacterium tuberculosis
SAMN04538565	SRR3224059	WGS	INSTITUTE OF TROPICAL MEDICINE	SRX1630613	Illumina MiSeq	PAIRED	RANDOM	GENOMIC	ILLUMINA	SRS1337939	SRP071736	['Mu_12-29_paired.fq.gz','4538565','SAMN04538565','SRP071736','Mu_12-29_lib','Mu_12-29','SRS1337939','313185','PRJNA313185','SRX1630613','SRR3224059']	2012	2016-03-15T00:21:00.000Z	Buruli ulcer		CMR	Africa		skin	Homo sapiens	3	human																					718	718456750	440059295	PRJNA313185									NTM: unclassified		Mycobacterium ulcerans
SAMEA4040974	ERR1464054	WGS	FZB	ERX1534531	NextSeq 500	PAIRED		GENOMIC	ILLUMINA	ERS1212084	ERP014761	['393955','ena-STUDY-FZB-30-03-2016-19:00:00:745-26','ERX1534531','ERP014761','ERR1464054','PRJEB13214','ERS1212084','7348976','ena-EXPERIMENT-FZB-20-06-2016-15:56:31:909-166','ena-RUN-FZB-20-06-2016-15:56:31:909-166','5833-15','SAMEA4040974']		2017-07-13T10:41:00.000Z																														992	992064876	410515168	PRJEB13214								outbreak_chimera_postsurgery	NTM: avium complex		Mycobacterium intracellulare subsp. chimaera
SAMEA4846492	ERR3468453	WGS	WELLCOME SANGER INSTITUTE	ERX3490116	Illumina HiSeq X Ten	PAIRED	RANDOM	GENOMIC	ILLUMINA	ERS2666347	ERP021867	['SC_EXP_26415_2#35','ERP021867','480613','SAMEA4846492','43dd6e56-7498-11e8-bf99-3c4a9275d6c8','PRJEB19799','ERX3490116','ERR3468453','ERS2666347','Exploring_the_richness_of_Mycobacterium_bovis_strain_diversity-sc-4667','SC_RUN_26415_2#35','12515050']		2019-08-08T01:21:00.000Z			GBR	Europe																										215	215669676	53810425	PRJEB19799			94.77	1151344	38	La1.8.1	Other	['bovis_GBR','tree','tbprofiler','input','diff']	tuberculosis: animal-adapted	La1	Mycobacterium bovis
SAMEA2533608	['ERR11081776','ERR550982']	WGS		['ERX510051','ERX10529145']	['NextSeq 500','Illumina HiSeq 2500']	PAIRED		GENOMIC	ILLUMINA	ERS457010		['ena-RUN-TAB-22-03-2023-09:39:46:183-141869','ena-STUDY-FZB-08-08-2014-16:12:17:298-61','SAMEA2533608','ena-STUDY-FZB-22-06-2015-17:16:39:392-292','ERP006619','2980687','ena-EXPERIMENT-TAB-22-03-2023-09:39:46:182-141868','ERR11081776','287903','257919','PRJEB9680','ERS457010','ERP010814','ERX510051','ERX10529145','5687-01','ERR550982','5687-01_vertis_bielvs_2013-02-13_78bp','PRJEB6945']					DEU	Europe	Hamburg/Schleswig-Holstein																									1284	1285040893	666534576	['PRJEB6945','PRJEB9680']			99.4	2993015	80	lineage4.1.2.1	Sensitive	['Menardo_2018','tbprofiler','outbreak_barhopping_DEU','input','tree','diff','Menardo_2021']	tuberculosis: human-adapted	L4.1.2	Mycobacterium tuberculosis
SAMN06856059	SRR5657432	WGS	UNIVERSIDAD AUTONOMA DE BAJA CALIFORNIA	SRX2894012	Illumina MiSeq	PAIRED		GENOMIC	ILLUMINA	SRS2261566	SRP108793	['16-0346_bTB','16-0346_S27_L001_R2_001.fastq','SRP108793','Dairy_cow_144','SRX2894012','SAMN06856059','SRS2261566','384996','SRR5657432','6856059','PRJNA384996']	2015	2017-06-08T11:28:00.000Z		32.3159 N 117.30 W	MEX	North America	Baja California,Tijuana	lung	Bos taurus	2	domestic cattle																					534	534351717	330257542	PRJNA384996			99.45	1456550	80	La1.8.1	Other	['Napier_2020','diff','input','tbprofiler','tree']	tuberculosis: animal-adapted	La1	Mycobacterium bovis
SAMN05182640	SRR3665633	WGS	SICHUAN UNIVERSITY	SRX1844139	Illumina HiSeq 2000	PAIRED	RANDOM	GENOMIC	ILLUMINA	SRS1502998	SRP076535	['PRJNA323639','SRS1502998','323639','SRP076535','5182640','SAMN05182640','SRR3665633','150909_A3_R1_paired.fastq.gz','SRX1844139','set-3_44','9-268']	2009	2016-06-14T16:18:00.000Z			CHN	Asia	Shanghai	sputum	Homo sapiens	3	human																					352	352841451	187956681	PRJNA323639									NTM: unclassified		Mycobacterium kansasi
SAMN43535154	SRR30629572	WGS	MINISTRY OF PUBLIC HEALTH (THAILAND)	SRX26051262	NextSeq 500	PAIRED	RANDOM	GENOMIC	ILLUMINA	SRS22621701	SRP503470	['SAMN43535154','PRJNA833906','SRS22621701','SRP503470','43535154','SRR30629572','MTBCR170260_S28_1.fastq.gz','MTBCR170260','SRX26051262','833906']	2017	2024-09-11T03:41:00.000Z		19.9105 N 99.8406 E	THA	Asia	Chiang Rai	sputum	Homo sapiens	3	human																					224	224136970	102933653	PRJNA833906									tuberculosis: human-adapted	L2.2	Mycobacterium tuberculosis
SAMN14416755	SRR11662577	WGS	KHON KAEN UNIVERSITY	SRX8223536	Illumina HiSeq 2500	PAIRED	Restriction Digest	GENOMIC	ILLUMINA	SRS6580174	SRP259494	['PRJNA613706','613706','SRP259494','SRS6580174','SRR11662577','14416755','M00531-59','M00531-59_R1.fq.gz','SRX8223536','SAMN14416755','bp0']	2014	2020-05-01T15:28:00.000Z		16.558 N 104.646 E	THA	Asia		sputum	Homo sapiens	3	human																					1765	1765875900	694277119	PRJNA613706			99.3	1817283	62	lineage2.2.1	MDR-TB	['tree','diff','tbprofiler','input']	tuberculosis: unclassified		Mycobacterium tuberculosis
SAMN42410268	SRR29772367	WGS	INDIAN COUNCIL FOR MEDICAL RESEARCH NATIONAL INSTITUTE OF RESEARCH IN TUBERCULOSIS	SRX25272683	Illumina MiSeq	PAIRED	PCR	GENOMIC	ILLUMINA	SRS21957131	SRP367420	['SRP367420','PRJNA822663','42410268','SAMN42410268','SRR29772367','MD360','MD360_R1.fastq.gz','27256873','bp0','SRX25272683','SRS21957131','822663']	2022	2024-07-11T01:32:00.000Z		13.07265210 N 80.25039808 E	IND	Asia			Homo sapiens	3	human																					1137	1137818220	479627807	PRJNA822663									tuberculosis: unclassified		Mycobacterium tuberculosis
SAMEA115747305	ERR13286153	WGS	UNIVERSITY OF OXFORD, NUFFIELD DEPARTMENT OF MEDIC	ERX12656579	Illumina NovaSeq 6000	PAIRED	RANDOM PCR	GENOMIC	ILLUMINA	ERS20257189	ERP161058	['ERR13286153','73d67056b8a9','PRJEB76547','41890787','ERP161058','ERX12656579','b28b5ff0-515d-42d2-bc0f-19e45ec26bb9','1124794','webin-reads-73d67056b8a9','SAMEA115747305','ERS20257189']	2022	2024-08-10T11:57:00.000Z			ZAF	Africa																										820	820201196	260996267	PRJEB76547								CRyPTIC_2024	tuberculosis: unclassified		Mycobacterium tuberculosis
SAMEA7525642	ERR4797100	WGS	FOUNDATION FOR MEDICAL RESEARCH INDIA	ERX4666515	NextSeq 500	PAIRED	RANDOM	GENOMIC	ILLUMINA	ERS5282116	ERP124850	['PRJEB41116','ERR4797100','project.Mumbai','sample.1825','run.1825','773292','experiment.1825','22459206','ERP124850','SAMEA7525642','ERS5282116','ERX4666515']		2021-11-09T22:17:00.000Z			IND	Asia	Mumbai					S	S			I	I	R	S	S				R		S	S	S	S	S	R	872	872703900	385693327	PRJEB41116	['Walker_2022','CRyPTIC_reuse_table']							['input','CRyPTIC_reuse_table','CRyPTIC_IND','Walker_2022']	tuberculosis: unclassified		Mycobacterium tuberculosis
SAMN10342070	SRR8129111	WGS	UNIVERSITE D'ANGERS	SRX4950086	Illumina HiSeq 2000	PAIRED	RANDOM	GENOMIC	ILLUMINA	SRS3992275	SRP167135	['SRR8129111','10342070','SRS3992275','265.1.11','499075','SRX4950086','SRP167135','265-1-11_R2.fastq','SAMN10342070','bp0','265.1.11_lib','PRJNA499075']	2011	2018-10-29T13:15:00.000Z	Buruli ulcer	6.76267 N 2.47243 E	BEN	Africa		skin	Homo sapiens	3	human																					433	433367121	198809099	PRJNA499075									NTM: unclassified		Mycobacterium ulcerans
SAMN31784873	SRR22333109	WGS	SHANGHAI JIAO TONG UNIVERSITY	SRX18305964	Illumina NovaSeq 6000	SINGLE		GENOMIC	ILLUMINA	SRS15796643	SRP408585	['PRJNA903131','31784873','BDQ-Mm099','SRS15796643','SRR22333109','SRX18305964','bp0','SRP408585','SAMN31784873','903131','L1HGG290141--Mm099.R1.raw.fastq.gz']	2022	2022-11-18T11:07:00.000Z		31.24 N 121.2644 E	CHN	Asia	Shanghai	laboratory, experimental evolution																								1372	1372088982	431262713	PRJNA903131									NTM: unclassified		Mycobacterium marinum
SAMEA113538116	ERR11466025	WGS	FZB	ERX10872182	NextSeq 500	PAIRED		GENOMIC	ILLUMINA	ERS15534537	ERP147571	['ena-EXPERIMENT-TAB-22-05-2023-12:53:16:264-7488','BTB-35','ERX10872182','d05d2f15-c027-4055-b906-d9d6d110849e','PRJEB62480','SAMEA113538116','ERP147571','979605','35506493','ena-RUN-TAB-22-05-2023-12:53:16:265-7489','ERR11466025','ERS15534537']		2023-09-17T03:12:00.000Z			BWA	Africa																										454	454358882	200398811	PRJEB62480			98.76	1570180	42	lineage4.4.1.1	Sensitive	['tree','Kopanyo','input','diff','tbprofiler']	tuberculosis: unclassified		Mycobacterium tuberculosis
SAMN30543775	SRR21277606	WGS	SCHOOL OF PUBLIC HEALTH, FUDAN UNIVERSITY	SRX17287182	Illumina HiSeq 2500	PAIRED	RANDOM	GENOMIC	ILLUMINA	SRS14851862	SRP394436	['SRS14851862','bp0','SRR21277606','SAMN30543775','JK-1008','30543775','SRX17287182','874331','SRP394436','PRJNA874331','JK-1008_R1.fastq.gz']	2021	2022-08-28T01:06:00.000Z			CHN	Asia	Eastern China		Homo sapiens	3	human																					2399	2399719500	768701216	PRJNA874331								input	tuberculosis: unclassified		Mycobacterium tuberculosis
SAMN02419570	['SRR1159286','SRR1181155','SRR1162517','SRR1181196']	WGS		['SRX480109','SRX463194']	Illumina HiSeq 2000	PAIRED	RANDOM	GENOMIC	ILLUMINA	SRS551944		['SRR1181196','2419570','C3R5HACXX140124.2.tagged_100.bam','PRJNA229608','XTB13-123','SRR1181155','C36E3ACXX140220.2.Illumina_P5-Dikad_P7-Kilay.bam','SAMN02419570','SRR1159286','SRR1162517','C3R5HACXX140124.3.tagged_100.bam','2528522.WR39449.Solexa-213153.C3R5HACXX140124.P','2528522.WR39447.Pond-320910.C36E3ACXX140220.P','C36E3ACXX140220.1.Illumina_P5-Dikad_P7-Kilay.bam','PRJNA200335','SRX480109','SRX463194','SRS551944','229608','SRP036427']					BLR	Europe		As reported: excreted bodily substance	Homo sapiens	3	human																					411	412986172	181815462	PRJNA229608			99.43	3237875	72	lineage2.2.1	Pre-XDR-TB	['tree','tbprofiler','Menardo_2018','diff','Napier_2020','Nimmo_2024','Menardo_2021','input']	tuberculosis: human-adapted	L2.2.1	Mycobacterium tuberculosis
SAMEA7542327	ERR4810752	WGS	CCDC	ERX4679198	HiSeq X Ten	PAIRED	RANDOM	GENOMIC	ILLUMINA	ERS5298779	ERP124934	['experiment.11162','22463646','773297','sample.11162','ERX4679198','PRJEB41194','run.11162','ERR4810752','SAMEA7542327','ERS5298779','project.CDC_22','ERP124934']		2021-11-10T04:53:00.000Z			CHN	Asia						S				R	S	S	S	S				S		S	R	S	R	S	S	923	923863602	393838389	PRJEB41194	['CRyPTIC_reuse_table','Walker_2022']							['CRyPTIC_CCDC_CDC_22','CRyPTIC_reuse_table','input','Walker_2022']	tuberculosis: unclassified		Mycobacterium tuberculosis
SAMEA3444514	ERR2517134	WGS	RIVM	ERX2536350	Illumina HiSeq 2500	PAIRED	RANDOM	GENOMIC	ILLUMINA	ERS2401812	ERP107973	['ERX2536350','experiment.8348','ERP107973','493040','sample.8348','run.8348','project.First_10k_genomes_study_set_10','ERS2401812','ERR2517134','PRJEB26002','SAMEA3444514','10126471']		2022-07-23T23:22:00.000Z			NLD	Europe										S		R					S	S	R							796	796119465	388569402	PRJEB26002	Walker_2022		99.31	1833902	48	lineage3	HR-TB	['tbprofiler','tree','CRyPTIC_RIVM','Walker_2022','Shuaib_2022','Napier_2020','diff','input']	tuberculosis: unclassified		Mycobacterium tuberculosis
SAMD00263630	DRR261020	WGS	RIT_JATA	DRX250723	Illumina MiSeq	PAIRED	RANDOM	GENOMIC	ILLUMINA	DRS357000	DRP011011	['DRP011011','DRS357000','39331892','1063556','DRX250723','DRR261020','PRJDB10923','SAMD00263630']		2024-01-10T14:10:00.000Z			VNM	Asia	Da Nang																									494	494056534	303808271	PRJDB10923			99.37	1286361	86	lineage2.2.1	Sensitive	['input','tbprofiler','tree','diff']	tuberculosis: unclassified		Mycobacterium tuberculosis
SAMN13568502	SRR10808627	WGS	RADBOUDUMC	SRX7482268	Illumina HiSeq 4000	PAIRED	PCR	GENOMIC	ILLUMINA	SRS5925152	SRP239172	['TAN-255','SRS5925152','bp0','595834','PRJNA595834','SRX7482268','13568502','SRR10808627','SAMN13568502','TAN-255_1.fastq.gz','SRP239172']	2014	2019-12-31T08:52:00.000Z			PER	South America	Lima	sputum	Homo sapiens	3	human																					457	457191600	205336039	PRJNA595834			99.53	1669921	59	lineage4.1.1	Sensitive	['Menardo_2021','TANDEM','tree','input','tbprofiler','standford','diff']	tuberculosis: human-adapted	L4	Mycobacterium tuberculosis
SAMN33010765	SRR23310944	WGS	UNIVERSITY OF CALIFORNIA, SAN DIEGO	SRX19253591	NextSeq 500	PAIRED	RANDOM	GENOMIC	ILLUMINA	SRS16656337	SRP420557	['PRJNA930488','33010765','930488','SAMN33010765','TB-BP21111-127_S142_R1_001.fastq.gz','bp0','SRX19253591','SRR23310944','SRS16656337','SRP420557','BP2-1111']	2017	2023-02-01T21:08:00.000Z		47.00 N 28.83 E	MDA	Europe	Chisinau	sputum	Homo sapiens	3	human																					544	544411172	237024014	PRJNA930488			99.72	1678978	57	lineage4.3.3	Sensitive	['tbprofiler','diff','tree','input']	tuberculosis: unclassified		Mycobacterium tuberculosis
SAMEA3209544	ERR2515558	WGS	CTB/NICD	ERX2534766	Illumina MiSeq	PAIRED	RANDOM	GENOMIC	ILLUMINA	ERS2400157	ERP107968	['PRJEB25997','ERX2534766','run.7776','ERS2400157','493035','experiment.7776','ERP107968','ERR2515558','project.First_10k_genomes_study_set_5','sample.7776','SAMEA3209544','10124896']		2021-10-23T18:16:00.000Z			ZAF	Africa						S	S			S		S	S				S	S	S				S			439	439215028	292642314	PRJEB25997	Walker_2022		99.49	1013679	51	lineage2.2.1	Sensitive	['tbprofiler','Napier_2020','tree','Walker_2022','CRyPTIC_CTB-NICD','input','diff']	tuberculosis: human-adapted	L2.2.1	Mycobacterium tuberculosis
SAMEA5975150	ERR3559402	WGS	FUDAN UNIVERSITY	ERX3559153	Illumina HiSeq 2500	PAIRED	RANDOM PCR	GENOMIC	ILLUMINA	ERS3777987	ERP117507	['ERP117507','ena-RUN-FUDAN UNIVERSITY-25-09-2019-16:05:21:800-330','ERX3559153','SAMEA5975150','ena-STUDY-FUDAN UNIVERSITY-25-09-2019-16:05:44:667-292','ERR3559402','ena-EXPERIMENT-FUDAN UNIVERSITY-25-09-2019-16:05:21:800-330','SC0330','ERS3777987','PRJEB34582','15230928','639250']	2018	2020-06-13T19:11:00.000Z			CHN	Asia		sputum	Homo sapiens	3	human																					1246	1246731600	483612262	PRJEB34582			99.51	1834495	59	lineage2.2.1	Sensitive	['tree','tbprofiler','diff','input','Menardo_2021']	tuberculosis: human-adapted	L2	Mycobacterium tuberculosis
SAMEA3986724	ERR1413482	WGS	BUGS	ERX1484272	Illumina HiSeq 2500	PAIRED	RANDOM	GENOMIC	ILLUMINA	ERS1157834	ERP015337	['ERS1157834','ena-STUDY-BUGS-28-04-2016-21:53:25:397-80','ERX1484272','328336','ERR1413482','5376212','ena-EXPERIMENT-BUGS-12-05-2016-14:25:13:569-13','5.094','ena-RUN-BUGS-12-05-2016-14:25:13:570-13','ERP015337','SAMEA3986724','PRJEB13764']	2005	2016-07-12T07:56:00.000Z			GBR	Europe		sputum	Homo sapiens	3	human																					179	179977800	84810945	PRJEB13764			99.61	1311549	26	lineage4.6.1.2	Sensitive	['input','diff','tree','tbprofiler']	tuberculosis: unclassified		Mycobacterium tuberculosis
SAMN38210033	SRR26794462	WGS	HMS	SRX22491808	Illumina HiSeq 4000	SINGLE	cDNA	GENOMIC	ILLUMINA	SRS19504923	SRP471323	['SRP471323','Peru4144','1039243','SRR26794462','SAMN38210033','38210033','SRX22491808','Peru4144_R1.fastq.gz','PRJNA1039243','4144','bp0','SRS19504923']	2012	2023-11-11T22:53:00.000Z			PER	South America		sputum	Homo sapiens	3	human																					377	377835750	191189368	PRJNA1039243								standford	tuberculosis: unclassified		Mycobacterium tuberculosis
SAMN42034697	SRR29539637	WGS	NIAID TB PORTALS PROGRAM	SRX25047151	NextSeq 2000	PAIRED	RANDOM	GENOMIC	ILLUMINA	SRS21744299	SRP515897	['SRX25047151','SRR29539637','42547','TBPO-7007_lib63768_nextseq_ny0128_151bp.filtered_2_bwa.1.fastq.gz','PRJNA1074785','SRP515897','SAMN42034697','1074785','SRS21744299','42034697']	2022	2024-06-25T13:39:00.000Z		48.3794 N 31.1656 E	UKR	Europe		sputum	Homo sapiens	3	human																					475	475381191	162658793	PRJNA1074785									tuberculosis: unclassified		Mycobacterium tuberculosis
SAMEA7550524	ERR4817162	WGS	PUBLIC HEALTH ENGLAND	ERX4687004	Illumina MiSeq	PAIRED	RANDOM	GENOMIC	ILLUMINA	ERS5307174	ERP124941	['SAMEA7550524','ERS5307174','22469919','sample.19982','project.PHE-TB','ERP124941','773303','experiment.19982','ERR4817162','PRJEB41201','run.19982','ERX4687004']		2021-11-10T17:08:00.000Z			GBR	Europe										S		S					S	S								333	333835826	220579755	PRJEB41201	Walker_2022		99.46	1763482	57	lineage4.1.2.1	Sensitive	['tree','tbprofiler','input','Walker_2022','CRyPTIC_PHE','diff']	tuberculosis: unclassified		Mycobacterium tuberculosis
SAMN21616629	SRR16058626	WGS	PUBLIC HEALTH ONTARIO	SRX12345237	Illumina MiSeq	PAIRED	RANDOM	GENOMIC	ILLUMINA	SRS10317618	SRP338617	['SRX12345237','21616629','2019-162','2019-162_R1.fastq.gz','SAMN21616629','PRJNA766079','SRR16058626','766079','SRS10317618','bp0','SRP338617']	2019	2021-09-24T21:58:00.000Z			CAN	North America	Ontario		Homo sapiens	3	human					S		S					S	S								448	448081333	270951800	PRJNA766079	CRyPTIC_WHO2021_PMC7612554		99.63	1061054	70	lineage4.3.2	Sensitive	['tree','input','tbprofiler','Walker_2022','diff']	tuberculosis: unclassified		Mycobacterium tuberculosis
SAMEA110031469	ERR9786671	WGS	INSTITUTE OF TROPICAL MEDICINE	ERX9333947	Illumina HiSeq 2500	PAIRED	RANDOM	GENOMIC	ILLUMINA	ERS12087436	ERP137916	['SAMEA110031469','ERX9333947','ena-EXPERIMENT-TAB-27-05-2022-13:53:26:448-12002','29002843','ECF-13-U203','ERS12087436','844815','0efe4541-10cd-4d79-a29f-96d29eadb5f3','ena-RUN-TAB-27-05-2022-13:53:26:448-12003','ERP137916','PRJEB53138','ERR9786671']	2013	2022-06-25T18:14:00.000Z			GMB	Africa		sputum	Homo sapiens	3	human																					299	299685393	182498264	PRJEB53138			89.27	504399	24	lineage4.1.2.1	Sensitive	['tbprofiler','diff','input','tree','WGS_2011-2014_GMB']	tuberculosis: unclassified		Mycobacterium tuberculosis
SAMN23005293	SRR16930398	WGS	INSTITUT D'INVESTIGACIO BIOMEDICA SANT PAU	SRX13122550	Illumina NovaSeq 6000	PAIRED	size fractionation	GENOMIC	ILLUMINA	SRS11057557	SRP345780	['SRP345780','23005293','SAMN23005293','D67BK','SRS11057557','SRX13122550','D67BK_FDMS202315310-2a_HWN2LDSXX_L2_1.fq.gz','PRJNA778929','SRR16930398','BCN_34','bp0','778929']	2016	2021-11-12T14:15:00.000Z		41.389511 N 2.152219 E	ESP	Europe	Barcelona	sputum																								1998	1998886500	630939278	PRJNA778929									NTM: avium complex		Mycobacterium avium
SAMEA1118677	ERR2513496	WGS	PHE	ERX2532706	Illumina MiSeq	PAIRED	RANDOM	GENOMIC	ILLUMINA	ERS2398086	ERP107961	['ERX2532706','10122623','SAMEA1118677','sample.5288','493034','run.5288','ERS2398086','ERR2513496','experiment.5288','ERP107961','project.First_10k_genomes_study_set_4','PRJEB25991']		2021-10-23T16:06:00.000Z			GBR	Europe	England									S		S					S	S								508	508738550	351120790	PRJEB25991	Walker_2022							['input','Walker_2022','CRyPTIC_PHE','Napier_2020']	tuberculosis: human-adapted	L3	Mycobacterium tuberculosis
SAMN18146249	SRR13861210	WGS	UNIVERISTY OF ANTWERP	SRX10242337	Illumina HiSeq 2500	PAIRED		GENOMIC	ILLUMINA	SRS8383581	SRP308980	['SRP308980','bp0','SRX10242337','706121','PRJNA706121','ID1269122317','SPUTUM0500K-FASTA39-MPER0.14-CONTMix1-CPER99.86-SEED1269122317','SRR13861210','STUDYSPUTUM0500K-FASTA39-MPER0.14-CONTMix1-CPER99.86-SEED1269122317.R1.fastq.gz','SAMN18146249','18146249','SRS8383581']	2021	2021-03-05T03:18:00.000Z						simulated/in silico																								149	149999700	80033145	PRJNA706121								['denylist','input','laboratory_synthetic']	tuberculosis: human-adapted	L4	Mycobacterium tuberculosis	H37Rv
SAMEA11206839	['ERR7801137','ERR7801136']	WGS		['ERX7368824','ERX7368825']	Illumina HiSeq 2500	PAIRED		GENOMIC	ILLUMINA	ERS8856340		['ERX7368825','24685025','ERX7368824','ERP134075','9bc3fa2b-c877-4dc7-b821-d8f2b9e08e1b','PRJEB49562','794708','ERR7801136','ena-EXPERIMENT-TAB-21-12-2021-16:44:10:351-12003','ERS8856340','SAMEA11206839','ERR7801137','G04864','ena-RUN-TAB-21-12-2021-16:44:10:352-12004','ena-RUN-TAB-21-12-2021-16:44:10:352-12006','ena-EXPERIMENT-TAB-21-12-2021-16:44:10:352-12005']					TZA	Africa			Homo sapiens	3	human																					1291	1291303584	711323928	PRJEB49562			99.19	3065380	68	lineage4.2.2.2	Sensitive	['diff','tbprofiler','input']	tuberculosis: unclassified		Mycobacterium tuberculosis
SAMN07373527	SRR6074056	WGS	NML	SRX3214834	Illumina MiSeq	PAIRED	RANDOM	GENOMIC	ILLUMINA	SRS2539566	SRP118711	['1300298','7373527','SRR6074056','388806','NML9a21375c-5f23-4472-bedb-30509818a75f','SRX3214834','SRS2539566','PRJNA388806','SRP118711','SAMN07373527']		2017-09-25T16:49:00.000Z			CAN	North America	Nunavut																									805	805850760	529039497	PRJNA388806								['input','Napier_2020']	tuberculosis: human-adapted	L4.8	Mycobacterium tuberculosis
SAMEA1118744	ERR2513563	WGS	PHE	ERX2532773	Illumina MiSeq	PAIRED	RANDOM	GENOMIC	ILLUMINA	ERS2398153	ERP107961	['ERX2532773','ERR2513563','run.5374','ERS2398153','experiment.5374','493034','PRJEB25991','SAMEA1118744','project.First_10k_genomes_study_set_4','ERP107961','10122690','sample.5374']		2021-10-23T16:07:00.000Z			GBR	Europe	England									S		S					S	S								268	268162229	191388759	PRJEB25991	Walker_2022		99.44	1145076	39	lineage3	Sensitive	['CRyPTIC_PHE','input','tree','diff','Walker_2022','Napier_2020','tbprofiler']	tuberculosis: human-adapted	L3	Mycobacterium tuberculosis
SAMEA104362108	ERR2184267	WGS	UNIVERSIDAD PERUANA CAYETANO HEREDIA, PERU	ERX2240434	Illumina HiSeq 4000	PAIRED	RANDOM	GENOMIC	ILLUMINA	ERS1987086	ERP104985	['ERS1987086','548708','sample.555','run.555','project.Peru-set1-Tandem','ERX2240434','experiment.555','ERP104985','PRJEB23245','SAMEA104362108','ERR2184267','12061498']		2021-10-17T08:39:00.000Z			PER	South America						S				S	S	S	S	S				S		S	S	S	S	S	S	569	569401800	251848644	PRJEB23245	['Walker_2022','CRyPTIC_reuse_table']		99.61	1710586	59	lineage4.1.2.1	Sensitive	['CRyPTIC_UPCH','input','CRyPTIC_reuse_table','Walker_2022','diff','tbprofiler','tree']	tuberculosis: unclassified		Mycobacterium tuberculosis
SAMEA1530598	ERR176685	WGS	SC	ERX152831	Illumina HiSeq 2000	PAIRED	RANDOM	GENOMIC	ILLUMINA	ERS141884	ERP001072	['SAMEA1530598','ERR176685','Karonga_Prevention_Study__KPS____whole_genome_sequencing_in_a_whole_population-sc-2011-12-13T10:33:26Z-2066','204548','7950-sc-2012-05-29T15:07:00Z-1428769','1759964','ERS141884','ERP001072','SC_RUN_8205_6#48','ERX152831','SC_EXP_8205_6#48','PRJEB2794','Karonga_Prevention_Study__KPS____whole_genome_sequ']	2000	2012-10-12T09:33:00.000Z			MWI	Africa	Karonga	sputum	Homo sapiens	3	human							S						S								343	343550200	167437614	PRJEB2794	Coll_2018		99.61	1790713	39	lineage4.3.4.2.1	Sensitive	['tbprofiler','input','Menardo_2018','Coll_2018','tree','diff','Karonga_Prevention_Study','Napier_2020','Menardo_2021']	tuberculosis: human-adapted	L4.3.4.2.1	Mycobacterium tuberculosis
SAMN00631826	SRR326072	WGS	BI	SRX081430	Illumina HiSeq 2000	PAIRED	RANDOM	GENOMIC	ILLUMINA	SRS213734	SRP001124	['SRS213734','PRJNA67953.HT1166','631826','SAMN00631826','PRJNA67953','10862.WR25407.Pond-67141.C006TACXX110609.tagged_375.P','SRP001124','SRX081430','BI.PE.110609_SL-HAT_0116_AFCC006TACXX.2.tagged_375.v1.srf','PRJNA38649','SRR326072','Bacterial_Persistence_Gene_Identification','38649']		2014-05-31T00:31:00.000Z																														745	745925250	496862420	PRJNA38649									tuberculosis: unclassified		Mycobacterium tuberculosis
SAMN32709432	SRR23061845	AMPLICON	GENOSCREEN	SRX19014836	Illumina MiSeq	PAIRED	PCR	GENOMIC	ILLUMINA	SRS16434318	SRP417183	['bp0','SAMN32709432','SRS16434318','SRR23061845','923280','Br4923-3000000-Prod01_S19_L001_R1_001.fastq.gz','Br4923-3000000-Prod01','Deeplex1','SRP417183','32709432','PRJNA923280','SRX19014836']		2023-01-12T09:45:00.000Z							Homo sapiens	3	human																					54	54067066	31018759	PRJNA923280									leprosy		Mycobacterium leprae
SAMEA7547493	ERR4813987	WGS	BRAZIL	ERX4683977	Illumina HiSeq 4000	PAIRED	RANDOM	GENOMIC	ILLUMINA	ERS5304147	ERP124940	['SAMEA7547493','PRJEB41200','sample.16860','22466886','experiment.16860','run.16860','773302','ERX4683977','ERR4813987','ERS5304147','ERP124940','project.Brazil']	2018	2021-11-10T11:06:00.000Z			BRA	South America						S				S	S	S	S	S				S		S	S	S	S	S	S	556	556153800	245573917	PRJEB41200	['Walker_2022','CRyPTIC_reuse_table']		99.61	1746523	60	lineage4.1.2.1	Sensitive	['tbprofiler','tree','input','CRyPTIC_reuse_table','diff','Walker_2022','standford','CRyPTIC_BRA']	tuberculosis: unclassified		Mycobacterium tuberculosis
SAMEA115740444	ERR13265736	WGS	UNIVERSITY OF OXFORD, NUFFIELD DEPARTMENT OF MEDIC	ERX12636125	Illumina NovaSeq 6000	PAIRED	RANDOM PCR	GENOMIC	ILLUMINA	ERS20250187	ERP161058	['ERR13265736','41868458','ERS20250187','b28b5ff0-515d-42d2-bc0f-19e45ec26bb9','ERX12636125','SAMEA115740444','ERP161058','webin-reads-c5d70ef9c181','c5d70ef9c181','PRJEB76547','1124794']	2021	2024-08-05T16:52:00.000Z			VNM	Asia																										1178	1178235786	384945243	PRJEB76547								CRyPTIC_2024	tuberculosis: unclassified		Mycobacterium tuberculosis
SAMEA7526998	ERR4798440	WGS	FOUNDATION FOR MEDICAL RESEARCH INDIA	ERX4667862	NextSeq 500	PAIRED	RANDOM	GENOMIC	ILLUMINA	ERS5283470	ERP124850	['PRJEB41116','22460560','ERX4667862','ERS5283470','experiment.14944','project.Mumbai','ERP124850','773292','SAMEA7526998','run.14944','ERR4798440','sample.14944']		2021-11-10T01:22:00.000Z			IND	Asia	Mumbai					S	S				S		S	S							S		S	S		611	611647848	265708682	PRJEB41116	Walker_2022		99.62	1679395	55	lineage2.2.1.1	MDR-TB	['CRyPTIC_IND','diff','tree','input','tbprofiler','Walker_2022']	tuberculosis: unclassified		Mycobacterium tuberculosis
SAMEA8719097	ERR8975974	WGS	CTB/NICD	ERX5544201	Illumina NovaSeq 6000	PAIRED	RANDOM	GENOMIC	ILLUMINA	ERS6403542	ERP128647	['experiment.29533','sample.29533','project.Wellcome_clinical_isolates_site10','ERR8975974','ERX5544201','773351','ERS6403542','PRJEB44577','SAMEA8719097','run.29533.1','ERP128647','26340066']		2022-03-15T07:49:00.000Z			ZAF	Africa						S				S	S	S	S	S				S		S	S	S	S	S	S	646	646337078	212493585	PRJEB44577	CRyPTIC_reuse_table		99.62	1828232	63	lineage4.8	Sensitive	['CRyPTIC_CTB-NICD','CRyPTIC_reuse_table','input','tree','diff','tbprofiler']	tuberculosis: unclassified		Mycobacterium tuberculosis
SAMD00142842	DRR189035	WGS	RIT_JATA	DRX179500	Illumina MiSeq	PAIRED	other	GENOMIC	ILLUMINA	DRS200828	DRP007602	['20795510','754720','PRJDB7494','SAMD00142842','DRR189035','DRX179500','DRP007602','DRS200828']	2017	2021-08-14T17:15:00.000Z			JPN	Asia	Kanto		Homo sapiens	3	human																					518	518681178	338531768	PRJDB7494			99.6	873021	56	lineage2.2.1	Other	['input','tree','tbprofiler','diff']	tuberculosis: unclassified		Mycobacterium tuberculosis
SAMEA2517356	['ERR498285','ERR498286','ERR552996','ERR552997']	WGS		['ERX512066','ERX463702','ERX512065','ERX463701']	['Illumina MiSeq','Illumina HiSeq 2500']	PAIRED	RANDOM	GENOMIC	ILLUMINA	ERS451413		['1024-01_gatc_gatc_2011-12-31_51bp','246645','ERP005779','PRJEB6273','ERR552997','ERR498285','ERX512065','ERS451413','ERX512066','1024-01_gatc_gatc_2012-02-07_51bp','1024-01','ERX463702','ena-RUN-FZB-08-05-2014-10:36:59:390-2','PRJEB6276','ena-EXPERIMENT-FZB-08-05-2014-10:36:59:390-2','325612','SAMEA2517356','ERR498286','2768477','ena-STUDY-FZB-08-05-2014-10:37:03:629-53','ena-STUDY-FZB-08-05-2014-02:23:48:240-40','ena-RUN-FZB-08-05-2014-10:36:59:390-1','ena-EXPERIMENT-FZB-08-05-2014-10:36:59:390-1','ERX463701','ERP005782','ERR552996']																																870	871818302	599321401	['PRJEB6276','PRJEB6273']			97.22	6137687	109	lineage4.1.2.1	Sensitive	['input','tbprofiler','tree','Napier_2020','diff']	tuberculosis: human-adapted	L4.1.2.1	Mycobacterium tuberculosis
SAMEA104221060	ERR2099778	WGS	INSTITUTO DE BIOMEDICINA DE VALENCIA	ERX2157083	Illumina MiSeq	PAIRED	size fractionation	GENOMIC	ILLUMINA	ERS1880078	ERP024584	['10217857','SAMEA104221060','ERX2157083','ERP024584','PRJEB22237','ERR2099778','529825','ena-EXPERIMENT-Instituto de Biomedicina de Valencia-21-08-2017-15:36:03:254-4','G1479','ena-STUDY-Instituto de Biomedicina de Valencia-21-08-2017-15:36:05:639-274','ERS1880078','ena-RUN-Instituto de Biomedicina de Valencia-21-08-2017-15:36:03:254-4']		2019-04-01T05:07:00.000Z																														597	597829659	376220705	PRJEB22237			99.49	1695832	85	lineage4.1.2.1	RR-TB	['Napier_2020','tbprofiler','diff','input','tree']	tuberculosis: human-adapted	L4.1.2.1	Mycobacterium tuberculosis
SAMEA13300615	ERR9125858	WGS	UNIVERSITY OF OXFORD, NUFFIELD DEPARTMENT OF MEDIC	ERX8669124		PAIRED	RANDOM	GENOMIC	ILLUMINA	ERS10903432	ERP136068	['ERP136068','PRJEB51436','862828','sample.1261.7e0373d2','project.SeqTreat_PHO1','ERX8669124','30301683','ERS10903432','run.1261.1.249d9efa51516c9e050765e4f1e3f0e6','experiment.1261.a1adf540','SAMEA13300615','ERR9125858']		2024-08-07T12:16:00.000Z			CAN	North America	Ontario																									544	544719107	366566744	PRJEB51436								CRyPTIC_PublicHealthOntario	tuberculosis: unclassified		Mycobacterium tuberculosis
SAMN36849932	SRR25534248	WGS	SHANDONG PROVINCIAL HOSPITAL	SRX21263420	Illumina HiSeq 4000	PAIRED	RANDOM	GENOMIC	ILLUMINA	SRS18516497	SRP453313	['PRJNA1002108','T858.IS300_Clean.1.fastq.gz','SRP453313','SAMN36849932','bp0','SRS18516497','SRX21263420','36849932','SRR25534248','1002108','T858']	2017	2023-08-05T20:42:00.000Z		36.40 N 117.00 E	CHN	Asia	Shandong	As reported: phlegm	Homo sapiens	3	human																					1150	1150148400	496453032	PRJNA1002108			99.52	1835860	62	lineage2.2.1.1	Sensitive	['diff','input','tree','tbprofiler']	tuberculosis: human-adapted	L4	Mycobacterium tuberculosis	H37Rv
SAMN15854013	SRR12476364	AMPLICON	IRCCS SAN RAFFAELE SCIENTIFIC INSTITUTE	SRX8970276	Illumina MiniSeq	PAIRED	PCR	GENOMIC	ILLUMINA	SRS7225951	SRP278074	['SAMN15854013','SRX8970276','15854013','PRJNA657967','657967','379_S37_L001_R1_001.fastq.gz','379','SRS7225951','Culture_216','SRR12476364','SRP278074']		2020-08-19T11:11:00.000Z			ERI	Africa		sputum	Homo sapiens	3	human																					177	177965804	67711648	PRJNA657967									tuberculosis: unclassified		Mycobacterium tuberculosis
SAMEA7527519	ERR4798933	WGS	FOUNDATION FOR MEDICAL RESEARCH INDIA	ERX4668350	NextSeq 500	PAIRED	RANDOM	GENOMIC	ILLUMINA	ERS5283990	ERP124850	['SAMEA7527519','22461064','sample.27398','773292','ERS5283990','ERP124850','ERX4668350','experiment.27398','PRJEB41116','project.Mumbai','ERR4798933','run.27398']		2021-11-19T07:16:00.000Z			IND	Asia	Mumbai					S	S				R		S	S							S		S	S		736	736798474	320320709	PRJEB41116	Walker_2022		99.67	1668473	56	lineage4.3.3	MDR-TB	['input','Walker_2022','diff','tbprofiler','CRyPTIC_IND','tree']	tuberculosis: unclassified		Mycobacterium tuberculosis
SAMEA10029972	ERR7911292	WGS	FZB	ERX7478689	NextSeq 500	PAIRED		GENOMIC	ILLUMINA	ERS7708180	ERP132622	['794636','24681940','ERR7911292','PRJEB48275','ERX7478689','ERS7708180','ena-STUDY-FZB-22-10-2021-10:26:06:450-343','ena-RUN-FZB-05-01-2022-10:45:57:313-450','ERP132622','ena-EXPERIMENT-FZB-05-01-2022-10:45:57:313-450','SAMEA10029972','17-8392']		2022-05-09T05:49:00.000Z			VNM	Asia						S	S			S		R	S	S			S	R					S			604	604655280	271688900	PRJEB48275	Finci_2022							['Finci_2022','input']	tuberculosis: human-adapted	L2.2.1	Mycobacterium tuberculosis
SAMEA8407262	ERR6415293	WGS	INRA TOURS	ERX6043181	Illumina MiSeq	PAIRED	RANDOM	GENOMIC	ILLUMINA	ERS6092729	ERP127875	['20135185','ERR6415293','ERP127875','PRJEB43898','745133','ena-RUN-INRA Tours-05-08-2021-09:39:28:831-186','f2dce7ae-97f3-4cd4-92f5-64fa4ee71b90','SAMEA8407262','PICSAR20','ERS6092729','ena-EXPERIMENT-INRA Tours-05-08-2021-09:39:28:831-186','ERX6043181']	2014	2021-10-07T03:31:00.000Z			FRA	Europe		feces	Bos taurus	3	domestic cattle																					67	67907731	36214597	PRJEB43898									NTM: avium complex		Mycobacterium avium subsp. paratuberculosis
SAMEA110175922	ERR9872311	WGS	UNIVERSITY COLLEGE LONDON	ERX9417543	NextSeq 500	PAIRED	RANDOM	GENOMIC	ILLUMINA	ERS12274736	ERP137802	['ERR9872311','8R-0I-3','ena-EXPERIMENT-TAB-22-06-2022-15:48:54:696-18616','ena-RUN-TAB-22-06-2022-15:48:54:697-18617','PRJEB53040','ERS12274736','876465','ERX9417543','30660007','SAMEA110175922','142067c1-c74b-4193-9816-c363b7e8a3d5','ERP137802']		2022-09-15T08:03:00.000Z																														1053	1053349122	407470524	PRJEB53040								input	tuberculosis: human-adapted	L4	Mycobacterium tuberculosis	H37Rv
SAMEA1119121	ERR2513940	WGS	PHE	ERX2533150	Illumina HiSeq 2500	PAIRED	RANDOM	GENOMIC	ILLUMINA	ERS2398530	ERP107961	['ERX2533150','run.5833','SAMEA1119121','ERR2513940','project.First_10k_genomes_study_set_4','10123067','ERS2398530','experiment.5833','PRJEB25991','ERP107961','sample.5833','493034']		2021-10-23T16:10:00.000Z			GBR	Europe	England									S		S					S	S								599	599723414	313262541	PRJEB25991	Walker_2022		99.62	1862662	63	lineage3	Sensitive	['tree','Walker_2022','input','tbprofiler','Napier_2020','CRyPTIC_PHE','diff']	tuberculosis: human-adapted	L3	Mycobacterium tuberculosis
SAMEA3359900	ERR1082135	WGS	SC	ERX1161725	Illumina HiSeq 2000	PAIRED	RANDOM	GENOMIC	ILLUMINA	ERS713396	ERP004216	['4198949','SC_EXP_17262_1#54','239555','SC_RUN_17262_1#54','ERX1161725','TBNM2238B-sc-2283070','SAMEA3359900','ERP004216','ERR1082135','Genomics_of_Mycobacterium_africanum_on_the_global_and_local_scale-sc-2013-10-29T16:00:38Z-2837','PRJEB4884','ERS713396']		2016-03-03T11:03:00.000Z			GHA	Africa																										780	780786750	149713496	PRJEB4884			99.58	1661818	47	lineage5.1.1	Other	['Coscolla_2021','tree','tbprofiler','Napier_2020','diff','input','Menardo_2018']	tuberculosis: human-adapted	L5.1.1	Mycobacterium africanum
SAMEA7129234	ERR4407462	WGS	IHU - MEDITERRANEE INFECTION	ERX4359610	Illumina MiSeq	PAIRED	PCR	GENOMIC	ILLUMINA	ERS4889734	ERP123265	['PRJEB39715','CSURP7211','ERX4359610','ERR4407462','ena-EXPERIMENT-IHU - Mediterranee Infection-05-08-2020-10:45:25:495-17','SAMEA7129234','15765133','656030','ERP123265','ena-RUN-IHU - Mediterranee Infection-05-08-2020-10:45:25:495-17','ERS4889734','ena-STUDY-IHU - Mediterranee Infection-04-08-2020-15:42:33:190-2206']		2020-09-04T00:10:00.000Z							Homo sapiens	3	human																					72	72251536	46647116	PRJEB39715								input	tuberculosis: unclassified		Mycobacterium tuberculosis
SAMEA6456077	ERR3803968	WGS	INSTITUTE OF TROPICAL MEDICINE	ERX3805858	Illumina HiSeq 2500	PAIRED	RANDOM	GENOMIC	ILLUMINA	ERS4221626	ERP119211	['600196','ERX3805858','ERR3803968','ERP119211','ERS4221626','SAMEA6456077','E12-4385','13827911','ena-STUDY-Institute of tropical medicine-08-01-2020-09:16:49:129-1770','PRJEB36076','webin-reads-E12-4385']	2012	2020-01-19T00:16:00.000Z			GMB	Africa		sputum	Homo sapiens	3	human																					274	274778814	169976740	PRJEB36076								input	tuberculosis: human-adapted		Mycobacterium africanum
SAMN30950329	SRR21690912	WGS	RIVM	SRX17688849	Illumina HiSeq 2500	PAIRED	RANDOM	GENOMIC	ILLUMINA	SRS15220237	SRP399356	['bp0','RIVM1614','SRX17688849','RIVM1614.bam','SRR21690912','SRP399356','SAMN30950329','882748','SRS15220237','30950329','PRJNA882748']	2017	2022-09-23T18:08:00.000Z			NLD	Europe		As reported: diagnostic sample	Homo sapiens	3	human																					868	868466814	258350562	PRJNA882748								input	tuberculosis: unclassified		Mycobacterium tuberculosis
SAMEA7547222	ERR4813716	WGS	UNIVERSIDAD PERUANA CAYETANO HEREDIA	ERX4683706	Illumina NovaSeq 6000	PAIRED	RANDOM	GENOMIC	ILLUMINA	ERS5303876	ERP124939	['ERS5303876','run.33369','ERP124939','sample.33369','SAMEA7547222','773301','experiment.33369','project.Peru_Wellcome','22466615','ERR4813716','ERX4683706','PRJEB41199']		2021-11-10T10:09:00.000Z			PER	South America																										818	818570396	272657826	PRJEB41199			99.75	1823047	62	lineage4.3.3	MDR-TB	['tbprofiler','tree','CRyPTIC_UPCH','standford','diff','input']	tuberculosis: unclassified		Mycobacterium tuberculosis
SAMN41416620	SRR29050779	WGS	FIND, THE FOUNDATION FOR INNOVATIVE NEW DIAGNOSTICS	SRX24575758	Illumina HiSeq 2000	PAIRED	RANDOM	GENOMIC	ILLUMINA	SRS21315847	SRP507535	['SRP507535','SRS21315847','1109295','24146D_CA43108DED5A','24146D_CA43108DED5A_2370','41416620','PRJNA1109295','TB-IS-1026-2370_S20_R1_001.fastq.gz','SAMN41416620','SRX24575758','SRR29050779']	2016	2024-05-16T09:56:00.000Z			VNM	Asia			Homo sapiens	3	human																					385	385949960	176274544	PRJNA1109295								WHO_mutations_2023	tuberculosis: unclassified		Mycobacterium tuberculosis
SAMN29361609	SRR19857426	WGS	NATIONAL SCIENCE AND TECHNOLOGY DEVELOPMENT AGENCY	SRX15900950	BGISEQ-500	PAIRED	RANDOM	GENOMIC	BGISEQ	SRS13589658	SRP109608	['SRS13589658','DS-17592','390471','29361609','12','BGI12_1.fq.gz','SRP109608','SRR19857426','PRJNA390471','SAMN29361609','PRJNA390052','SRX15900950']	2008	2022-06-27T03:06:00.000Z		9.52 N 99.93 E	THA	Asia	Surat Thani	sputum	Homo sapiens	3	human																					1434	1434368000	885363029	PRJNA390471									tuberculosis: unclassified		Mycobacterium tuberculosis
SAMN28537919	SRR19303974	WGS	NATIONAL INSTITUTE OF INFECTIOUS DISEASES "L. SPALLANZANI"	SRX15364165	Illumina MiSeq	PAIRED	RANDOM	GENOMIC	ILLUMINA	SRS13093554	SRP373287	['834606','SP1072_S7_R1_001.fastq.gz','SRX15364165','PRJNA834606','28537919','SRS13093554','SP1072','SRP373287','SRR19303974','SAMN28537919','bp0']	2019	2022-05-19T20:55:00.000Z		41.86 N 12.45 E	ITA	Europe	Rome	sputum	Homo sapiens	3	human																					1706	1706130162	737650935	PRJNA834606								input	tuberculosis: unclassified		Mycobacterium tuberculosis
SAMEA115739239	ERR13261548	WGS	UNIVERSITY OF OXFORD, NUFFIELD DEPARTMENT OF MEDIC	ERX12631961	NextSeq 500	PAIRED	RANDOM PCR	GENOMIC	ILLUMINA	ERS20248982	ERP161058	['webin-reads-acc777562b35','ERS20248982','41867546','acc777562b35','ERP161058','ERR13261548','ERX12631961','SAMEA115739239','b28b5ff0-515d-42d2-bc0f-19e45ec26bb9','1124794','PRJEB76547']	2020	2024-08-04T17:25:00.000Z			IND	Asia																										465	465366300	202579213	PRJEB76547								CRyPTIC_2024	tuberculosis: unclassified		Mycobacterium tuberculosis
SAMEA5975072	ERR3559324	WGS	FUDAN UNIVERSITY	ERX3559075	Illumina HiSeq 2500	PAIRED	RANDOM PCR	GENOMIC	ILLUMINA	ERS3777909	ERP117507	['15230850','SAMEA5975072','ERX3559075','639250','PRJEB34582','ERS3777909','ena-STUDY-FUDAN UNIVERSITY-25-09-2019-16:05:44:667-292','ena-RUN-FUDAN UNIVERSITY-25-09-2019-16:05:21:797-252','SC0252','ERP117507','ena-EXPERIMENT-FUDAN UNIVERSITY-25-09-2019-16:05:21:797-252','ERR3559324']	2018	2020-06-13T18:55:00.000Z			CHN	Asia		sputum	Homo sapiens	3	human																					1035	1035788100	401073975	PRJEB34582			99.48	1828844	61	lineage2.2.1.1	Sensitive	['input','tbprofiler','diff','tree','Menardo_2021']	tuberculosis: human-adapted	L2	Mycobacterium tuberculosis
SAMN26271045	SRR18149436	WGS	CHRISTIAN MEDICAL COLLAGE, VELLORE	SRX14297290	Illumina MiSeq	PAIRED	PCR	GENOMIC	ILLUMINA	SRS12114576	SRP226525	['SRR18149436','SRS12114576','CMCV_20E7_R1.fastq.gz','CORONAVIRIDAE','20E7','CMCV_20E7','SAMN26271045','575883','SRP226525','SRX14297290','PRJNA575883','26271045']	2020	2022-02-26T09:09:00.000Z		11.12 N 78.65 E	IND	Asia	Tamil Nadu - Keelakunupatti		Homo sapiens	3	human																					619	619954660	264510505	PRJNA575883			99.5	1722511	57	lineage3.1.2	Sensitive	['input','tbprofiler','tree','diff']	tuberculosis: unclassified		Mycobacterium tuberculosis
SAMN32818797	SRR23173996	WGS	AGRIFOOD AND BIOSCIENCES INSTITUTE	SRX19124687	Illumina HiSeq X	PAIRED	PCR	GENOMIC	ILLUMINA	SRS16523961	SRP418517	['BTB_TVR_068','925930','PRJNA925930','SRS16523961','SRR23173996','SRP418517','SRX19124687','BTB_TVR_068_Bov_2014_6.263_NI_1.fastq.gz','SAMN32818797','bp0','TVR068','32818797']	2014	2023-01-20T19:00:00.000Z			GBR	Europe			Bos taurus	2	bovine																					420	420807800	137276944	PRJNA925930			99.37	1904969	44	La1.8.1	Other	['tbprofiler','tree','input','diff']	tuberculosis: animal-adapted	La1	Mycobacterium bovis
SAMEA2159484	['ERR363500','ERR363447']	WGS		['ERX336269','ERX336216']	Illumina HiSeq 2000	PAIRED	RANDOM	GENOMIC	ILLUMINA	ERS311401		['ERR363447','Whole_genome_sequencing_of_pathogenic_strains_of_Mycobacterium_abscessus-sc-2011-11-30T10:42:00Z-2047','ERR363500','2397840','SAMEA2159484','ERS311401','SC_RUN_10660_1#41','Whole_genome_sequencing_of_pathogenic_strains_of_M','204475','SC_EXP_10660_2#41','ERX336216','SC_EXP_10660_1#41','ERX336269','RVI559-sc-2013-06-18T13:32:37Z-1648521','PRJEB2779','ERP001039','SC_RUN_10660_2#41']		2014-03-08T05:58:00.000Z																														476	477717000	288413503	PRJEB2779								input	NTM: abscessus complex		Mycobacteroides abscessus
SAMN05918581	SRR28394087	WGS	FIND, THE FOUNDATION FOR INNOVATIVE NEW DIAGNOSTICS	SRX23998953	Illumina HiSeq 2500	PAIRED	RANDOM	GENOMIC	ILLUMINA	SRS20795525	SRP496567	['Peru4467_R1.fastq.gz','SRP496567','343736','SRS20795525','SRX23998953','SRR28394087','SAMN05918581','M0009119-0','WGS-Peru4467','PRJNA343736','5918581']	2012	2024-03-20T07:58:00.000Z		12 S 77 W	PER	South America	Lima	As reported: patient	Homo sapiens	3	human																					500	500785250	265463512	PRJNA343736			99.63	1875114	48	lineage4.3.4.1	MDR-TB	['tbprofiler','diff','tree','standford','input']	tuberculosis: unclassified		Mycobacterium tuberculosis
SAMEA7526348	ERR4797795	WGS	FOUNDATION FOR MEDICAL RESEARCH INDIA	ERX4667213	NextSeq 500	PAIRED	RANDOM	GENOMIC	ILLUMINA	ERS5282821	ERP124850	['ERX4667213','experiment.10785','ERP124850','22459911','SAMEA7526348','PRJEB41116','ERS5282821','ERR4797795','773292','run.10785','sample.10785','project.Mumbai']		2021-11-09T23:03:00.000Z			IND	Asia	Mumbai					S	S			R	S	R	S	S				R			S		R	S		710	710095500	332676169	PRJEB41116	Walker_2022		99.51	1473866	48	lineage3	Pre-XDR-TB	['input','diff','tree','Walker_2022','CRyPTIC_IND','tbprofiler']	tuberculosis: unclassified		Mycobacterium tuberculosis
SAMN08436188	SRR6650382	WGS	SAN RAFFAELE	SRX3627750	Illumina HiSeq 2500	PAIRED	RANDOM	GENOMIC	ILLUMINA	SRS2894536	SRP128089	['PRJNA428596','SRS2894536','131275_210916_BGD_210916_100.gatk.bam','8436188','131275','SAMN08436188','428596','SRP128089','bp0','131275_WGS','SRX3627750','SRR6650382']		2018-02-26T13:31:00.000Z			BGD	Asia			Homo sapiens	3	human					S		S		S				S	S				S			222	222413716	105149286	PRJNA428596	CRyPTIC_WHO2021_PMC7612554		99.63	1894110	42	lineage4.8	Sensitive	['tree','input','diff','Walker_2022','tbprofiler']	tuberculosis: unclassified		Mycobacterium tuberculosis
SAMN32819619	SRR23179826	WGS	AGRICULTURE AND AGRI-FOOD CANADA	SRX19130232	Illumina NovaSeq 6000	PAIRED	RANDOM	GENOMIC	ILLUMINA	SRS16541780	SRP418573	['SRX19130232','SRS16541780','SAMN32819619','NS.1755.002.IDT_i7_40---IDT_i5_40.586_R1.fastq.gz','SRR23179826','MAP-586','PRJNA925907','SRP418573','32819619','925907','AAFC_MAP_#586_2015-11-06_03']	2021	2023-01-21T17:15:00.000Z			CAN	North America	Ontario	feces	Bos taurus	2	domestic cattle																					503	503177300	165398625	PRJNA925907									NTM: avium complex		Mycobacterium avium subsp. paratuberculosis
SAMN05576224	SRR4037558	WGS	HARVARD MEDICAL SCHOOL	SRX2028680	Illumina HiSeq 2000	PAIRED	RANDOM	GENOMIC	ILLUMINA	SRS1623014	SRP082185	['SRX2028680','SAMN05576224','SRS1623014','SRP082185','5576224','PRJNA323744','SRR4037558','P26-Lung3-C2','749-L3C2_1.fastq.gz','323744']	2013-07	2016-08-18T14:42:00.000Z		29.6483 S 30.3318 E	ZAF	Africa	Kwazulu-Natal	lung	Homo sapiens	3	human																					547	547798548	393255780	PRJNA323744								['input','Napier_2020','denylist','intrapatient_ZAF']	tuberculosis: human-adapted	L4.3.2.1	Mycobacterium tuberculosis
SAMEA1119176	ERR2513995	WGS	PHE	ERX2533205	Illumina MiSeq	PAIRED	RANDOM	GENOMIC	ILLUMINA	ERS2398585	ERP107961	['ERR2513995','493034','ERS2398585','PRJEB25991','ERX2533205','10123122','run.5904','sample.5904','ERP107961','experiment.5904','SAMEA1119176','project.First_10k_genomes_study_set_4']		2021-10-23T16:09:00.000Z			GBR	Europe	England									S		S					S	S								281	281280144	163874556	PRJEB25991	Walker_2022		99.46	1838940	56	lineage4	Sensitive	['input','Walker_2022','tree','CRyPTIC_PHE','diff','tbprofiler','Napier_2020']	tuberculosis: human-adapted	L4	Mycobacterium tuberculosis
SAMEA1929756	ERR386993	WGS	SC	ERX359223	Illumina HiSeq 2000	PAIRED	RANDOM	GENOMIC	ILLUMINA	ERS329949	ERP000276	['Mycobacterium tuberculosis pilot-sc-2010-07-26','SC_EXP_10900_3#25','ERS329949','SAMEA1929756','ERP000276','2461475','S00019840-sc-2013-07-25T14:41:44Z-1672088','SC_RUN_10900_3#25','ERR386993','ERX359223','203976','PRJEB2221']		2014-03-10T18:44:00.000Z																														362	362737200	181950883	PRJEB2221			99.51	1826301	41	lineage2.2.1	Sensitive	['tree','input','diff','tbprofiler']	tuberculosis: unclassified		Mycobacterium tuberculosis
SAMEA7550671	ERR4817308	WGS	PUBLIC HEALTH ENGLAND	ERX4687150	Illumina HiSeq 2500	PAIRED	RANDOM	GENOMIC	ILLUMINA	ERS5307320	ERP124941	['ERX4687150','22470065','773303','experiment.20128','sample.20128','SAMEA7550671','project.PHE-TB','ERS5307320','run.20128','PRJEB41201','ERP124941','ERR4817308']		2021-11-10T17:13:00.000Z			GBR	Europe																										344	344236804	159891687	PRJEB41201			98.65	1729373	38	lineage4.3.4.1	Sensitive	['tree','input','tbprofiler','CRyPTIC_PHE','diff']	tuberculosis: unclassified		Mycobacterium tuberculosis
SAMN18118082	SRR13837614	WGS	UNIVERISTY OF ANTWERP	SRX10215907	Illumina HiSeq 2500	PAIRED		GENOMIC	ILLUMINA	SRS8360671	SRP308980	['ID2685811014','PRJNA706121','SRS8360671','18118082','bp0','SAMN18118082','SRX10215907','706121','COV10-FASTA50-MCOV10-CONTMint-CPER4-SEED2685811014','SRR13837614','SRP308980','STUDYCOV10-FASTA50-MCOV10-CONTMint-CPER4-SEED2685811014.R1.fastq.gz']	2021	2021-03-03T03:51:00.000Z						simulated/in silico																								45	45953100	24250108	PRJNA706121								['denylist','laboratory_synthetic','input']	tuberculosis: human-adapted	L4	Mycobacterium tuberculosis	H37Rv
SAMEA104304859	ERR2124099	WGS	LSHTM	ERX2180951	Illumina HiSeq 2000	PAIRED		GENOMIC	ILLUMINA	ERS1929837	ERP012255	['314057','ERP012255','7660718','ERS1929837','TDR_25','ena-STUDY-LSHTM-24-09-2015-16:14:02:946-458','ERR2124099','SAMEA104304859','ena-RUN-LSHTM-16-09-2017-00:57:54:847-25','ERX2180951','PRJEB10950','ena-EXPERIMENT-LSHTM-16-09-2017-00:57:54:847-25']		2017-12-27T18:05:00.000Z														S		S						S	S							650	650856208	440815211	PRJEB10950	Coll_2018		99.67	1481972	31	lineage4	MDR-TB	['tbprofiler','input','tree','Coll_2018','diff']	tuberculosis: unclassified		Mycobacterium tuberculosis
SAMN15772791	SRR12420762	WGS	FUDAN UNIVERSITY	SRX8916517	Illumina HiSeq 2500	PAIRED	RANDOM PCR	GENOMIC	ILLUMINA	SRS7173090	SRP276868	['SRR12420762','p278','SRS7173090','SAMN15772791','XZ09124_R1.fastq.gz','SRP276868','XZ09124','PRJNA656167','656167','SRX8916517','bp0','15772791']	2009	2020-08-10T10:35:00.000Z			CHN	Asia	Tibet	sputum	Homo sapiens	3	human																					172	172523924	74186818	PRJNA656167								input	tuberculosis: unclassified		Mycobacterium tuberculosis
SAMN10601620	SRR8439237	WGS	VAVILOV INSTITUTE OF GENERAL GENETICS RUSSIAN ACADEMY OF SCIENCES	SRX5246669	Illumina HiSeq 2500	PAIRED	PCR	GENOMIC	ILLUMINA	SRS4248935	SRP173574	['EKB34.bam','SAMN10601620','Mycobacterium tuberculosis isolate EKB34','10601620','SRS4248935','PRJNA509547','SRP173574','SRX5246669','SRR8439237','509547','EKB34']	2017	2019-01-14T05:41:00.000Z		56.50 N 60.35 E	RUS	Europe	Ekaterinburg	lung	Homo sapiens	3	human																					409	409387536	98452980	PRJNA509547			99.56	1892687	47	lineage2.2.1	MDR-TB	['tbprofiler','input','Menardo_2021','tree','diff']	tuberculosis: human-adapted	L2.2.1	Mycobacterium tuberculosis
SAMN28052541	SRR19048805	WGS	NATIONAL INSTITUTE OF INFECTIOUS DISEASES "L. SPALLANZANI"	SRX15119922	Ion Torrent S5	SINGLE	RANDOM	GENOMIC	ION_TORRENT	SRS12864059	SRP373287	['SP1470.fastq','SAMN28052541','SRP373287','SRS12864059','28052541','SRR19048805','PRJNA834606','834606','SP1470','SRX15119922','bp0']	2020	2022-05-03T04:34:00.000Z		41.86 N 12.45 E	ITA	Europe	Rome	sputum	Homo sapiens	3	human																					578	578233611	452641664	PRJNA834606									tuberculosis: unclassified		Mycobacterium tuberculosis
SAMN08795019	SRR6896369	WGS	SAN RAFFAELE	SRX3846069	Illumina MiSeq	PAIRED	RANDOM	GENOMIC	ILLUMINA	SRS3090376	SRP128089	['DH00741625_S10.gatk.bam','8795019','SRR6896369','DH00741625','DH00741625_WGS','SRS3090376','428596','SRP128089','PRJNA428596','bp0','SRX3846069','SAMN08795019']		2018-03-27T13:26:00.000Z							Homo sapiens	3	human																					340	340635891	200838535	PRJNA428596			99.63	407785	22	lineage2.2.1	Sensitive	['diff','tree','input','tbprofiler']	tuberculosis: unclassified		Mycobacterium tuberculosis
SAMN40465985	SRR28351526	WGS	FIND, THE FOUNDATION FOR INNOVATIVE NEW DIAGNOSTICS	SRX23956972	Illumina HiSeq X	PAIRED	RANDOM	GENOMIC	ILLUMINA	SRS20757316	SRP495384	['TB034020152','1087582','40465985','SRR28351526','SRP495384','TB034020152_R1.fastq.gz','SRS20757316','WGS-TB034020152','SRX23956972','SAMN40465985','PRJNA1087582']	2020-03	2024-03-15T05:41:00.000Z			IND	Asia		sputum	Homo sapiens	3	human																					1632	1632050582	713313908	PRJNA1087582			99.71	1759334	55	lineage3	Pre-XDR-TB	['diff','tree','tbprofiler','input']	tuberculosis: unclassified		Mycobacterium tuberculosis
SAMEA1569297	ERR190366	WGS	SC	ERX165056	Illumina HiSeq 2000	PAIRED	RANDOM	GENOMIC	ILLUMINA	ERS142769	ERP001072	['PRJEB2794','Karonga_Prevention_Study__KPS____whole_genome_sequencing_in_a_whole_population-sc-2011-12-13T10:33:26Z-2066','SC_EXP_8289_6#39','SC_RUN_8289_6#39','ERP001072','ERR190366','2009286-sc-2012-05-29T15:26:49Z-1429344','SAMEA1569297','ERS142769','204548','1802663','ERX165056','Karonga_Prevention_Study__KPS____whole_genome_sequ']	2002	2012-12-09T19:46:00.000Z			MWI	Africa	Karonga	sputum	Homo sapiens	3	human							S						S								478	478527200	229529877	PRJEB2794	Coll_2018		98.63	1820995	41	lineage4.1.2	Sensitive	['Napier_2020','Menardo_2018','tbprofiler','Coll_2018','Menardo_2021','input','tree','diff','Karonga_Prevention_Study']	tuberculosis: human-adapted	L4.1.2	Mycobacterium tuberculosis
SAMEA961604	ERR040106	WGS	SC	ERX017243	Illumina HiSeq 2000	PAIRED	RANDOM	GENOMIC	ILLUMINA	ERS024305	ERP000276	['ERP000276','699488','SC_EXP_6280_4#9','Mycobacterium tuberculosis pilot-sc-2010-07-26','Bir_118-sc-2011-03-07-1093586','SAMEA961604','ERX017243','203976','SC_RUN_6280_4#9','PRJEB2221','ERS024305','ERR040106']	2008	2014-09-02T01:49:00.000Z			GBR	Europe	Midlands		Homo sapiens	3	human					S		S					S	S								995	995610300	594565496	PRJEB2221	CRyPTIC_WHO2021_PMC7612554		99.41	1234478	19	lineage4;lineage3.1.1	Sensitive	['input','diff','Napier_2020','Walker_2022','tbprofiler']	tuberculosis: human-adapted	L3.1.1	Mycobacterium tuberculosis
SAMN16069835	SRR12599342	WGS	SICHUAN UNIVERSITY	SRX9083230	Illumina HiSeq 2000	PAIRED	RANDOM	GENOMIC	ILLUMINA	SRS7329796	SRP076535	['16069835','PRJNA323639','ZAF_K67','SRR12599342','K67_R1.fastq.gz','SRS7329796','323639','SRX9083230','SAMN16069835','SRP076535']	1991	2020-09-05T22:08:00.000Z			ZAF	Africa		sputum	Homo sapiens	3	human																					760	760096677	340926692	PRJNA323639									NTM: unclassified		Mycobacterium kansasi
SAMN21616727	SRR16057960	WGS	PUBLIC HEALTH ONTARIO	SRX12344708	Illumina MiSeq	PAIRED	RANDOM	GENOMIC	ILLUMINA	SRS10317089	SRP338617	['766079','bp0','PRJNA766079','SAMN21616727','SRX12344708','SRR16057960','2019-263','2019-263_R1.fastq.gz','SRS10317089','SRP338617','21616727']	2019	2021-09-24T21:47:00.000Z			CAN	North America	Ontario		Homo sapiens	3	human					S		S					S	S								486	486820347	286511790	PRJNA766079	CRyPTIC_WHO2021_PMC7612554		99.68	1331473	85	lineage4.6	Sensitive	['tree','tbprofiler','Walker_2022','input','diff']	tuberculosis: unclassified		Mycobacterium tuberculosis
SAMN18118262	SRR13838010	WGS	UNIVERISTY OF ANTWERP	SRX10216107	Illumina HiSeq 2500	PAIRED		GENOMIC	ILLUMINA	SRS8360859	SRP308980	['STUDYCOV30-FASTA44-MCOV30-CONTSepi-CPER2-SEED1216331095.R1.fastq.gz','SAMN18118262','SRS8360859','SRX10216107','bp0','COV30-FASTA44-MCOV30-CONTSepi-CPER2-SEED1216331095','18118262','SRP308980','SRR13838010','ID1216331095','706121','PRJNA706121']	2021	2021-03-03T03:59:00.000Z						simulated/in silico																								135	135045900	71231494	PRJNA706121								['input','denylist','laboratory_synthetic']	tuberculosis: human-adapted	L4	Mycobacterium tuberculosis	H37Rv
SAMN31674114	SRR22249578	WGS	INSTITUTE OF CLINICAL PATHOLOGY AND MEDICAL RESEARCH	SRX18226110	NextSeq 500	PAIRED	RANDOM	GENOMIC	ILLUMINA	SRS15722458	SRP407089	['21-002-0019','31674114','SRR22249578','bp0','899911','21-002-0019_1.fastq.gz','SRS15722458','SAMN31674114','SRP407089','PRJNA899911','SRX18226110']	2021	2022-11-09T19:18:00.000Z			AUS	Oceania	NSW		Homo sapiens	3	human																					748	748081579	305785981	PRJNA899911			98.16	1868878	63	lineage1.1.1.1	Sensitive	['input','diff','tbprofiler','tree']	tuberculosis: unclassified		Mycobacterium tuberculosis
SAMEA112802386	ERR11068599	WGS	FZB	ERX10515529	NextSeq 2000	PAIRED		GENOMIC	ILLUMINA	ERS14809932	ERP010814	['287903','PRJEB9680','22005726','ERX10515529','SAMEA112802386','33854442','ena-EXPERIMENT-TAB-21-03-2023-12:28:22:905-127679','ERP010814','ERR11068599','ena-RUN-TAB-21-03-2023-12:28:22:905-127680','ena-STUDY-FZB-22-06-2015-17:16:39:392-292','ERS14809932']		2023-07-21T02:06:00.000Z																														710	710887549	235669959	PRJEB9680								input	tuberculosis: unclassified		Mycobacterium tuberculosis
SAMN09090432	SRR7131046	WGS	SAN RAFFAELE	SRX4052215	Illumina MiniSeq	PAIRED	RANDOM	GENOMIC	ILLUMINA	SRS3269251	SRP135980	['MGIT136_WGS','MGIT136_301216_MGIT_301216_R1.fastq.gz','SRR7131046','PRJNA438921','SAMN09090432','SRP135980','438921','bp0','SRS3269251','SRX4052215','MGIT136','9090432']		2018-05-08T09:33:00.000Z			ITA	Europe			Homo sapiens	3	human																					457	457861546	160246539	PRJNA438921			99.97	1914234	65	lineage4.1.2.1	Sensitive	['tree','input','diff','tbprofiler']	tuberculosis: unclassified		Mycobacterium tuberculosis
SAMEA5609563	ERR4339053	WGS	WELLCOME SANGER INSTITUTE	ERX4285565	HiSeq X Ten	PAIRED	RANDOM	GENOMIC	ILLUMINA	ERS3413755	ERP024108	['SC_RUN_30073_1#371','PRJEB21813','Mycobacteria_in_non_CF_bronchiectasis_patients-sc-4853','15560421','512657','ERS3413755','d226c62a-db6e-11e8-a41f-3c4a9275d6c8','ERR4339053','ERP024108','ERX4285565','SAMEA5609563','SC_EXP_30073_1#371']		2020-07-17T09:05:00.000Z																														392	392879652	181975120	PRJEB21813									NTM: avium complex		Mycobacterium avium
SAMN31673054	SRR22251892	WGS	INSTITUTE OF CLINICAL PATHOLOGY AND MEDICAL RESEARCH	SRX18228437	NextSeq 500	PAIRED	RANDOM	GENOMIC	ILLUMINA	SRS15724719	SRP407089	['31673054','SRX18228437','SRR22251892','SAMN31673054','SRP407089','18-1773-0111_1.fastq.gz','bp0','18-1773-0111','PRJNA899911','899911','SRS15724719']	2018	2022-11-10T00:02:00.000Z			AUS	Oceania	NSW		Homo sapiens	3	human																					566	566508938	269643460	PRJNA899911			99.36	1714556	55	lineage1.2.1.2.1	Sensitive	['tree','tbprofiler','diff','input']	tuberculosis: unclassified		Mycobacterium tuberculosis
SAMEA5975471	ERR3559723	WGS	FUDAN UNIVERSITY	ERX3559474	Illumina HiSeq 2500	PAIRED	RANDOM PCR	GENOMIC	ILLUMINA	ERS3778308	ERP117507	['SC0651','ena-EXPERIMENT-FUDAN UNIVERSITY-25-09-2019-16:05:21:813-651','ERR3559723','ERS3778308','ERX3559474','SAMEA5975471','15231249','ena-RUN-FUDAN UNIVERSITY-25-09-2019-16:05:21:813-651','PRJEB34582','ERP117507','ena-STUDY-FUDAN UNIVERSITY-25-09-2019-16:05:44:667-292','639250']	2018	2020-06-13T20:46:00.000Z			CHN	Asia		sputum	Homo sapiens	3	human																					853	853947600	362168728	PRJEB34582			99.58	1785056	60	lineage2.2.1.1	Sensitive	['tree','tbprofiler','input','diff','Menardo_2021']	tuberculosis: human-adapted	L2	Mycobacterium tuberculosis
SAMN41598987	SRR29231806	WGS	FIND, THE FOUNDATION FOR INNOVATIVE NEW DIAGNOSTICS	SRX24750480	Illumina HiSeq 2000	PAIRED	RANDOM	GENOMIC	ILLUMINA	SRS21471068	SRP507535	['SRX24750480','41598987','PRJNA1109295','1109295','D8700C_7FDC26CAF2A8','SRR29231806','SRS21471068','SAMN41598987','DRC-081622_lib4382_nextseq_n0021_151bp_R1.fastq.gz','D8700C_7FDC26CAF2A8_DRC-081622','SRP507535']	2007	2024-05-30T06:28:00.000Z			COD	Africa			Homo sapiens	3	human																					749	749595890	318596093	PRJNA1109295								WHO_mutations_2023	tuberculosis: unclassified		Mycobacterium tuberculosis
SAMEA7545885	ERR4812381	WGS	UNIVERSIDAD PERUANA CAYETANO HEREDIA	ERX4682371	Illumina NovaSeq 6000	PAIRED	RANDOM	GENOMIC	ILLUMINA	ERS5302541	ERP124939	['run.25918','ERX4682371','ERR4812381','PRJEB41199','project.Peru_Wellcome','sample.25918','ERP124939','ERS5302541','SAMEA7545885','22465274','773301','experiment.25918']	2018	2021-11-10T07:56:00.000Z			PER	South America						S				S	S	S	S	S				S		S	S	S	S	S	S	656	656414516	214916477	PRJEB41199	['Walker_2022','CRyPTIC_reuse_table']		99.54	1845406	64	lineage4.1.1	Other	['CRyPTIC_reuse_table','diff','input','CRyPTIC_UPCH','tbprofiler','Walker_2022','tree','standford']	tuberculosis: unclassified		Mycobacterium tuberculosis
SAMN43783801	SRR30679997	WGS	QMRL	SRX26098195	Illumina MiniSeq	PAIRED	RANDOM	GENOMIC	ILLUMINA	SRS22664142	SRP532987	['SRR30679997','15MT17117_R1.fastq.gz','SRP532987','1161723','bp0','SRS22664142','PRJNA1161723','15MT17117','SAMN43783801','43783801','SRX26098195']		2024-09-16T19:34:00.000Z			AUS	Oceania			Homo sapiens	3	human																					428	428132327	179342352	PRJNA1161723									tuberculosis: unclassified		Mycobacterium tuberculosis
SAMN36835206	SRR25514976	WGS	SHANDONG PROVINCIAL HOSPITAL	SRX21245601	Illumina HiSeq 4000	PAIRED	RANDOM	GENOMIC	ILLUMINA	SRS18499882	SRP453313	['SRS18499882','SRX21245601','T2862.IS300_Clean.1.fastq.gz','SRP453313','bp0','36835206','SRR25514976','SAMN36835206','PRJNA1002108','T2862','1002108']	2018	2023-08-04T04:41:00.000Z		36.40 N 117.00 E	CHN	Asia	Shandong	As reported: phlegm	Homo sapiens	3	human																					1120	1120739400	456508146	PRJNA1002108			99.58	1867354	65	lineage2.2.1	Sensitive	['input','tbprofiler','diff','tree']	tuberculosis: human-adapted	L4	Mycobacterium tuberculosis	H37Rv
SAMN38211093	SRR26795113	WGS	HMS	SRX22492729	Illumina HiSeq 4000	SINGLE	cDNA	GENOMIC	ILLUMINA	SRS19505845	SRP471323	['PRJNA1039243','Peru7885','SAMN38211093','SRS19505845','SRX22492729','SRR26795113','bp0','1039243','38211093','7885','SRP471323','Peru7885_R1.fastq.gz']	2012	2023-11-11T23:12:00.000Z			PER	South America		sputum	Homo sapiens	3	human																					263	263624100	129535544	PRJNA1039243								standford	tuberculosis: unclassified		Mycobacterium tuberculosis
SAMEA3558755	ERR1035222	WGS	LSHTM	ERX1114020	Illumina MiSeq	PAIRED		GENOMIC	ILLUMINA	ERS865904	ERP011639	['ERX1114020','297845','ERP011639','ena-RUN-LSHTM-25-09-2015-14:04:49:462-647','ERS865904','ena-EXPERIMENT-LSHTM-25-09-2015-14:04:49:462-647','ERR1035222','ena-STUDY-LSHTM-18-08-2015-18:02:02:463-104','mtb647','4155051','SAMEA3558755','PRJEB10385']		2015-12-10T04:30:00.000Z			PRT	Europe						R	R		R	R	R	R	R	R	R	R	R	R	R							625	625203332	427843827	PRJEB10385	Coll_2018		99.67	819534	18	lineage4.3.4.2	Pre-XDR-TB	['tree','input','Coll_2018','Nimmo_2024','tbprofiler','Napier_2020','diff']	tuberculosis: human-adapted	L4.3.4.2	Mycobacterium tuberculosis
SAMEA1117706	ERR2512525	WGS	PHE	ERX2531735	Illumina MiSeq	PAIRED	RANDOM	GENOMIC	ILLUMINA	ERS2397115	ERP107961	['run.4080','ERS2397115','10121652','ERP107961','PRJEB25991','experiment.4080','493034','SAMEA1117706','ERX2531735','ERR2512525','project.First_10k_genomes_study_set_4','sample.4080']		2021-10-23T15:03:00.000Z			GBR	Europe	England									S		S						S								132	132987049	78352141	PRJEB25991	Walker_2022		99.03	859995	25	lineage1.2.2.2	Sensitive	['tbprofiler','input','Napier_2020','Walker_2022','CRyPTIC_PHE','diff','tree']	tuberculosis: human-adapted	L1.3.2	Mycobacterium tuberculosis
SAMN05577132	SRR4034636	WGS	HARVARD MEDICAL SCHOOL	SRX2025935	Illumina HiSeq 2000	PAIRED	RANDOM	GENOMIC	ILLUMINA	SRS1620364	SRP082185	['SRX2025935','SAMN05577132','SRP082185','SRR4034636','PRJNA323744','323744','P37-Lung2-B1','5577132','784-L2B1_2.fastq.gz','SRS1620364']	2013-11	2016-08-16T02:53:00.000Z		29.6483 S 30.3318 E	ZAF	Africa	Kwazulu-Natal	lung	Homo sapiens	3	human																					390	390093916	265282272	PRJNA323744								['intrapatient_ZAF','Napier_2020','denylist','input']	tuberculosis: human-adapted	L4.1.1.3	Mycobacterium tuberculosis
SAMN14344549	SRR11564754	AMPLICON	RUTGERS UNIVERSITY NEWARK	SRX8134041	Illumina MiSeq	PAIRED	PCR	GENOMIC	ILLUMINA	SRS6497480	SRP256991	['SRX8134041','2492-DA-1357','14344549','PRJNA608715','SRS6497480','SRP256991','SAMN14344549','2492-DA-1357_S111_L001_R1_001.fastq','SRR11564754','608715']		2020-04-17T19:29:00.000Z			KEN	Africa		sputum	Homo sapiens	3	human																					18	18330796	10464557	PRJNA608715									tuberculosis: unclassified		Mycobacterium tuberculosis
SAMN16522037	SRR12882700	WGS	SWISSTPH	SRX9348608	Illumina HiSeq 2000	PAIRED		GENOMIC	ILLUMINA	SRS7571593	SRP288262	['SRR12882700','16522037','670836','SRX9348608','G08227','SRS7571593','SRP288262','SAMN16522037','BSSE-QGF-54213','bp0','PRJNA670836','BSSE_QGF_54213_C9FB9ANXX_3_G08227_TCGACGTC_AAGGAGTA_S173_L003_R1_001_MM_1.fastq.gz']	2014	2020-10-23T06:34:00.000Z			TZA	Africa		sputum	Homo sapiens	3	human																					483	483623484	217208834	PRJNA670836			99.54	1722879	53	lineage3.1.1	Sensitive	['diff','tree','input','tbprofiler']	tuberculosis: unclassified		Mycobacterium tuberculosis
SAMEA114443071	ERR13244891	WGS	SEOUL NATIONAL UNIVERSITY	ERX12615551	Illumina MiSeq	PAIRED	RANDOM	GENOMIC	ILLUMINA	ERS16430855	ERP151439	['1022751','GReAT_KR_440','ERS16430855','PRJEB66375','41765990','c7f31963-9edb-49ef-a000-987e031fb6cb','webin-reads-GReAT_KR_440','ERR13244891','ERP151439','ERX12615551','SAMEA114443071']	2016	2024-08-07T02:40:00.000Z			KOR	Asia		sputum	Homo sapiens	3	human																					416	416289978	263710895	PRJEB66375									tuberculosis: unclassified		Mycobacterium tuberculosis
SAMN21973863	SRR16151359	WGS	TGEN NORTH	SRX12436244	NextSeq 500	PAIRED	RANDOM	GENOMIC	ILLUMINA	SRS10403552	SRP339662	['SRR16151359','MK649','SRS10403552','TB-MK649-203_S4_L001_R1_001.fastq.gz','SRP339662','SAMN21973863','767841','SRX12436244','21973863','PRJNA767841','bp0']		2021-10-01T13:14:00.000Z							Homo sapiens	3	human																					167	167086304	117800622	PRJNA767841			99.61	319190	18	lineage4.3.2.1	MDR-TB	['tbprofiler','diff','input']	tuberculosis: unclassified		Mycobacterium tuberculosis
SAMN06010428	SRR28393419	WGS	FIND, THE FOUNDATION FOR INNOVATIVE NEW DIAGNOSTICS	SRX23998245	Illumina HiSeq 2500	PAIRED	RANDOM	GENOMIC	ILLUMINA	SRS20794816	SRP496567	['6010428','SAMN06010428','SRR28393419','PRJNA343736','SRS20794816','SRP496567','SRX23998245','Peru3346_R1.fastq.gz','WGS-Peru3346','343736','I0003998-7']	2012	2024-03-20T07:43:00.000Z		12 S 77 W	PER	South America	Lima	As reported: patient	Homo sapiens	3	human																					388	388308000	258157650	PRJNA343736			99.83	1500054	44	lineage4.3.3	Sensitive	['diff','tree','standford','input','tbprofiler']	tuberculosis: unclassified		Mycobacterium tuberculosis
SAMEA7545163	ERR4811660	WGS	UNIVERSIDAD PERUANA CAYETANO HEREDIA	ERX4681650	Illumina HiSeq 4000	PAIRED	RANDOM	GENOMIC	ILLUMINA	ERS5301820	ERP124939	['ERS5301820','ERR4811660','run.16047','ERX4681650','773301','SAMEA7545163','sample.16047','22464553','ERP124939','project.Peru_Wellcome','PRJEB41199','experiment.16047']	2018	2021-11-10T06:52:00.000Z			PER	South America						S				S	S	S	S	S				S		S	S	S	S	S	S	559	559849500	254672029	PRJEB41199	['Walker_2022','CRyPTIC_reuse_table']		99.64	1711600	58	lineage4.1.2.1	Sensitive	['standford','tree','CRyPTIC_UPCH','input','diff','tbprofiler','CRyPTIC_reuse_table','Walker_2022']	tuberculosis: unclassified		Mycobacterium tuberculosis
SAMEA4680497	ERR9634267	WGS	WELLCOME SANGER INSTITUTE	ERX9187416	HiSeq X Ten	PAIRED	RANDOM	GENOMIC	ILLUMINA	ERS2500693	ERP108919	['SC_RUN_26189_8#116','ERS2500693','SC_EXP_26189_8#116','PRJEB26888','cbd3f702-38e4-11e8-88eb-3c4a9275d6c8','15006216','ERR9634267','ERX9187416','SAMEA4680497','IndoTBseq2-sc-5300','ERP108919','943946']		2023-03-11T23:49:00.000Z																														283	283096914	77068254	PRJEB26888			99.39	1412076	47	lineage4.4.1.1	RR-TB	['tree','input','tbprofiler','diff']	tuberculosis: unclassified		Mycobacterium tuberculosis
SAMEA112799946	ERR11049846	WGS	FZB	ERX10496636	NextSeq 500	PAIRED		GENOMIC	ILLUMINA	ERS14807492	ERP010814	['PRJEB9680','33852002','ERR11049846','20007142','287903','ERP010814','SAMEA112799946','ena-RUN-TAB-21-03-2023-10:57:59:697-105952','ERS14807492','ena-EXPERIMENT-TAB-21-03-2023-10:57:59:697-105951','ERX10496636','ena-STUDY-FZB-22-06-2015-17:16:39:392-292']		2023-07-20T21:58:00.000Z																														657	657985629	290775330	PRJEB9680			99.22	1702292	56	lineage1.2.2.1	Other	['tree','diff','input','tbprofiler']	tuberculosis: unclassified		Mycobacterium tuberculosis
SAMN37457811	SRR26112461	WGS	WADSWORTH CENTER	SRX21826454	NextSeq 500	PAIRED	RANDOM	GENOMIC	ILLUMINA	SRS18926062	SRP338930	['SAMN37457811','37457811','SRS18926062','766641','SRP338930','IDR2200058687-01-01.R1.fastq.gz','SRR26112461','PRJNA766641','SRX21826454','IDR2200058687-01-01','IDR2200058687']	2022	2023-09-19T16:20:00.000Z			USA	North America	New York state	sputum	Homo sapiens	3	human																					421	421299488	188597091	PRJNA766641									tuberculosis: unclassified		Mycobacterium tuberculosis
SAMEA115738381	ERR13260638	WGS	UNIVERSITY OF OXFORD, NUFFIELD DEPARTMENT OF MEDIC	ERX12631051	Illumina NovaSeq 6000	PAIRED	RANDOM PCR	GENOMIC	ILLUMINA	ERS20248025	ERP161058	['ERX12631051','SAMEA115738381','ERP161058','41857485','ERR13260638','b28b5ff0-515d-42d2-bc0f-19e45ec26bb9','1124794','ERS20248025','webin-reads-11e96888540a','11e96888540a','PRJEB76547']	2021	2024-08-05T09:58:00.000Z			PER	South America																										1178	1178011702	391395233	PRJEB76547								CRyPTIC_2024	tuberculosis: unclassified		Mycobacterium tuberculosis
SAMEA7524855	ERR4796399	WGS	FOUNDATION FOR MEDICAL RESEARCH INDIA	ERX4665813	NextSeq 500	PAIRED	RANDOM	GENOMIC	ILLUMINA	ERS5281330	ERP124850	['ERP124850','run.1124','22458420','project.Mumbai','PRJEB41116','ERR4796399','experiment.1124','sample.1124','SAMEA7524855','773292','ERS5281330','ERX4665813']		2021-11-09T21:53:00.000Z			IND	Asia	Mumbai					S	S			S	R	R	S	R				R		S	S	S	R	S	R	663	663598500	268451950	PRJEB41116	['Walker_2022','CRyPTIC_reuse_table']		99.37	1645734	50	lineage2.2.1	Pre-XDR-TB	['input','CRyPTIC_IND','CRyPTIC_reuse_table','Walker_2022','diff','tree','tbprofiler']	tuberculosis: unclassified		Mycobacterium tuberculosis
SAMEA114442683	ERR13192112	WGS	SEOUL NATIONAL UNIVERSITY	ERX12562987	Illumina MiSeq	PAIRED	RANDOM	GENOMIC	ILLUMINA	ERS16430467	ERP151439	['1022751','c7f31963-9edb-49ef-a000-987e031fb6cb','ERX12562987','webin-reads-GReAT_KR_052','ERS16430467','ERP151439','PRJEB66375','SAMEA114442683','41707561','ERR13192112','GReAT_KR_052']	2018	2024-08-10T18:23:00.000Z			KOR	Asia		sputum	Homo sapiens	3	human																					1012	1012745254	644395185	PRJEB66375									tuberculosis: unclassified		Mycobacterium tuberculosis
SAMN04053716	SRR2502844	WGS	NATIONAL MICROBIOLOGY LABORATORY	SRX1281328	Illumina MiSeq	PAIRED	RANDOM	GENOMIC	ILLUMINA	SRS1086857	SRP064127	['SRR2502844','SRX1281328','4053716','SRP064127','295328','PRJNA295328','SAMN04053716','run_NX_38','SRS1086857','strain_75','run_NX_38_files']	2013	2015-09-23T15:32:00.000Z			CAN	North America			Homo sapiens	3	human																					364	364511794	239512265	PRJNA295328			99.81	765941	43	lineage4.8	Sensitive	['input','tbprofiler','diff','tree']	tuberculosis: unclassified		Mycobacterium tuberculosis
SAMEA115743910	ERR13267718	WGS	UNIVERSITY OF OXFORD, NUFFIELD DEPARTMENT OF MEDIC	ERX12638144	NextSeq 500	PAIRED	RANDOM PCR	GENOMIC	ILLUMINA	ERS20253794	ERP161058	['ERR13267718','webin-reads-af72282e1f56','ERS20253794','SAMEA115743910','af72282e1f56','1124794','b28b5ff0-515d-42d2-bc0f-19e45ec26bb9','ERP161058','PRJEB76547','ERX12638144','41869943']	2020	2024-08-09T03:33:00.000Z			DEU	Europe																										623	623479126	267927011	PRJEB76547								CRyPTIC_2024	tuberculosis: unclassified		Mycobacterium tuberculosis
SAMN38375892	SRR27069456	WGS	THE FIRST AFFILIATED HOSPITAL OF NANCHANG UNIVERSITY	SRX22758809	Illumina HiSeq 2000	PAIRED	PCR	GENOMIC	ILLUMINA	SRS19746366	SRP475905	['SRS19746366','187500_L1_1.fq.gz','187500_L1','SRP475905','PRJNA1044236','38375892','SRX22758809','SRR27069456','1044236','SAMN38375892']	2021-10	2023-12-05T09:43:00.000Z			CHN	Asia	Jiangxi Province		Homo sapiens	3	human																					2528	2528213700	847112508	PRJNA1044236			99.52	1852393	64	lineage2.2.1.1	MDR-TB	['tbprofiler','tree','diff','input']	tuberculosis: unclassified		Mycobacterium tuberculosis
SAMEA5163922	ERR4024648	WGS	WELLCOME SANGER INSTITUTE	ERX4026036	HiSeq X Ten	PAIRED	RANDOM	GENOMIC	ILLUMINA	ERS2971645	ERP112727	['PRJEB30294','SC_EXP_28832_4#135','ERX4026036','626130','SAMEA5163922','ERR4024648','The_Genomics_of_Multidrug_Resistant_Tuberculosis_Transmission__NIHR_funded_-sc-5364','2330cc1e-6414-11e8-bf99-3c4a9275d6c8','ERS2971645','14627797','ERP112727','SC_RUN_28832_4#135']		2020-04-19T12:51:00.000Z																														347	347253190	73127359	PRJEB30294			99.57	1855268	64	lineage4.1.1	Sensitive	['input','tree','diff','tbprofiler']	tuberculosis: unclassified		Mycobacterium tuberculosis
SAMEA114090085	ERR11774862	WGS	UCL CENTRE FOR CLINICAL MICROBIOLOGY	ERX11173527	NextSeq 550	PAIRED	RANDOM	GENOMIC	ILLUMINA	ERS16073928	ERP149436	['TBA_710','ERX11173527','ERP149436','SAMEA114090085','ERR11774862','ERS16073928','PRJEB64299','4da99455-d94f-43bb-96cc-eb7e1d7e89c2','1109088','41283315','webin-reads-TBA_710']	2016	2024-07-24T19:46:00.000Z		UCL CCM	MYS	Asia			Homo sapiens	3	human																					1716	1716545048	805958706	PRJEB64299									tuberculosis: unclassified		Mycobacterium tuberculosis
SAMN30227454	SRR21001883	WGS	CAPITAL MEDICAL UNIVERSITY	SRX17018676	Illumina HiSeq 2500	PAIRED	RANDOM	GENOMIC	ILLUMINA	SRS14603647	SRP390835	['SAMN30227454','GJ_2021_4_1.fastq.gz','bp0','30227454','SRS14603647','SRP390835','GJ_2021_4','868171','PRJNA868171','SRR21001883','SRX17018676']	2021	2022-08-10T08:33:00.000Z		39.26 N 115.25 E	CHN	Asia		sputum	Homo sapiens	3	human																					2068	2068899300	666086160	PRJNA868171			94.27	1621168	55	lineage2.2.1	XDR-TB	['tbprofiler','tree','input','diff']	tuberculosis: unclassified		Mycobacterium tuberculosis
SAMN03647468	SRR2100295	WGS	UNIVERSITY OF OXFORD	SRX1094989	Illumina HiSeq 2500	PAIRED	RANDOM	GENOMIC	ILLUMINA	SRS990496	SRP061066	['282721','SAMN03647468','SRR2100295','SRX1094989','3647468','C00008840','6b21d7bc-347e-41c0-b838-eacc4ba382ee_R00000039_v3.bam','SRP061066','SRS990496','PRJNA282721']		2015-07-22T14:02:00.000Z			GBR	Europe										S		R						S								439	439986600	332724193	PRJNA282721	CRyPTIC_WHO2021_PMC7612554		99.19	1896104	43	lineage1.1.2	HR-TB	['tbprofiler','Walker_2022','Napier_2020','Menardo_2021','diff','input','Menardo_2018','tree']	tuberculosis: human-adapted	L1.1.2	Mycobacterium tuberculosis
SAMEA112799665	ERR11049520	WGS	FZB	ERX10496310	NextSeq 500	PAIRED		GENOMIC	ILLUMINA	ERS14807211	ERP010814	['SAMEA112799665','ena-EXPERIMENT-TAB-21-03-2023-10:57:59:571-105299','287903','ERS14807211','20005262','ena-STUDY-FZB-22-06-2015-17:16:39:392-292','ena-RUN-TAB-21-03-2023-10:57:59:571-105300','ERR11049520','PRJEB9680','ERP010814','ERX10496310','33851721']		2023-07-20T22:08:00.000Z																														723	723599327	337319634	PRJEB9680			99.54	1574681	51	lineage4.7	Sensitive	['tree','tbprofiler','input','diff']	tuberculosis: unclassified		Mycobacterium tuberculosis
SAMEA7562568	ERR4830129	WGS	IML GAUTING	ERX4700113	NextSeq 500	PAIRED	RANDOM	GENOMIC	ILLUMINA	ERS5319202	ERP124987	['ERR4830129','ERX4700113','SAMEA7562568','773313','PRJEB41246','ERS5319202','project.Cryptic_2018_2nd','experiment.15587','22478136','run.15587','sample.15587','ERP124987']	2018	2021-11-11T08:59:00.000Z										S				S	S	S	S	S				S		S	S	S	S	S	S	691	691854765	301880534	PRJEB41246	CRyPTIC_reuse_table		99.51	1615739	55	lineage2.2.1	Sensitive	['tree','tbprofiler','CRyPTIC_Gauting','input','CRyPTIC_reuse_table','diff']	tuberculosis: unclassified		Mycobacterium tuberculosis
SAMEA3558884	ERR1035351	WGS	LSHTM	ERX1114149	Illumina MiSeq	PAIRED		GENOMIC	ILLUMINA	ERS866033	ERP011639	['SAMEA3558884','297845','ERP011639','ERX1114149','PRJEB10385','ena-EXPERIMENT-LSHTM-25-09-2015-14:04:49:472-776','ena-RUN-LSHTM-25-09-2015-14:04:49:472-776','ERR1035351','ena-STUDY-LSHTM-18-08-2015-18:02:02:463-104','ERS866033','4155180','mtb776']		2015-12-10T04:18:00.000Z			BRA	South America						S	S			S		R	S		S			R	S							443	443638168	317941024	PRJEB10385	Coll_2018		99.65	1375407	29	lineage4.3.4.1	MDR-TB	['tbprofiler','diff','Coll_2018','tree','input','Napier_2020']	tuberculosis: human-adapted	L4.3.4.1	Mycobacterium tuberculosis
SAMN21855896	SRR16088547	WGS	NIH / NIAID	SRX12374768	NextSeq 500	PAIRED	RANDOM	GENOMIC	ILLUMINA	SRS10345677	SRP338907	['TBPO-1060_lib34500_nextseq_n0283_151bp.filtered_2nd.1.fastq.gz','SRP338907','SRS10345677','bp0','21855896','SAMN21855896','16246','SRX12374768','PRJNA766649','766649','SRR16088547']	2020	2021-10-16T14:54:00.000Z		41.7151 N 44.8271 E	GEO	Asia	Tbilisi	sputum	Homo sapiens	3	human																					679	679354479	296511762	PRJNA766649			99.48	1682755	57	lineage4.2.1.1	Sensitive	['input','tbprofiler','tree','diff']	tuberculosis: unclassified		Mycobacterium tuberculosis
SAMN31135825	SRR21798437	WGS	SAN RAFFAELE SCIENTIFIC INSTITUTE	SRX17792484	Illumina MiSeq	PAIRED	RANDOM	GENOMIC	ILLUMINA	SRS15318325	SRP400886	['SAMN31135825','SRS15318325','SRP400886','CZ68719_ILL-Q13-RP0-PH4_150bp_R1.fastq.gz','31135825','SRR21798437','PRJNA886608','S73','886608','CZ68719','SRX17792484']	2021	2022-10-04T04:09:00.000Z		50 N 14 E	CZE	Europe			Homo sapiens	3	human																					163	163894159	92040856	PRJNA886608			99.53	1049305	32	lineage4.7	HR-TB	['input','tbprofiler','tree','diff']	tuberculosis: unclassified		Mycobacterium tuberculosis
SAMN15718766	SRR12380780	WGS	DIVISION OF GENOMIC MEDICINE AND INNOVATION SUPPORT	SRX8879586	NextSeq 500	SINGLE	RANDOM PCR	GENOMIC	ILLUMINA	SRS7140064	SRP275727	['650561','SRX8879586','MTBDR180834','SRS7140064','PRJNA650561','MTBDR180834_S76_good_1.fastq.gz','SRR12380780','15718766','SRP275727','bp0','SAMN15718766']	2019	2020-08-03T23:09:00.000Z		15.87 N 100.99 E	THA	Asia		sputum	Homo sapiens	3	human																					78	78219259	38345354	PRJNA650561									tuberculosis: unclassified		Mycobacterium tuberculosis
SAMN40031649	SRR28046031	WGS	CHRISTIAN MEDICAL COLLAGE, VELLORE	SRX23697168	Illumina NovaSeq 6000	PAIRED	RANDOM	GENOMIC	ILLUMINA	SRS20527094	SRP226525	['3301020482','SAMN40031649','SRX23697168','SRS20527094','SRR28046031','40031649','575883','3301020482_R1.fastq.gz','SRP226525','PRJNA575883']	2020	2024-02-22T07:27:00.000Z		21.7679 N 78.8718 E	IND	Asia	Madhya Pradesh - Bhairopur	pulmonary	Homo sapiens	3	human																					812	812843268	260626870	PRJNA575883			99.23	1797515	56	lineage1.1.2	Other	['tree','diff','tbprofiler','input']	tuberculosis: unclassified		Mycobacterium tuberculosis
SAMEA7555925	ERR4822503	WGS	IML GAUTING	ERX4692493	NextSeq 500	PAIRED	RANDOM	GENOMIC	ILLUMINA	ERS5312567	ERP124948	['ERX4692493','sample.26282','run.26282','SAMEA7555925','project.Cryptic_3rd','ERS5312567','22475279','ERR4822503','experiment.26282','ERP124948','773305','PRJEB41208']		2021-11-11T03:13:00.000Z			DEU	Europe						S				S	S	S	S	S				S		S	S	S	S	S	S	673	673883733	285882652	PRJEB41208	['CRyPTIC_reuse_table','Walker_2022']		99.5	1730940	59	lineage4.1.2.1	Sensitive	['diff','tree','CRyPTIC_reuse_table','CRyPTIC_Gauting','tbprofiler','input','Walker_2022']	tuberculosis: unclassified		Mycobacterium tuberculosis
SAMEA115740840	ERR13266182	WGS	UNIVERSITY OF OXFORD, NUFFIELD DEPARTMENT OF MEDIC	ERX12636608	Illumina NovaSeq 6000	PAIRED	RANDOM PCR	GENOMIC	ILLUMINA	ERS20250583	ERP161058	['63005d2e2695','ERS20250583','ERP161058','webin-reads-63005d2e2695','1124794','SAMEA115740840','PRJEB76547','b28b5ff0-515d-42d2-bc0f-19e45ec26bb9','41868779','ERR13266182','ERX12636608']	2021	2024-08-22T18:35:00.000Z			VNM	Asia																										824	824637274	274481167	PRJEB76547								CRyPTIC_2024	tuberculosis: unclassified		Mycobacterium tuberculosis
SAMEA115738945	ERR13261115	WGS	UNIVERSITY OF OXFORD, NUFFIELD DEPARTMENT OF MEDIC	ERX12631528	NextSeq 500	PAIRED	RANDOM PCR	GENOMIC	ILLUMINA	ERS20248688	ERP161058	['ERR13261115','41857862','8e70a823da35','webin-reads-8e70a823da35','SAMEA115738945','b28b5ff0-515d-42d2-bc0f-19e45ec26bb9','1124794','ERS20248688','PRJEB76547','ERP161058','ERX12631528']	2020	2024-08-05T13:15:00.000Z			IND	Asia																										572	572650500	261191070	PRJEB76547								CRyPTIC_2024	tuberculosis: unclassified		Mycobacterium tuberculosis
SAMN36834917	SRR25515073	WGS	SHANDONG PROVINCIAL HOSPITAL	SRX21245504	Illumina HiSeq 4000	PAIRED	RANDOM	GENOMIC	ILLUMINA	SRS18499785	SRP453313	['SAMN36834917','PRJNA1002108','1002108','SRP453313','T2263.IS300_Clean.1.fastq.gz','SRX21245504','SRS18499785','36834917','T2263','bp0','SRR25515073']	2018	2023-08-04T04:41:00.000Z		36.40 N 117.00 E	CHN	Asia	Shandong	As reported: phlegm	Homo sapiens	3	human																					1146	1146066900	471740158	PRJNA1002108			99.62	1855435	64	lineage2.2.2	Sensitive	['tbprofiler','tree','diff','input']	tuberculosis: human-adapted	L4	Mycobacterium tuberculosis	H37Rv
SAMEA5163653	ERR4178283	WGS	WELLCOME SANGER INSTITUTE	ERX4141707	HiSeq X Ten	PAIRED	RANDOM	GENOMIC	ILLUMINA	ERS2971376	ERP112727	['The_Genomics_of_Multidrug_Resistant_Tuberculosis_Transmission__NIHR_funded_-sc-5364','15056244','SC_RUN_29544_1#348','ERP112727','SC_EXP_29544_1#348','ERS2971376','PRJEB30294','SAMEA5163653','116c2a96-6414-11e8-bf99-3c4a9275d6c8','626130','ERX4141707','ERR4178283']		2020-05-29T15:39:00.000Z																														289	289889800	67409928	PRJEB30294			99.72	1577933	54	lineage4.3.3	Sensitive	['input','tree','tbprofiler','diff']	tuberculosis: unclassified		Mycobacterium tuberculosis
SAMEA7550041	ERR4816679	WGS	PUBLIC HEALTH ENGLAND	ERX4686521	Illumina HiSeq 2500	PAIRED	RANDOM	GENOMIC	ILLUMINA	ERS5306691	ERP124941	['experiment.19499','ERP124941','22469436','project.PHE-TB','PRJEB41201','sample.19499','ERR4816679','ERX4686521','SAMEA7550041','ERS5306691','773303','run.19499']		2021-11-10T16:20:00.000Z			GBR	Europe																										336	336182834	147512245	PRJEB41201			99.94	3056706	70	lineage4.9	Sensitive	['input','CRyPTIC_PHE','diff','tbprofiler','tree']	tuberculosis: unclassified		Mycobacterium tuberculosis
SAMN36834592	SRR25515497	WGS	SHANDONG PROVINCIAL HOSPITAL	SRX21245752	Illumina HiSeq 4000	PAIRED	RANDOM	GENOMIC	ILLUMINA	SRS18500033	SRP453313	['SRS18500033','SAMN36834592','T1406','T1406.IS300_Clean.1.fastq.gz','SRR25515497','SRP453313','PRJNA1002108','1002108','bp0','SRX21245752','36834592']	2017	2023-08-04T04:42:00.000Z		36.40 N 117.00 E	CHN	Asia	Shandong	As reported: phlegm	Homo sapiens	3	human																					1148	1148181600	510345998	PRJNA1002108			99.54	1814251	64	lineage2.2.1	Sensitive	['diff','tbprofiler','tree','input']	tuberculosis: human-adapted	L4	Mycobacterium tuberculosis	H37Rv
SAMN40031156	SRR28045010	WGS	CHRISTIAN MEDICAL COLLAGE, VELLORE	SRX23696688	Illumina NovaSeq 6000	PAIRED	RANDOM	GENOMIC	ILLUMINA	SRS20526850	SRP226525	['575883','40031156','PRJNA575883','SRR28045010','SRP226525','SAMN40031156','SRS20526850','2101012608','2101012608_R1.fastq.gz','SRX23696688']	2022	2024-02-22T06:57:00.000Z		21.7679 N 78.8718 E	IND	Asia	Madhya Pradesh - Bhairopur		Homo sapiens	3	human																					1434	1434339336	594164931	PRJNA575883			34.35	624599	18	lineage1.2.1.2	Sensitive	['tree','tbprofiler','diff','input']	tuberculosis: unclassified		Mycobacterium tuberculosis
SAMN02585965	['SRR1180353','SRR1181108','SRR1180429','SRR1181145']	WGS		['SRX480080','SRX479653']	Illumina HiSeq 2000	PAIRED	RANDOM	GENOMIC	ILLUMINA	SRS565003		['SAMN02585965','PRJNA235618','SRR1181108','SRX479653','SRS565003','SRR1180353','C361VACXX140214.1.Illumina_P5-Hinet_P7-Kexaz.bam','SRR1181145','SRP039176','2838300.WR39952.Solexa-224021.C36E3ACXX140220.P','C361VACXX140214.2.Illumina_P5-Hinet_P7-Kexaz.bam','PRJNA235475','SRR1180429','235475','TKK_04_0066','C36E3ACXX140220.8.tagged_293.bam','2838300.WR39951.Pond-322715.C361VACXX140214.P','2585965','C36E3ACXX140220.7.tagged_293.bam','SRX480080']					ZAF	Africa	Thulasizwe Hopsital		Homo sapiens	3	human																					2114	2116116650	1165518146	PRJNA235475			99.78	5971931	137	lineage4.3.3	Pre-XDR-TB	['Menardo_2018','Nimmo_2024','tbprofiler','diff','Napier_2020','input','Menardo_2021','tree']	tuberculosis: human-adapted	L4.3.3	Mycobacterium tuberculosis
SAMEA7617458	ERR4872344	WGS	FZB	ERX4741557	NextSeq 500	PAIRED		GENOMIC	ILLUMINA	ERS5375745	ERP125309	['SAMEA7617458','PRJEB41518','ERP125309','ena-STUDY-FZB-25-11-2020-10:55:15:280-693','ERR4872344','ena-RUN-FZB-25-11-2020-11:07:14:470-84','CAR-84','ena-EXPERIMENT-FZB-25-11-2020-11:07:14:470-84','ERS5375745','ERX4741557','17530971','694899']		2021-01-25T11:52:00.000Z																														696	696118728	302008366	PRJEB41518			99.45	1657516	55	lineage2.2.1	XDR-TB	['diff','input','tree','tbprofiler']	MTBC		Mycobacterium tuberculosis complex sp.
SAMN18175588	SRR13870365	WGS	INSTITUTO NACIONAL DE SALUD	SRX10250936	Illumina MiSeq	PAIRED	RANDOM	GENOMIC	ILLUMINA	SRS8391744	SRP309572	['SRX10250936','SRP309572','SRS8391744','PRJNA707145','bp0','PER-INS_XDR-68','563-16_S15_L001_R1_001.fastq.gz','707145','SRR13870365','18175588','MTB_563-16','SAMN18175588']	2015	2021-03-06T08:32:00.000Z			PER	South America		As reported: Madre de Dios	Homo sapiens	3	human																					563	563623502	383716803	PRJNA707145			99.03	1244861	40	lineage4.1.2.1	Pre-XDR-TB	['diff','tbprofiler','input','standford','tree']	tuberculosis: unclassified		Mycobacterium tuberculosis
SAMEA5975607	ERR3559859	WGS	FUDAN UNIVERSITY	ERX3559610	Illumina HiSeq 2500	PAIRED	RANDOM PCR	GENOMIC	ILLUMINA	ERS3778444	ERP117507	['ena-STUDY-FUDAN UNIVERSITY-25-09-2019-16:05:44:667-292','ERX3559610','ena-EXPERIMENT-FUDAN UNIVERSITY-25-09-2019-16:05:21:820-787','SAMEA5975607','15231385','SC0787','ERP117507','ERS3778444','ena-RUN-FUDAN UNIVERSITY-25-09-2019-16:05:21:820-787','639250','PRJEB34582','ERR3559859']	2018	2020-06-13T21:12:00.000Z			CHN	Asia		sputum	Homo sapiens	3	human																					777	777860100	330690011	PRJEB34582			99.59	1780011	60	lineage2.2.1	Sensitive	['Menardo_2021','tbprofiler','tree','diff','input']	tuberculosis: human-adapted	L2	Mycobacterium tuberculosis
SAMEA113537500	ERR11465318	WGS	FZB	ERX10871475	NextSeq 500	PAIRED		GENOMIC	ILLUMINA	ERS15533921	ERP147571	['d05d2f15-c027-4055-b906-d9d6d110849e','ERR11465318','SAMEA113537500','BTB-1484','979605','ERS15533921','ERX10871475','ERP147571','PRJEB62480','ena-RUN-TAB-22-05-2023-12:53:16:060-6075','ena-EXPERIMENT-TAB-22-05-2023-12:53:16:060-6074','35505877']		2023-09-16T09:19:00.000Z			BWA	Africa																										1064	1064801581	462721821	PRJEB62480			99.3	1284284	37	lineage4.3.4.2.1	Sensitive	['diff','tree','Kopanyo','input','tbprofiler']	tuberculosis: unclassified		Mycobacterium tuberculosis
SAMN20391478	SRR15242377	OTHER	GEO	SRX11548206	Illumina HiSeq 2500	PAIRED	other	GENOMIC	ILLUMINA	SRS9583771	SRP329788	['SRR15242377','SRS9583771','PRJNA749573','SRP329788','GSE180792','GSM5471054','SRX11548206','749573','20391478','SAMN20391478','GSM5471054_r1']		2021-07-26T22:01:00.000Z																														354	354035098	200149199	PRJNA749573									tuberculosis: human-adapted	L4	Mycobacterium tuberculosis	H37Rv
SAMN41664642	SRR29273789	WGS	FIND, THE FOUNDATION FOR INNOVATIVE NEW DIAGNOSTICS	SRX24791143	Illumina HiSeq 2000	PAIRED	RANDOM	GENOMIC	ILLUMINA	SRS21508365	SRP511583	['EUST18950','PRJNA1119915','1119915','41664642','bp0','SAMN41664642','SRP511583','SRX24791143','SRR29273789','EUST18950_lib28_R1.fastq.gz','SRS21508365']	2018-09	2024-06-04T09:41:00.000Z			ROU	Europe			Homo sapiens	3	human																					893	893041491	383526352	PRJNA1119915									tuberculosis: unclassified		Mycobacterium tuberculosis
SAMN21897548	SRR16115882	WGS	WADSWORTH CENTER - NYS DOH	SRX12401439	Illumina MiSeq	PAIRED	RANDOM	GENOMIC	ILLUMINA	SRS10370700	SRP338930	['SRP338930','21897548','SRS10370700','766641','SRR16115882','IDR1900055437','SRX12401439','PRJNA766641','IDR1900055437-01-03_S2_L001_R1_001.fastq.gz','SAMN21897548']	2019	2021-09-29T12:22:00.000Z			USA	North America	New York state		Homo sapiens	3	human							S														559	559444196	354336609	PRJNA766641	CRyPTIC_WHO2021_PMC7612554		99.53	1453278	68	lineage2.2.1.1	Sensitive	['tree','diff','Walker_2022','tbprofiler','input']	tuberculosis: unclassified		Mycobacterium tuberculosis
SAMEA7528858	ERR4800273	WGS	FOUNDATION FOR MEDICAL RESEARCH INDIA	ERX4669688	NextSeq 500	PAIRED	RANDOM	GENOMIC	ILLUMINA	ERS5285328	ERP124850	['SAMEA7528858','ERS5285328','ERR4800273','773292','experiment.30493','sample.30493','22462402','ERP124850','project.Mumbai','ERX4669688','run.30493','PRJEB41116']		2021-11-10T02:18:00.000Z			IND	Asia	Mumbai					S	S				S	S	S	S				S			S		S	S		384	384164400	173511558	PRJEB41116	Walker_2022							['input','CRyPTIC_IND','Walker_2022']	tuberculosis: unclassified		Mycobacterium tuberculosis
SAMN07660237	SRR6045987	WGS	MODMEDMICOXFORD	SRX3192899	Illumina MiSeq	PAIRED	RANDOM	GENOMIC	ILLUMINA	SRS2521258	SRP117784	['MMMOSAM:1d5b40e2-6dc4-4d6d-b5d1-04c0ada43593','SRS2521258','401515','7660237','SRP117784','PRJNA401515','SAMN07660237','SRR6045987','SRX3192899','MMMOSRA:1d5b40e2-6dc4-4d6d-b5d1-04c0ada43593']	2016	2017-10-27T17:50:00.000Z			GBR	Europe	Oxford		Homo sapiens	3	human																					354	354233599	232860698	PRJNA401515									NTM: avium complex		Mycobacterium intracellulare
SAMEA115163173	ERR12544221	WGS	NATIONAL INSTITUTE OF HEALTH DR. RICARDO JORGE	ERX11918542	NextSeq 2000	PAIRED	RANDOM	GENOMIC	ILLUMINA	ERS17970970	ERP111748	['INSA_27102018','PRJEB29446','ERX11918542','ERP111748','SAMEA115163173','505027','39687357','PT_TB0876','ERS17970970','ERR12544221']	2023	2024-02-03T08:59:00.000Z			PRT	Europe																										411	411818754	148142972	PRJEB29446			99.21	1510831	52	lineage4.3.3	Sensitive	['input','diff','tbprofiler','tree']	tuberculosis: unclassified		Mycobacterium tuberculosis
SAMN15404195	SRR12399527	AMPLICON	GENOSCREEN	SRX8897597	NextSeq 500	PAIRED	PCR	GENOMIC	ILLUMINA	SRS7156370	SRP276358	['SRP276358','15404195','20-9','20-9_S20_L001_R1_001.fastq.gz','DRC_Deeplex557','SRX8897597','SAMN15404195','643157','SRR12399527','bp0','SRS7156370','PRJNA643157']	2016	2020-08-06T09:57:00.000Z			COD	Africa		sputum	Homo sapiens	3	human																					41	41753626	22117879	PRJNA643157									tuberculosis: unclassified		Mycobacterium tuberculosis
SAMEA13120076	['ERR8774362','ERR8774363']	WGS		['ERX8437637','ERX8437638']	Illumina HiSeq 2500	PAIRED		GENOMIC	ILLUMINA	ERS10724042		['ERS10724042','e85ebed1-8b4e-426c-a0a5-d56f438d6aa3','ERX8437637','ERR8774363','863195','ena-EXPERIMENT-TAB-24-02-2022-09:00:19:299-91573','G21599','ERX8437638','30046586','ena-RUN-TAB-24-02-2022-09:00:19:299-91572','SAMEA13120076','ena-EXPERIMENT-TAB-24-02-2022-09:00:19:299-91571','ena-RUN-TAB-24-02-2022-09:00:19:300-91574','ERP135588','PRJEB50999','ERR8774362']					GEO	Asia			Homo sapiens	3	human																					515	516682740	230476819	PRJEB50999			99.58	2992618	101	lineage4.8	RR-TB	['input','tree','diff','tbprofiler']	tuberculosis: unclassified		Mycobacterium tuberculosis
SAMEA5975001	ERR3559253	WGS	FUDAN UNIVERSITY	ERX3559004	Illumina HiSeq 2500	PAIRED	RANDOM PCR	GENOMIC	ILLUMINA	ERS3777838	ERP117507	['ena-STUDY-FUDAN UNIVERSITY-25-09-2019-16:05:44:667-292','ERX3559004','SC0181','639250','ena-EXPERIMENT-FUDAN UNIVERSITY-25-09-2019-16:05:21:794-181','15230779','ena-RUN-FUDAN UNIVERSITY-25-09-2019-16:05:21:794-181','PRJEB34582','ERR3559253','SAMEA5975001','ERS3777838','ERP117507']	2018	2020-06-13T18:43:00.000Z			CHN	Asia		sputum	Homo sapiens	3	human																					460	460281000	182888945	PRJEB34582								input	tuberculosis: unclassified		Mycobacterium tuberculosis
SAMN07998987	SRR6280207	WGS	FUDAN UNIVERSITY	SRX3382508	Illumina HiSeq 2000	PAIRED	size fractionation	GENOMIC	ILLUMINA	SRS2678031	SRP124760	['SAMN07998987','PRJNA417753','417753','SRX3382508','7998987','SJ_2011_0093.sort.bam','SJ20110119','SRR6280207','SRP124760','SRS2678031']	2011	2017-11-10T05:08:00.000Z		31.03 N 121.23 E	CHN	Asia	Shanghai,Songjiang	sputum	Homo sapiens	3	human																					719	719794599	209719305	PRJNA417753			99.26	1611657	51	lineage2.2.1.1	Pre-XDR-TB	['Napier_2020','tree','input','tbprofiler','diff']	tuberculosis: human-adapted	L2.2.1.1	Mycobacterium tuberculosis
SAMEA7549697	ERR4816336	WGS	PUBLIC HEALTH ENGLAND	ERX4686178	Illumina HiSeq 2500	PAIRED	RANDOM	GENOMIC	ILLUMINA	ERS5306348	ERP124941	['sample.19156','experiment.19156','22469093','ERS5306348','project.PHE-TB','ERX4686178','SAMEA7549697','ERP124941','PRJEB41201','773303','ERR4816336','run.19156']		2021-11-10T15:08:00.000Z			GBR	Europe										S		S						S								247	247528048	108231487	PRJEB41201	Walker_2022		99.5	2207500	50	lineage3	Sensitive	['Walker_2022','input','tbprofiler','tree','CRyPTIC_PHE','diff']	tuberculosis: unclassified		Mycobacterium tuberculosis
SAMEA3512785	ERR987769	WGS	INSTITUTE OF TROPICAL MEDICINE	ERX1069027	Illumina HiSeq 2000	PAIRED	RANDOM	GENOMIC	ILLUMINA	ERS819934	ERP011796	['ERP011796','4584468','SAMEA3512785','ERR987769','PRJEB10533','315958','ERS819934','ena-STUDY-Institute of Tropical Medicine-24-08-2015-14:27:44:199-106','ena-RUN-Institute of Tropical Medicine-24-08-2015-14:27:30:553-75','ena-EXPERIMENT-Institute of Tropical Medicine-24-08-2015-14:27:30:552-75','ERX1069027','DRMTBUG75']		2022-07-29T18:51:00.000Z			UGA	Africa																										301	301884400	194685523	PRJEB10533								['Menardo_2021','input','denylist']	tuberculosis: human-adapted	L4	Mycobacterium tuberculosis
SAMEA112298821	ERR10762452	WGS	FZB	ERX10213252	NextSeq 500	PAIRED		GENOMIC	ILLUMINA	ERS14409644	ERP143890	['SAMEA112298821','NOR-57','ena-RUN-TAB-10-01-2023-07:58:11:615-123235','ERP143890','32692310','ERR10762452','ERS14409644','5c0a0331-2284-442c-8b83-562285263163','922844','ERX10213252','ena-EXPERIMENT-TAB-10-01-2023-07:58:11:615-123234','PRJEB58814']		2023-01-15T08:18:00.000Z			MDA	Europe	Chisinau																									799	799147710	357213849	PRJEB58814			99.37	1552809	50	lineage4.2.1	MDR-TB	['tbprofiler','tree','diff','input','R-RRMDR_2014-15_MDA']	tuberculosis: unclassified		Mycobacterium tuberculosis
SAMN30543215	SRR21277097	WGS	SCHOOL OF PUBLIC HEALTH, FUDAN UNIVERSITY	SRX17286400	Illumina HiSeq 2500	PAIRED	RANDOM	GENOMIC	ILLUMINA	SRS14851080	SRP394436	['SRS14851080','MH0516_R1.fastq.gz','MH0516','SRX17286400','SRP394436','SAMN30543215','30543215','bp0','874331','SRR21277097','PRJNA874331']	2019	2022-08-28T01:01:00.000Z			CHN	Asia	Eastern China		Homo sapiens	3	human																					1551	1551025841	510189644	PRJNA874331			99.08	1758349	59	lineage2.2.1	Sensitive	['tbprofiler','diff','input','tree']	tuberculosis: unclassified		Mycobacterium tuberculosis
SAMN37457784	SRR26112036	WGS	WADSWORTH CENTER	SRX21826192	NextSeq 500	PAIRED	RANDOM	GENOMIC	ILLUMINA	SRS18925800	SRP338930	['IDR2200005426-01-01.R1.fastq.gz','766641','IDR2200005426-01-01','PRJNA766641','SRS18925800','IDR2200005426','SRX21826192','SRP338930','SRR26112036','37457784','SAMN37457784']	2022	2023-09-19T16:19:00.000Z			USA	North America	New York state	sputum	Homo sapiens	3	human																					559	559319472	240227566	PRJNA766641									tuberculosis: unclassified		Mycobacterium tuberculosis
SAMN34999438	SRR24466794	WGS	NIH / NIAID	SRX20253516	NextSeq 500	PAIRED	RANDOM	GENOMIC	ILLUMINA	SRS17585503	SRP436482	['SRR24466794','34999438','23446','SRS17585503','SRX20253516','SAMN34999438','bp0','TBPO-1931_lib43684_nextseq_nx0183_151bp.filtered_2nd.1.fastq.gz','SRP436482','PRJNA970337','970337']	2021	2023-05-08T15:27:00.000Z		44.439663 N 26.096306 E	ROU	Europe	Bucharest	sputum	Homo sapiens	3	human																					308	308994766	117890084	PRJNA970337			99.4	2202717	50	lineage4.8	MDR-TB	['input','tbprofiler','diff']	tuberculosis: unclassified		Mycobacterium tuberculosis
SAMN37210327	SRR25827621	WGS	HAYSTACKANALYTICS PVT. LTD.	SRX21549412	Illumina NovaSeq 6000	PAIRED	PCR	GENOMIC	ILLUMINA	SRS18757412	SRP457772	['SRP457772','SRX21549412','SRS18757412','bp0','SRR25827621','HAPL_346_R1.fastq.gz','SAMN37210327','1011210','37210327','HAPL_346','PRJNA1011210']	2021	2023-08-31T12:28:00.000Z		20.5937 N 78.9629 E	IND	Asia		sputum	Homo sapiens	3	human																					1007	1007736163	448296207	PRJNA1011210								['denylist','input']	tuberculosis: unclassified		Mycobacterium tuberculosis
SAMN30948792	SRR21689812	WGS	RIVM	SRX17687721	Illumina HiSeq 2500	PAIRED	RANDOM	GENOMIC	ILLUMINA	SRS15219109	SRP399356	['SRR21689812','SAMN30948792','SRP399356','RIVM0095.bam','SRS15219109','PRJNA882748','30948792','882748','RIVM0095','SRX17687721','bp0']	2017	2022-09-23T18:04:00.000Z			NLD	Europe		sputum	Homo sapiens	3	human																					422	422625828	109275691	PRJNA882748								input	tuberculosis: unclassified		Mycobacterium tuberculosis
SAMN32819597	SRR23179809	WGS	AGRICULTURE AND AGRI-FOOD CANADA	SRX19130250	Illumina NovaSeq 6000	PAIRED	RANDOM	GENOMIC	ILLUMINA	SRS16541799	SRP418573	['SRX19130250','SRP418573','925907','SAMN32819597','AAFC_MAP_#897_2017-12-12_03','SRS16541799','MAP-897','32819597','NS.1755.002.IDT_i7_49---IDT_i5_49.897_R1.fastq.gz','SRR23179809','PRJNA925907']	2021	2023-01-21T17:16:00.000Z			CAN	North America	Ontario	feces	Bos taurus	2	domestic cattle																					668	668891646	220480352	PRJNA925907									NTM: avium complex		Mycobacterium avium subsp. paratuberculosis
SAMEA112802418	ERR11068632	WGS	FZB	ERX10515562	NextSeq 2000	PAIRED		GENOMIC	ILLUMINA	ERS14809964	ERP010814	['287903','ena-RUN-TAB-21-03-2023-12:28:22:914-127746','SAMEA112802418','ERR11068632','ERX10515562','33854474','ena-EXPERIMENT-TAB-21-03-2023-12:28:22:914-127745','ena-STUDY-FZB-22-06-2015-17:16:39:392-292','ERP010814','PRJEB9680','ERS14809964','22005934']		2023-07-21T02:06:00.000Z																														428	428596546	143770726	PRJEB9680								input	tuberculosis: unclassified		Mycobacterium tuberculosis
SAMN41422166	SRR29056265	WGS	FIND, THE FOUNDATION FOR INNOVATIVE NEW DIAGNOSTICS	SRX24581155	Illumina HiSeq 2000	PAIRED	RANDOM	GENOMIC	ILLUMINA	SRS21321070	SRP507535	['SRX24581155','SRR29056265','82B8A3_7DADCF6306BF','TB-CPath-Warren-Theron-IS-1025-C182-4-1_S171_R1_001.fastq.gz','82B8A3_7DADCF6306BF_C182_4_1','1109295','41422166','SRS21321070','SAMN41422166','PRJNA1109295','SRP507535']		2024-05-16T12:08:00.000Z			ZAF	Africa			Homo sapiens	3	human																					450	450489776	194137538	PRJNA1109295								WHO_mutations_2023	tuberculosis: unclassified		Mycobacterium tuberculosis
SAMEA112799837	ERR11049713	WGS	FZB	ERX10496503	NextSeq 500	PAIRED		GENOMIC	ILLUMINA	ERS14807383	ERP010814	['ERX10496503','ena-EXPERIMENT-TAB-21-03-2023-10:57:59:623-105685','ena-STUDY-FZB-22-06-2015-17:16:39:392-292','20006367','ERP010814','ERR11049713','33851893','PRJEB9680','ena-RUN-TAB-21-03-2023-10:57:59:623-105686','287903','SAMEA112799837','ERS14807383']		2023-07-20T21:57:00.000Z																														876	876812436	395269373	PRJEB9680			99.61	1569206	52	lineage4.7	Sensitive	['input','diff','tbprofiler','tree']	tuberculosis: unclassified		Mycobacterium tuberculosis
SAMN30949543	SRR21689679	WGS	RIVM	SRX17687190	Illumina HiSeq 2500	PAIRED	RANDOM	GENOMIC	ILLUMINA	SRS15218578	SRP399356	['SRP399356','bp0','SRX17687190','SRS15218578','882748','30949543','SRR21689679','PRJNA882748','RIVM0859','SAMN30949543','RIVM0859.bam']	2018	2022-09-23T18:04:00.000Z			NLD	Europe		sputum	Homo sapiens	3	human																					842	842690930	205237751	PRJNA882748								input	tuberculosis: unclassified		Mycobacterium tuberculosis
SAMEA7156928	ERR5864766	WGS	SWISS TROPICAL AND PUBLIC HEALTH INSTITUTE	ERX5510561	Illumina HiSeq 2500	PAIRED		GENOMIC	ILLUMINA	ERS4917390	ERP123095	['G03496','PRJEB39561','ena-RUN-Swiss Tropical and Public Health Institute-03-05-2021-19:33:15:147-1230','ERP123095','ERX5510561','ERS4917390','SAMEA7156928','674180','SRS8942779','19060605','ena-STUDY-Swiss Tropical and Public Health Institute-27-07-2020-11:23:30:592-1894','ERR5864766','ena-EXPERIMENT-Swiss Tropical and Public Health Institute-03-05-2021-19:33:15:147-1230']		2021-05-15T02:45:00.000Z			GEO	Asia																										588	588662712	304288110	PRJEB39561			99.51	1599071	45	lineage2.2.1	Pre-XDR-TB	['R-MDR_GEO','diff','tbprofiler','input','tree']	tuberculosis: unclassified		Mycobacterium tuberculosis
SAMEA5164074	ERR4024803	WGS	WELLCOME SANGER INSTITUTE	ERX4026191	HiSeq X Ten	PAIRED	RANDOM	GENOMIC	ILLUMINA	ERS2971797	ERP112727	['ERR4024803','2ed2187a-6414-11e8-bf99-3c4a9275d6c8','14627949','ERP112727','The_Genomics_of_Multidrug_Resistant_Tuberculosis_Transmission__NIHR_funded_-sc-5364','ERS2971797','ERX4026191','SC_EXP_28832_4#290','SAMEA5164074','626130','PRJEB30294','SC_RUN_28832_4#290']		2020-04-19T14:54:00.000Z																														261	261722562	57770201	PRJEB30294			99.64	1395272	46	lineage4.3.2	HR-TB	['input','diff','tree','tbprofiler']	tuberculosis: unclassified		Mycobacterium tuberculosis
SAMEA9069823	ERR6362541	WGS	Swiss-TPH	ERX5627032	Illumina NovaSeq 6000	SINGLE	RANDOM	GENOMIC	ILLUMINA	ERS6798131	ERP129488	['ERP129488','WGS RR-TB Khayelitsha','PRJEB45389','ERX5627032','ERR6362541','ERS6798131','G45311_1','20453108','SAMEA9069823','737713']		2021-10-13T18:40:00.000Z			ZAF	Africa																										137	137069726	52886665	PRJEB45389								R-RR_HIVcoinf_ZAF	tuberculosis: unclassified		Mycobacterium tuberculosis
SAMEA7553263	ERR4819897	WGS	PUBLIC HEALTH ENGLAND	ERX4689739	Illumina MiSeq	PAIRED	RANDOM	GENOMIC	ILLUMINA	ERS5309909	ERP124941	['ERR4819897','22472654','experiment.22718','run.22718','project.PHE-TB','ERS5309909','sample.22718','PRJEB41201','ERP124941','ERX4689739','SAMEA7553263','773303']		2021-11-10T22:20:00.000Z			GBR	Europe										S		S					S	S								309	309034103	192644981	PRJEB41201	Walker_2022		97.26	1624520	55	lineage4.1.2	Other	['Walker_2022','tree','tbprofiler','CRyPTIC_PHE','diff','input']	tuberculosis: unclassified		Mycobacterium tuberculosis
SAMEA112806159	ERR11082459	WGS	FZB	ERX10529828	NextSeq 500	PAIRED		GENOMIC	ILLUMINA	ERS14813705	ERP010814	['ERX10529828','SAMEA112806159','ERP010814','ERS14813705','ERR11082459','287903','PRJEB9680','33894254','ena-STUDY-FZB-22-06-2015-17:16:39:392-292','7795-05','ena-RUN-TAB-22-03-2023-09:39:46:382-143235','ena-EXPERIMENT-TAB-22-03-2023-09:39:46:382-143234']		2023-07-21T05:49:00.000Z																														477	477652475	203685813	PRJEB9680			99.7	1675134	57	lineage4.3.3	MDR-TB	['diff','tbprofiler','tree','input']	tuberculosis: unclassified		Mycobacterium tuberculosis
SAMEA2150396	ERR403229	WGS	SC	ERX369590	Illumina HiSeq 2000	PAIRED	RANDOM	GENOMIC	ILLUMINA	ERS327572	ERP000192	['203970','SC_EXP_11019_8#16','Variation discovery in Russian TB isolates-sc-2010-04-20','SAMEA2150396','SC_RUN_11019_8#16','2664X-sc-2013-07-18T13:25:11Z-1668974','ERR403229','ERP000192','Variation discovery in Russian TB isolates-sc-2010','ERX369590','2583087','ERS327572','PRJEB2138']		2014-03-04T20:04:00.000Z			RUS	Europe	Samara																									386	386815200	199611954	PRJEB2138			99.57	1868819	43	lineage2.2.1	MDR-TB	['tbprofiler','Menardo_2018','diff','tree','input']	tuberculosis: unclassified		Mycobacterium tuberculosis
SAMN40566540	SRR28409366	WGS	WADSWORTH CENTER	SRX24013806	Illumina MiSeq	PAIRED	RANDOM	GENOMIC	ILLUMINA	SRS20808934	SRP338930	['IDR2100063656-01-02.R1.fastq.gz','766641','SRS20808934','SRX24013806','SRR28409366','PRJNA766641','IDR2100063656-01-02','40566540','SAMN40566540','SRP338930']	2021	2024-03-21T15:12:00.000Z			USA	North America	New York state	sputum	Homo sapiens	3	human																					503	503053713	302677008	PRJNA766641			99.64	1488073	82	lineage4.1.1	Sensitive	['input','tbprofiler','tree','diff']	tuberculosis: unclassified		Mycobacterium tuberculosis
SAMEA13293479	ERR9119203	WGS	UNIVERSITY OF OXFORD, NUFFIELD DEPARTMENT OF MEDIC	ERX8662450	Illumina HiSeq 4000	PAIRED	RANDOM	GENOMIC	ILLUMINA	ERS10896406	ERP136044	['PRJEB51412','ERP136044','ERS10896406','862824','SAMEA13293479','experiment.30.15c2872a','ERR9119203','project.SeqTreat_Monash1','ERX8662450','30299438','run.30.1.24f91696fc7926b0bf7953cfc1c4d660','sample.30.a7e2cbb8']		2024-08-07T16:31:00.000Z			AUS	Oceania																										508	508278900	209606207	PRJEB51412								CRyPTIC_Monash	tuberculosis: unclassified		Mycobacterium tuberculosis
SAMN19657646	SRR14782291	WGS	SIMON FRASER UNIVERSITY	SRX11115574	NextSeq 500	PAIRED	RANDOM	GENOMIC	ILLUMINA	SRS9179561	SRP323639	['SAMN19657646','TB-111-19200-18_S143','19657646','SRS9179561','PRJNA736718','SRP323639','SRX11115574','bp0','736718','SRR14782291','TB-111-19200-18_S143_1.fastq.gz']	2018	2021-06-11T23:57:00.000Z		47.03278 N 28.89972 E	MDA	Europe			Homo sapiens	3	human																					563	563046988	213046690	PRJNA736718			99.5	1811478	62	lineage2.2.1	MDR-TB	['input','diff','tree','tbprofiler']	tuberculosis: unclassified		Mycobacterium tuberculosis
SAMEA4039960	ERR1462594	WGS	GENE CENTER MUNICH, LMU MUNICH, MUNICH, GERMANY	ERX1533072	Illumina HiSeq 1500	PAIRED	RANDOM	GENOMIC	ILLUMINA	ERS1211070	ERP016121	['SAMEA4039960','ERR1462594','ena-EXPERIMENT-GENE CENTER MUNICH, LMU MUNICH, MUNICH, GERMANY-17-06-2016-12:24:39:040-21','359529','6193125','ERX1533072','ERP016121','ERS1211070','PRJEB14479','ena-RUN-GENE CENTER MUNICH, LMU MUNICH, MUNICH, GERMANY-17-06-2016-12:24:39:040-21','ena-STUDY-GENE CENTER MUNICH, LMU MUNICH, MUNICH, GERMANY-17-06-2016-12:24:41:056-101','4_07']	2009	2017-01-03T12:26:00.000Z			DEU	Europe			Bos taurus	2	domestic cattle																					2987	2987961800	1446836638	PRJEB14479								input	tuberculosis: animal-adapted	La2	Mycobacterium caprae
SAMEA7560746	ERR4828309	WGS	OUCRU-HCMC	ERX4698293	NextSeq 500	PAIRED	RANDOM	GENOMIC	ILLUMINA	ERS5317382	ERP124982	['773308','ERR4828309','SAMEA7560746','ERX4698293','experiment.12087','run.12087','sample.12087','22476316','ERS5317382','project.Vietnam','PRJEB41241','ERP124982']		2021-11-12T01:33:00.000Z			VNM	Asia	Ho Chi Minh City					S				S	S	S	S	S				S		S	S	S	S	S	S	239	239861084	105913500	PRJEB41241	['CRyPTIC_reuse_table','Walker_2022']							['input','CRyPTIC_reuse_table','CRyPTIC_OUCRU','Walker_2022']	tuberculosis: unclassified		Mycobacterium tuberculosis
SAMN43397334	SRR30443744	WGS	WADSWORTH CENTER	SRX25868821	NextSeq 500	PAIRED	RANDOM	GENOMIC	ILLUMINA	SRS22482387	SRP338930	['SRR30443744','SAMN43397334','PRJNA766641','766641','SRP338930','IDR2400034656-01-01.R1.fastq.gz','SRS22482387','SRX25868821','IDR2400034656-01-01','43397334']	2024	2024-08-28T16:46:00.000Z			USA	North America	New York state	sputum	Homo sapiens	3	human																					335	335938920	146578822	PRJNA766641									tuberculosis: unclassified		Mycobacterium tuberculosis
SAMEA1530635	ERR176726	WGS	SC	ERX152872	Illumina HiSeq 2000	PAIRED	RANDOM	GENOMIC	ILLUMINA	ERS141797	ERP001072	['SAMEA1530635','PRJEB2794','1759910','SC_RUN_8205_6#89','Karonga_Prevention_Study__KPS____whole_genome_sequencing_in_a_whole_population-sc-2011-12-13T10:33:26Z-2066','204548','SC_EXP_8205_6#89','Karonga_Prevention_Study__KPS____whole_genome_sequ','ERP001072','ERR176726','98003468-sc-2012-05-29T14:59:45Z-1428810','ERS141797','ERX152872']	1998	2012-10-12T09:38:00.000Z			MWI	Africa	Karonga		Homo sapiens	3	human					S		S					S	S	S							286	286472800	140831985	PRJEB2794	Coll_2018		99.32	2526704	58	lineage1.1.2	Sensitive	['input','Menardo_2021','Karonga_Prevention_Study','diff','Menardo_2018','Coll_2018','tree','tbprofiler','Napier_2020']	tuberculosis: human-adapted	L1.1.2	Mycobacterium tuberculosis
SAMN16522095	SRR12882416	WGS	SWISSTPH	SRX9348393	Illumina HiSeq 2000	PAIRED		GENOMIC	ILLUMINA	SRS7571379	SRP288262	['16522095','SRR12882416','bp0','SRP288262','BSSE_QGF_108021_CCGL1ANXX_8_G32133_CTGGCATA_S19_L008_R1_001_MM_1.fastq.gz','PRJNA670836','G32133','SRX9348393','SRS7571379','670836','SAMN16522095','BSSE-QGF-108021']	2015	2020-10-23T06:32:00.000Z			TZA	Africa		sputum	Homo sapiens	3	human																					640	640624748	291814200	PRJNA670836			99.54	1768655	55	lineage3.1.2.1	Sensitive	['diff','tbprofiler','input','tree']	tuberculosis: unclassified		Mycobacterium tuberculosis
SAMN26430033	SRR18219171	AMPLICON	RUTGERS NEW JERSEY MEDICAL SCHOOL	SRX14365638	Illumina MiSeq	SINGLE	PCR	SYNTHETIC	ILLUMINA	SRS12178751	SRP362464	['SRX14365638','PRJNA812854','812854','S62','26430033','glpK-10X-D20-RG-R3','S62_R1_001.fastq','SRP362464','bp0','SRR18219171','SAMN26430033','SRS12178751']	2020	2022-03-04T10:35:00.000Z			USA	North America	Newark, NJ	As reported: laboratory strain																								32	32455503	11378237	PRJNA812854									tuberculosis: unclassified		Mycobacterium tuberculosis
SAMEA8407231	ERR6415249	WGS	INRA TOURS	ERX6043137	Illumina MiSeq	PAIRED	RANDOM	GENOMIC	ILLUMINA	ERS6092698	ERP127875	['f2dce7ae-97f3-4cd4-92f5-64fa4ee71b90','ERP127875','20135154','PICSAR144','SAMEA8407231','ERS6092698','PRJEB43898','745133','ERX6043137','ena-RUN-INRA Tours-05-08-2021-09:39:28:829-142','ERR6415249','ena-EXPERIMENT-INRA Tours-05-08-2021-09:39:28:829-142']	2016	2021-10-08T01:44:00.000Z			FRA	Europe		feces	Bos taurus	3	domestic cattle																					234	234086212	125683895	PRJEB43898									NTM: avium complex		Mycobacterium avium subsp. paratuberculosis
SAMN06221370	SRR5181943	WGS	SAN DIEGO STATE UNIVERSITY	SRX2498052	PacBio RS	SINGLE		GENOMIC	PACBIO_SMRT	SRS1924905	SRP096895	['m120824_024701_42152_c100359862550000001523028010041297_s1_p0.sts.csv','6221370','SRR5181943','SRS1924905','3-0079','353873','PRJNA353873','SRX2498052','SAMN06221370','SRP096895']	2009	2017-01-17T13:54:00.000Z		14.56 N 121.01 E	PHL	Asia		sputum	Homo sapiens	3	human																					492	492230898	1885003808	PRJNA353873									tuberculosis: unclassified		Mycobacterium tuberculosis
SAMN41229608	SRR28906193	WGS	CDC-HAISEQ	SRX24462607	Illumina MiSeq	PAIRED	RANDOM	GENOMIC	ILLUMINA	SRS21215555	SRP198751	['41229608','SRR28906193','SRP198751','2019-30-24-03','PRJNA542112','PRJNA531911','2019-30-24-03_R1_001.fastq.gz','SRS21215555','SRX24462607','SAMN41229608','542112']	2019	2024-05-06T10:52:00.000Z			USA	North America		As reported: Swab from medical device, whole organisms																								455	455990371	264033360	PRJNA542112									NTM: avium complex		Mycobacterium intracellulare
SAMN28538058	SRR19303999	WGS	NATIONAL INSTITUTE OF INFECTIOUS DISEASES "L. SPALLANZANI"	SRX15364140	Illumina MiSeq	PAIRED	RANDOM	GENOMIC	ILLUMINA	SRS13093529	SRP373287	['SRS13093529','SAMN28538058','SP530','SRP373287','bp0','SP530_R1.fastq.gz','834606','SRX15364140','28538058','PRJNA834606','SRR19303999']	2017	2022-05-19T20:54:00.000Z		41.86 N 12.45 E	ITA	Europe	Rome	sputum	Homo sapiens	3	human																					705	705666384	319956691	PRJNA834606			99.62	1471517	48	lineage2.2.1	Pre-XDR-TB	['diff','input','tbprofiler','tree']	tuberculosis: unclassified		Mycobacterium tuberculosis
SAMEA7560882	ERR4828445	WGS	OUCRU-HCMC	ERX4698429	NextSeq 500	PAIRED	RANDOM	GENOMIC	ILLUMINA	ERS5317518	ERP124982	['experiment.12232','ERX4698429','ERR4828445','project.Vietnam','22476452','run.12232','SAMEA7560882','ERP124982','ERS5317518','sample.12232','773308','PRJEB41241']		2021-11-12T01:37:00.000Z			VNM	Asia	Ho Chi Minh City					S				S	S	S	S	S				S		S	S	S	R	S	S	251	251762300	116771369	PRJEB41241	['CRyPTIC_reuse_table','Walker_2022']							['CRyPTIC_reuse_table','input','CRyPTIC_OUCRU','Walker_2022']	tuberculosis: unclassified		Mycobacterium tuberculosis
SAMEA104362393	ERR2184552	WGS	UNIVERSIDAD PERUANA CAYETANO HEREDIA, PERU	ERX2240719	Illumina HiSeq 4000	PAIRED	RANDOM	GENOMIC	ILLUMINA	ERS1987371	ERP104985	['548708','SAMEA104362393','ERS1987371','experiment.840','ERX2240719','ERR2184552','sample.840','ERP104985','PRJEB23245','project.Peru-set1-Tandem','run.840','12061783']		2021-10-17T08:42:00.000Z			PER	South America						S				S	S	S	S	S				S		S	S	S	S	S	S	591	591681300	255465942	PRJEB23245	['Walker_2022','CRyPTIC_reuse_table']		99.62	1699157	58	lineage2.2.1	Sensitive	['CRyPTIC_UPCH','tree','input','diff','CRyPTIC_reuse_table','Walker_2022','tbprofiler']	tuberculosis: unclassified		Mycobacterium tuberculosis
SAMN13568451	SRR10808684	WGS	RADBOUDUMC	SRX7482211	Illumina HiSeq 4000	PAIRED	PCR	GENOMIC	ILLUMINA	SRS5925095	SRP239172	['bp0','SRR10808684','TAN-191_1.fastq.gz','595834','13568451','PRJNA595834','SAMN13568451','SRP239172','SRX7482211','SRS5925095','TAN-191']	2015	2019-12-31T08:54:00.000Z			PER	South America	Lima	sputum	Homo sapiens	3	human																					436	436710000	192479622	PRJNA595834			99.48	1721783	65	lineage4.1.2.1	HR-TB	['input','tbprofiler','Menardo_2021','TANDEM','standford','tree','diff']	tuberculosis: human-adapted	L4	Mycobacterium tuberculosis
SAMN18175521	SRR13870429	WGS	INSTITUTO NACIONAL DE SALUD	SRX10250872	Illumina MiSeq	PAIRED	RANDOM	GENOMIC	ILLUMINA	SRS8391680	SRP309572	['SRX10250872','MTB_4141-11','4141-11_S6_L001_R1_001.fastq.gz','SAMN18175521','PER-INS_XDR-01','PRJNA707145','18175521','SRP309572','707145','SRS8391680','bp0','SRR13870429']	2011	2021-03-06T08:56:00.000Z			PER	South America			Homo sapiens	3	human																					565	565996085	384170383	PRJNA707145			99.15	1316170	44	lineage4.1.2.1	Pre-XDR-TB	['tree','tbprofiler','input','diff','standford']	tuberculosis: unclassified		Mycobacterium tuberculosis
SAMN08629325	SRR6797701	WGS	SAN RAFFAELE	SRX3756592	Illumina HiSeq 2500	PAIRED	RANDOM	GENOMIC	ILLUMINA	SRS3012285	SRP128089	['132774_WGS','428596','132774','132774_210916_BGD_210916_100.gatk.bam','8629325','bp0','SRS3012285','SAMN08629325','SRX3756592','SRP128089','SRR6797701','PRJNA428596']		2018-03-02T06:32:00.000Z			BGD	Asia			Homo sapiens	3	human					S		S		S				S	S				S			125	125804792	63906454	PRJNA428596	CRyPTIC_WHO2021_PMC7612554							['input','Walker_2022']	tuberculosis: unclassified		Mycobacterium tuberculosis
SAMN42692158	SRR29906781	WGS	IHU	SRX25402071	Illumina MiSeq	PAIRED	RANDOM PCR	GENOMIC	ILLUMINA	SRS22064997	SRP521187	['LB-S41_I9_R1.fastq.gz','LB-S41','PRJNA1138325','1138325','SRR29906781','bp0','SAMN42692158','LB-S41_I9','SRP521187','SRX25402071','SRS22064997','42692158']	2022	2024-07-21T06:56:00.000Z	Tuberculose	33.90110302 N 35.48064743 E	LBN	Asia			Homo sapiens	3	human																					463	463644081	325120203	PRJNA1138325									tuberculosis: unclassified		Mycobacterium tuberculosis
SAMN17019854	SRR13232718	WGS	NIH / NIAID	SRX9664619	Illumina MiSeq	PAIRED	RANDOM	GENOMIC	ILLUMINA	SRS7863113	SRP297425	['SRR13232718','17019854','7263','683067','TBPO-320_lib29488_nextseq_n0258_151bp_R1.fastq.gz','SRP297425','SRS7863113','SRX9664619','PRJNA683067','SAMN17019854','bp0']	2017-08	2020-12-09T13:48:00.000Z		53.9006 N 27.5590 E	BLR	Europe	Minsk	sputum	Homo sapiens	3	human																					922	922113286	384363610	PRJNA683067								input	tuberculosis: unclassified		Mycobacterium tuberculosis
SAMN41468007	SRR29093101	WGS	FIND, THE FOUNDATION FOR INNOVATIVE NEW DIAGNOSTICS	SRX24617455	Illumina HiSeq 2000	PAIRED	RANDOM	GENOMIC	ILLUMINA	SRS21354620	SRP507535	['TB-IS-1025-C236-1-5_S68_R1_001.fastq.gz','SRX24617455','1109295','82B8A3_9367DCDA4703','82B8A3_9367DCDA4703_C236_1_5','PRJNA1109295','SAMN41468007','SRP507535','41468007','SRS21354620','SRR29093101']		2024-05-21T06:01:00.000Z			ZAF	Africa			Homo sapiens	3	human																					546	546327664	236537525	PRJNA1109295								WHO_mutations_2023	tuberculosis: unclassified		Mycobacterium tuberculosis
SAMN30380939	SRR21240048	WGS	STANFORD UNIVERSITY	SRX17249193	NextSeq 500	PAIRED	RANDOM	GENOMIC	ILLUMINA	SRS14814175	SRP394383	['SRX17249193','PRJNA870648','pgy_135','bp0','SAMN30380939','30380939','pgy_135_R1.fastq.gz','SRR21240048','870648','SRS14814175','SRP394383']	2018	2022-08-26T23:41:00.000Z			PRY	South America	Asuncion	sputum	Homo sapiens	3	human																					558	558539314	226348561	PRJNA870648			99.82	1719515	58	lineage4.3.4.2	Sensitive	['tbprofiler','diff','tree','standford','input']	tuberculosis: unclassified		Mycobacterium tuberculosis
SAMN26271101	SRR18149499	WGS	CHRISTIAN MEDICAL COLLAGE, VELLORE	SRX14297227	Illumina MiSeq	PAIRED	PCR	GENOMIC	ILLUMINA	SRS12114513	SRP226525	['CMCV_20E73','SRR18149499','SRX14297227','PRJNA575883','CMCV_20E73_R1.fastq.gz','26271101','SRS12114513','20E73','SAMN26271101','SRP226525','575883']	2020	2022-02-26T09:10:00.000Z		25.09 N 85.31 E	IND	Asia	Bihar - Hilsa	cerebrospinal fluid	Homo sapiens	3	human																					456	456453672	223073991	PRJNA575883			99.26	1557406	51	lineage4.1.2.1	Pre-XDR-TB	['tbprofiler','diff','input','tree']	tuberculosis: unclassified		Mycobacterium tuberculosis
SAMEA4744184	ERR2652937	WGS	NORWEGIAN INSTITUTE OF PUBLIC HEALTH	ERX2669391	Illumina MiSeq	PAIRED	RANDOM	GENOMIC	ILLUMINA	ERS2564295	ERP109440	['9578715','476915','ERR2652937','PRJEB27366','ERX2669391','ERS2564295','ena-EXPERIMENT-NORWEGIAN INSTITUTE OF PUBLIC HEALTH-19-06-2018-13:51:32:577-24','ERP109440','SAMEA4744184','SKTB25','ena-STUDY-NORWEGIAN INSTITUTE OF PUBLIC HEALTH-19-06-2018-13:52:22:783-854','ena-RUN-NORWEGIAN INSTITUTE OF PUBLIC HEALTH-19-06-2018-13:51:32:577-24']	1993	2018-07-12T08:45:00.000Z			CAN	North America			Homo sapiens	3	human																					936	936547300	426245008	PRJEB27366			99.66	1885271	51	lineage4.9	Sensitive	['tree','input','diff','Nimmo_2024','tbprofiler']	tuberculosis: human-adapted	L4	Mycobacterium tuberculosis
SAMN17020025	SRR13232656	WGS	NIH / NIAID	SRX9664681	Illumina MiSeq	PAIRED	RANDOM	GENOMIC	ILLUMINA	SRS7863174	SRP297425	['SRR13232656','17020025','TBPO-516_lib29919_nextseq_n0257_151bp_R1.fastq.gz','SAMN17020025','SRP297425','9436','bp0','SRS7863174','PRJNA683067','683067','SRX9664681']	2019-04	2020-12-09T14:21:00.000Z		43.2220 N 76.8512 E	KAZ	Asia	Almaty	sputum	Homo sapiens	3	human																					660	660886981	292867822	PRJNA683067			99.48	1479190	50	lineage2.2.1	MDR-TB	['diff','tree','input','tbprofiler']	tuberculosis: unclassified		Mycobacterium tuberculosis
SAMN16521540	SRR12882366	WGS	SWISSTPH	SRX9348442	Illumina HiSeq 2000	PAIRED		GENOMIC	ILLUMINA	SRS7571427	SRP288262	['PRJNA670836','bp0','G21791','BSSE-QGF-78394','16521540','SRX9348442','SRP288262','SRR12882366','BSSE_QGF_78394_CBP4JANXX_7_G21791_TCCTGAGC_TCGACTAG_S57_L007_R1_001_MM_1.fastq.gz','SRS7571427','670836','SAMN16521540']	2014	2020-10-23T06:31:00.000Z			TZA	Africa		sputum	Homo sapiens	3	human																					1052	1052675964	507195377	PRJNA670836			99.01	1652964	50	lineage1.1.2	HR-TB	['input','tree','diff','tbprofiler']	tuberculosis: unclassified		Mycobacterium tuberculosis
SAMN31695691	SRR22263365	AMPLICON	UNIVERSITY OF WISCONSIN-MADISON	SRX18240029	Illumina MiSeq	PAIRED	PCR	GENOMIC	ILLUMINA	SRS15735891	SRP407506	['SRP407506','SRR22263365','X08-216-20-RLL_S22','X08-216-20-RLL_S22_L001_R1_001.fastq','900591','SAMN31695691','bp0','SRX18240029','31695691','PRJNA900591','SRS15735891']	2021-08	2022-11-11T14:44:00.000Z			USA	North America	Pittsburgh	lung	Macaca fascicularis	3	crab-eating macaque																					72	72408426	51772367	PRJNA900591									tuberculosis: human-adapted	L4	Mycobacterium tuberculosis	Erdman
SAMN33062088	SRR23340010	WGS	DEPARTMENT OF ENVIRONMENTAL MICROBIOLOGY AND BIOTECHNOLOGY	SRX19282126	Illumina NovaSeq 6000	PAIRED	RANDOM	GENOMIC	ILLUMINA	SRS16683800	SRP420952	['931475','SRP420952','SRS16683800','NG-26152_WAW_PL_16_lib433487_7093_3_1.fastq.gz','SRR23340010','SRX19282126','PRJNA931475','bp0','WAW-PL-16','SAMN33062088','33062088']	2019	2023-02-04T07:24:00.000Z			POL	Europe			Homo sapiens	3	human																					2072	2072912598	656801121	PRJNA931475			99.5	1868291	64	lineage4.1.2	Sensitive	['tree','diff','input','tbprofiler']	tuberculosis: unclassified		Mycobacterium tuberculosis
SAMEA7561626	ERR4829188	WGS	SAN RAFFAELE SCIENTIFIC INSTITUTE	ERX4699172	NextSeq 500	PAIRED	RANDOM	GENOMIC	ILLUMINA	ERS5318261	ERP124983	['ERP124983','sample.16397','ERS5318261','run.16397','PRJEB41242','ERX4699172','SAMEA7561626','773309','project.Italy','ERR4829188','22477195','experiment.16397']		2021-11-11T07:00:00.000Z			ITA	Europe						S				S	S	S	S	S				S		S	S	S	S	S	S	261	261797750	120644515	PRJEB41242	['Walker_2022','CRyPTIC_reuse_table']		99.34	1397462	46	lineage4.6.2.2	Other	['CRyPTIC_SanRaffaele','Walker_2022','tree','CRyPTIC_reuse_table','diff','tbprofiler','input']	tuberculosis: unclassified		Mycobacterium tuberculosis
SAMN06092005	SRR5065399	WGS	UNIVERSITY OF MELBOURNE	SRX2385765	Illumina HiSeq 2500	PAIRED	RANDOM	GENOMIC	ILLUMINA	SRS1827830	SRP094134	['355614','HCMC0308','SRS1827830','6092005','SRX2385765','SRR5065399','bp0','SAMN06092005','SRP094134','PRJNA355614','02MTB1773_S9_L001_2.fastq.gz']	2010-11	2016-11-30T22:56:00.000Z		10.82 N 106.63 E	VNM	Asia	Ho Chi Minh City	sputum	Homo sapiens	3	human																					560	560864138	262445037	PRJNA355614			99.36	1459291	49	lineage4.2.2	Sensitive	['Menardo_2021','Nimmo_2024','tbprofiler','Napier_2020','input','tree','diff']	tuberculosis: human-adapted	L4.2.2	Mycobacterium tuberculosis
SAMEA4441484	ERR1633834	WGS	INSTITUTE OF INFECTIOUS DISEASE AND MOLECULAR MEDI	ERX1704167	Illumina HiSeq 2000	PAIRED	size fractionation	GENOMIC	ILLUMINA	ERS1352933	ERP017107	['6021463','PRJEB15382','ERP017107','KSP1028','SAMEA4441484','ERR1633834','353810','ena-EXPERIMENT-Institute of Infectious Disease and Molecular Medicine-15-09-2016-16:31:52:673-60','ena-RUN-Institute of Infectious Disease and Molecular Medicine-15-09-2016-16:31:52:673-60','ERS1352933','ena-STUDY-Institute of Infectious Disease and Molecular Medicine-13-09-2016-12:12:52:927-24','ERX1704167']	2010	2016-11-16T16:00:00.000Z			ZAF	Africa	Khayelitsha, Cape Town	sputum	Homo sapiens	3	human																					400	400865600	248599831	PRJEB15382			99.41	1763483	39	lineage3	Sensitive	['Menardo_2018','tree','diff','input','tbprofiler','Menardo_2021','Napier_2020']	tuberculosis: human-adapted	L3	Mycobacterium tuberculosis
SAMN26578346	SRR18311349	WGS	CHINACDC	SRX14448462	Illumina HiSeq 2500	SINGLE	RANDOM	GENOMIC	ILLUMINA	SRS12255033	SRP333090	['PRJNA755247','SAMN26578346','755247','SRP333090','26578346','22A133.fastq.gz','SRX14448462','bp0','SRS12255033','22A133','SRR18311349']	2020	2022-03-12T10:23:00.000Z		34.32 N 112.16 E	CHN	Asia	Chongqing	sputum	Homo sapiens	3	human																					644	644547750	240616615	PRJNA755247									tuberculosis: unclassified		Mycobacterium tuberculosis
SAMN18700365	SRR14211489	WGS	SICHUAN UNIVERSITY	SRX10578160	Illumina HiSeq 2000	PAIRED	RANDOM	GENOMIC	ILLUMINA	SRS8682696	SRP314417	['SRS8682696','18700365','bp0','SRX10578160','SAMN18700365','SRR14211489','PRJNA721130','BKDL190824176-1a-A37_L1_1_clean.fq.gz','LD19A021','721130','SRP314417']	2019	2021-04-12T06:39:00.000Z		25.43 N 106.43 E	CHN	Asia	Guizhou	sputum	Homo sapiens	3	human																					981	981473791	340635289	PRJNA721130									tuberculosis: unclassified		Mycobacterium tuberculosis
SAMN26814615	SRR18391695	WGS	VISAVET HEALTH SURVEILLANCE CENTRE	SRX14525707	Illumina MiSeq	PAIRED	PCR	GENOMIC	ILLUMINA	SRS12323913	SRP364942	['SRR18391695','SAMN26814615','19-038412-339-00256_S7_L001_R1_001.fastq.gz','2015_80_MA_Fallowdeer_MAB','804719','PRJNA804719','SRS12323913','26814615','SRP364942','SRX14525707']	2015	2022-03-21T00:20:00.000Z			ESP	Europe		lymph node	Dama dama	3	fallow deer																					200	200105690	100376994	PRJNA804719			99.08	735941	41	La1.7.1	Other	['diff','tbprofiler','tree','input']	tuberculosis: animal-adapted	La1	Mycobacterium bovis
SAMEA7156872	ERR5864665	WGS	SWISS TROPICAL AND PUBLIC HEALTH INSTITUTE	ERX5510460	Illumina HiSeq 2500	PAIRED		GENOMIC	ILLUMINA	ERS4917335	ERP123095	['ERP123095','ena-EXPERIMENT-Swiss Tropical and Public Health Institute-03-05-2021-19:33:15:140-1129','G03497','19059582','ERS4917335','PRJEB39561','674180','ena-STUDY-Swiss Tropical and Public Health Institute-27-07-2020-11:23:30:592-1894','SAMEA7156872','ERR5864665','SRS8942723','ena-RUN-Swiss Tropical and Public Health Institute-03-05-2021-19:33:15:140-1129','ERX5510460']		2021-05-15T09:09:00.000Z			GEO	Asia																										485	485078628	253758580	PRJEB39561			99.45	1604219	44	lineage2.2.1	Pre-XDR-TB	['tree','diff','tbprofiler','input','R-MDR_GEO']	tuberculosis: unclassified		Mycobacterium tuberculosis
SAMN07766457	SRR6152643	WGS	BC CENTRE FOR DISEASE CONTROL PUBLIC HEALTH LABORATORY	SRX3264757	HiSeq X Ten	PAIRED	RANDOM	GENOMIC	ILLUMINA	SRS2576986	SRP119652	['413593','PRJNA413593','BC14-Mtb237_1.fastq.gz','SRX3264757','SRR6152643','SRP119652','7766457','SAMN07766457','BC14-Mtb237','SRS2576986']	2014	2017-10-11T02:55:00.000Z		49.15 N 123.7 W	CAN	North America	British Columbia		Homo sapiens	3	human					S		S						S	S							792	792737250	381560960	PRJNA413593	CRyPTIC_WHO2021_PMC7612554		93.6	1681907	36	lineage1.2.1.2.1	Other	['Napier_2020','tbprofiler','input','diff','Walker_2022','tree']	tuberculosis: human-adapted	L1	Mycobacterium tuberculosis
SAMN41421960	SRR29056326	WGS	FIND, THE FOUNDATION FOR INNOVATIVE NEW DIAGNOSTICS	SRX24581094	Illumina HiSeq 2000	PAIRED	RANDOM	GENOMIC	ILLUMINA	SRS21321009	SRP507535	['TB_CPath_Warren_C117_2_3_S42_R1_001.fastq.gz','82B8A3_263960F91860','1109295','SRP507535','SRX24581094','82B8A3_263960F91860_C117_2_3','PRJNA1109295','SAMN41421960','41421960','SRR29056326','SRS21321009']		2024-05-16T12:08:00.000Z			ZAF	Africa			Homo sapiens	3	human																					241	241647112	104279755	PRJNA1109295								WHO_mutations_2023	tuberculosis: unclassified		Mycobacterium tuberculosis
SAMN31443287	['SRR22041785','SRR22041784','SRR22041786']	Tn-Seq		['SRX18023061','SRX18023059','SRX18023060']	Illumina HiSeq 2500	PAIRED	other	GENOMIC	ILLUMINA	SRS15530910		['Output_Pi3_RI_6-10','SAMN31443287','31443287','SRR22041786','SRP404511','894209','Output_Pi1_RI_6-10','6-10_Pi_RI1_S10_R1_001.fastq.gz','PRJNA894209','SRR22041785','6-10_Pi_RI2_S11_R1_001.fastq.gz','SRR22041784','bp0','SRS15530910','SRX18023060','Output_Pi2_RI_6-10','Output_Pi_RIF+INH_6-10','SRX18023061','6-10_Pi_RI3_S12_R1_001.fastq.gz','SRX18023059']								laboratory-obtained strain	Homo sapiens	3	human																					3728	3728350836	1488709985	PRJNA894209									tuberculosis: human-adapted	L4	Mycobacterium tuberculosis	Erdman
SAMEA7545954	ERR4812450	WGS	UNIVERSIDAD PERUANA CAYETANO HEREDIA	ERX4682440	Illumina NovaSeq 6000	PAIRED	RANDOM	GENOMIC	ILLUMINA	ERS5302610	ERP124939	['ERS5302610','project.Peru_Wellcome','22465343','ERP124939','ERX4682440','PRJEB41199','run.25987','773301','ERR4812450','experiment.25987','sample.25987','SAMEA7545954']	2018	2021-11-10T07:56:00.000Z			PER	South America						S				S	S	S	S	S				S		S	S	S	S	S		595	595859288	193993318	PRJEB41199	['Walker_2022','CRyPTIC_reuse_table']		99.56	1840536	64	lineage4.1.2.1	Sensitive	['tree','CRyPTIC_UPCH','CRyPTIC_reuse_table','tbprofiler','standford','diff','Walker_2022','input']	tuberculosis: unclassified		Mycobacterium tuberculosis
SAMEA7156478	['ERR5863913','ERR5863914']	WGS		['ERX5509708','ERX5509709']	Illumina HiSeq 2500	PAIRED		GENOMIC	ILLUMINA	ERS4916941		['ena-EXPERIMENT-Swiss Tropical and Public Health Institute-03-05-2021-19:33:15:112-377','19060829','ERR5863914','ERS4916941','PRJEB39561','ena-EXPERIMENT-Swiss Tropical and Public Health Institute-03-05-2021-19:33:15:112-378','ERP123095','ena-STUDY-Swiss Tropical and Public Health Institute-27-07-2020-11:23:30:592-1894','ena-RUN-Swiss Tropical and Public Health Institute-03-05-2021-19:33:15:112-377','ERR5863913','SAMEA7156478','674180','ena-RUN-Swiss Tropical and Public Health Institute-03-05-2021-19:33:15:112-378','ERX5509709','ERX5509708','G03366','SRS8942329']					GEO	Asia																										865	866026520	418658534	PRJEB39561			99.61	3479330	77	lineage2.2.1	MDR-TB	['tree','R-MDR_GEO','tbprofiler','diff','input']	tuberculosis: unclassified		Mycobacterium tuberculosis
SAMN30949585	SRR21689437	WGS	RIVM	SRX17687432	Illumina HiSeq 2500	PAIRED	RANDOM	GENOMIC	ILLUMINA	SRS15218819	SRP399356	['SRP399356','RIVM0901','882748','PRJNA882748','SAMN30949585','SRS15218819','SRR21689437','SRX17687432','30949585','bp0','RIVM0901.bam']	2018	2022-09-23T18:03:00.000Z			NLD	Europe		sputum	Homo sapiens	3	human																					432	432375329	127941511	PRJNA882748								input	tuberculosis: unclassified		Mycobacterium tuberculosis
SAMN08376126	SRR6480591	WGS	RADBOUDUMC	SRX3570191	Illumina HiSeq 2000	PAIRED	PCR	GENOMIC	ILLUMINA	SRS2841189	SRP130118	['PRJNA430531','Index55_25_2.fq.gz','430531','SRS2841189','SRX3570191','Index55_25','100996','8376126','SRP130118','bp0','SAMN08376126','SRR6480591']		2018-01-18T11:17:00.000Z			IDN	Asia	Bandung	cerebrospinal fluid	Homo sapiens	3	human																					658	658048284	502665263	PRJNA430531			99.57	1638173	35	lineage2.2.2	Sensitive	['tree','diff','input','tbprofiler']	tuberculosis: human-adapted	L2	Mycobacterium tuberculosis
SAMN38644406	SRR27048484	WGS	FIOCRUZ	SRX22738237	NextSeq 500	PAIRED		GENOMIC	ILLUMINA	SRS19726751	SRP475706	['PRJNA1048499','SRX22738237','SRS19726751','SRP475706','KAN-145_lib25005_nextseq_n0232_151bp_R1.fastq.gz','KAN-145','1048499','SAMN38644406','38644406','bp0','201601212','SRR27048484']	2006	2023-12-04T17:01:00.000Z			GLP	North America		gastric aspirate	Homo sapiens	3	human																					211	211806839	93191416	PRJNA1048499									NTM: unclassified		Mycobacterium kansasi
SAMEA115884097	ERR13439870	WGS	TBGROUP-OUCRU	ERX12810029	Illumina MiSeq	PAIRED	RANDOM	GENOMIC	ILLUMINA	ERS20804208	ERP162839	['ena-EXPERIMENT-TAB-01-08-2024-09:32:36:982-121877','ena-SAMPLE-TAB-31-07-2024-04:33:19:403-56463','SAMEA115884097','2f26bad7-01d3-46cc-8082-400c4f87fc42','ena-RUN-TAB-01-08-2024-09:32:36:983-121878','ERS20804208','1144051','ERX12810029','PRJEB78540','ERP162839','43032531','ERR13439870']	2010	2024-08-22T16:30:00.000Z			VNM	Asia																										459	459621033	212768794	PRJEB78540									tuberculosis: unclassified		Mycobacterium tuberculosis
SAMEA104394452	ERR2199833	WGS	FZB	ERX2254821	Illumina HiSeq 2500	PAIRED		GENOMIC	ILLUMINA	ERS2012394	ERP010814	['ena-RUN-FZB-21-11-2017-14:36:27:942-94','SAMEA104394452','ERX2254821','ERS2012394','ERP010814','ena-EXPERIMENT-FZB-21-11-2017-14:36:27:942-94','PRJEB9680','ERR2199833','8096847','1724-13','287903','ena-STUDY-FZB-22-06-2015-17:16:39:392-292']		2017-11-28T15:19:00.000Z			DEU	Europe										S		S					S	S	S							389	389891800	240729160	PRJEB9680	CRyPTIC_WHO2021_PMC7612554		99.37	1714825	37	lineage4.8	HR-TB	['input','Walker_2022','Napier_2020','tbprofiler','diff','tree']	tuberculosis: human-adapted	L4.8	Mycobacterium tuberculosis
SAMN06251230	['SRR11947328','SRR5535824']	WGS		['SRX2805414','SRX8491941']	Illumina HiSeq 2500	['PAIRED','SINGLE']	PCR	GENOMIC	ILLUMINA	SRS2185268		['6251230','SRR11947328','300846','SRP077478','SRS2185268','PRJNA300846','SRX2805414','BI_1949','SAMN06251230','SRR5535824','G07432_1.fastq.gz','SRX8491941','G07432']					NGA	Africa		sputum	Homo sapiens	3	human																					2310	2310076444	1468201294	PRJNA300846			89.34	1113762	23	lineage4.6.2.2	HR-TB	['nextstrain_global_tree','Menardo_2018','IeDEA','diff','Menardo_2021','tbprofiler','input']	tuberculosis: human-adapted	L4	Mycobacterium tuberculosis
SAMN08732382	SRR6855740	WGS	SAN RAFFAELE	SRX3811049	Illumina MiSeq	PAIRED	RANDOM	GENOMIC	ILLUMINA	SRS3061598	SRP128089	['8732382','428596','SAMN08732382','SRR6855740','BN00034291','PRJNA428596','BN00034291_S4.gatk.bam','SRX3811049','BN00034291_WGS','SRP128089','SRS3061598','bp0']		2018-03-20T13:09:00.000Z							Homo sapiens	3	human																					371	371636105	229287644	PRJNA428596			99.49	546173	21	lineage2.2.1	Sensitive	['tbprofiler','diff','input']	tuberculosis: unclassified		Mycobacterium tuberculosis
SAMN25995081	SRR19428550	WGS	MAKERERE UNIVERSITY	SRX15482595	Illumina MiSeq	PAIRED	PCR	GENOMIC	ILLUMINA	SRS13198371	SRP376575	['SAMN25995081','SRS13198371','SRP376575','TN106637','807440','25995081','PRJNA807440','SRR19428550','TN106637_1.fastq.gz','SRX15482595']	2020	2022-05-27T06:46:00.000Z		6.3690 S 34.8888 E	TZA	Africa		sputum	Homo sapiens	3	human																					235	235496930	121727430	PRJNA807440								input	tuberculosis: unclassified		Mycobacterium tuberculosis
SAMN15772837	SRR12420586	WGS	FUDAN UNIVERSITY	SRX8916693	Illumina HiSeq 2500	PAIRED	RANDOM PCR	GENOMIC	ILLUMINA	SRS7173265	SRP276868	['bp0','656167','XZ09173_R1.fastq.gz','p324','SRX8916693','15772837','XZ09173','SRP276868','SRR12420586','PRJNA656167','SRS7173265','SAMN15772837']	2009	2020-08-10T10:34:00.000Z			CHN	Asia	Tibet	sputum	Homo sapiens	3	human																					397	397704601	173083553	PRJNA656167			98.33	2568645	60	lineage2.2.1	Sensitive	['tbprofiler','diff','tree','input']	tuberculosis: unclassified		Mycobacterium tuberculosis
SAMEA7551203	ERR4817840	WGS	PUBLIC HEALTH ENGLAND	ERX4687682	Illumina HiSeq 2500	PAIRED	RANDOM	GENOMIC	ILLUMINA	ERS5307852	ERP124941	['ERR4817840','ERP124941','sample.20660','PRJEB41201','ERS5307852','22470597','ERX4687682','run.20660','773303','experiment.20660','SAMEA7551203','project.PHE-TB']		2021-11-10T18:14:00.000Z			GBR	Europe										S		S						S								579	579187180	297500340	PRJEB41201	Walker_2022		95.75	1298633	28	lineage3.1.2.2	Sensitive	['CRyPTIC_PHE','diff','tbprofiler','Walker_2022','tree','input']	tuberculosis: unclassified		Mycobacterium tuberculosis
SAMN02380984	['SRR1062873','SRR1140691','SRR1049563','SRR1049564']	WGS		['SRX399847','SRX391819','SRX447142']	Illumina HiSeq 2000	PAIRED	RANDOM	GENOMIC	ILLUMINA	SRS515038		['SAMN02380984','SRP034082','2485326.WR38584.Solexa-194867.C2W5HACXX131117.P','H780JADXX140107.1.Illumina_P5-Wodel_P7-Kexaz.bam','C2W5HACXX131117.1.tagged_426.bam','2485326.WR38583.Pond-307510.H780JADXX140107.P','TRUG0004','PRJNA223539','2380984','SRR1049564','223539','SRR1049563','SRX399847','SRX447142','C2W5HACXX131117.2.tagged_426.bam','SRR1062873','2485326.WR38583.Pond-307510.H780WADXX131219.P','SRR1140691','H780WADXX131219.2.Illumina_P5-Wodel_P7-Kexaz.bam','SRX391819','SRS515038','PRJNA219826']					UGA	Africa		sputum	Homo sapiens	3	human																					1760	1761769260	943875761	PRJNA223539			89.84	4782672	110	lineage4.6.1.2;lineage4.4.1.1	HR-TB	['diff','tbprofiler','input']	tuberculosis: unclassified		Mycobacterium tuberculosis
SAMEA14460264	ERR9786446	WGS	INSTITUTE OF TROPICAL MEDICINE	ERX9333722	Illumina HiSeq 2500	PAIRED	RANDOM	GENOMIC	ILLUMINA	ERS12087211	ERP137916	['ERR9786446','ECF-13-F222','ERX9333722','ERS12087211','ena-EXPERIMENT-TAB-27-05-2022-13:53:26:367-11552','SAMEA14460264','ERP137916','844815','ena-RUN-TAB-27-05-2022-13:53:26:367-11553','PRJEB53138','28830080','0efe4541-10cd-4d79-a29f-96d29eadb5f3']	2013	2022-06-25T18:13:00.000Z			GMB	Africa		sputum	Homo sapiens	3	human																					257	257872894	160854787	PRJEB53138			99.66	1050637	55	lineage4.3.2	Sensitive	['input','tree','diff','tbprofiler','WGS_2011-2014_GMB']	tuberculosis: unclassified		Mycobacterium tuberculosis
SAMEA115652535	ERR13148545	WGS	NATIONAL INSTITUTE OF HEALTH DR. RICARDO JORGE	ERX12519926	NextSeq 550	PAIRED	RANDOM	GENOMIC	ILLUMINA	ERS20110610	ERP142948	['PTNTM_0170','ERR13148545','ERS20110610','ERP142948','909146','42868036','ERX12519926','PRJEB57933','INSA_29112022','SAMEA115652535']	2022	2024-08-09T21:35:00.000Z			PRT	Europe																										745	745258957	355072490	PRJEB57933									NTM: avium complex		Mycobacterium avium subsp. hominissuis
SAMN41389461	SRR29017241	WGS	FIND, THE FOUNDATION FOR INNOVATIVE NEW DIAGNOSTICS	SRX24543885	Illumina HiSeq 2000	PAIRED	RANDOM	GENOMIC	ILLUMINA	SRS21288409	SRP507535	['1109295','41389461','SRX24543885','SRR29017241','1019C8_510C59481FA1_2010-01403','PRJNA1109295','1019C8_510C59481FA1','SRS21288409','TB-IS-1044-2010-01403_S39_R1_001.fastq.gz','SRP507535','SAMN41389461']	2010	2024-05-14T09:34:00.000Z			BGD	Asia			Homo sapiens	3	human																					430	430042866	180019279	PRJNA1109295			99.37	1751190	60	lineage1.1.2	MDR-TB	['diff','tree','input','WHO_mutations_2023','tbprofiler']	tuberculosis: unclassified		Mycobacterium tuberculosis
SAMN31135806	SRR21798458	WGS	SAN RAFFAELE SCIENTIFIC INSTITUTE	SRX17792463	Illumina MiSeq	PAIRED	RANDOM	GENOMIC	ILLUMINA	SRS15318304	SRP400886	['CZ48918_ILL-Q13-RP0-PH4_150bp_R1.fastq.gz','S54','PRJNA886608','SRS15318304','SRX17792463','SAMN31135806','SRP400886','31135806','886608','CZ48918','SRR21798458']	2021	2022-10-04T04:09:00.000Z		50 N 14 E	CZE	Europe			Homo sapiens	3	human																					141	141034183	82254568	PRJNA886608			99.53	833377	26	lineage2.2.1	MDR-TB	['diff','tbprofiler','tree','input']	tuberculosis: unclassified		Mycobacterium tuberculosis
SAMN36835077	SRR25515343	WGS	SHANDONG PROVINCIAL HOSPITAL	SRX21245906	Illumina HiSeq 4000	PAIRED	RANDOM	GENOMIC	ILLUMINA	SRS18500187	SRP453313	['SRP453313','SRR25515343','bp0','T2586.IS300_Clean.1.fastq.gz','PRJNA1002108','SRX21245906','SRS18500187','SAMN36835077','36835077','1002108','T2586']	2018	2023-08-04T04:41:00.000Z		36.40 N 117.00 E	CHN	Asia	Shandong	As reported: phlegm	Homo sapiens	3	human																					1147	1147865100	490271039	PRJNA1002108			99.56	1846477	64	lineage2.2.1	Sensitive	['input','tree','diff','tbprofiler']	tuberculosis: human-adapted	L4	Mycobacterium tuberculosis	H37Rv
SAMEA104302756	ERR2120269	WGS	FZB	ERX2177177	Illumina MiSeq	PAIRED		GENOMIC	ILLUMINA	ERS1927734	ERP104037	['ERP104037','Djibouti6','421914','ena-EXPERIMENT-FZB-14-09-2017-14:38:54:313-24','8159399','ena-RUN-FZB-14-09-2017-14:38:54:313-24','ERX2177177','ERR2120269','ena-STUDY-FZB-04-09-2017-09:09:00:191-239','ERS1927734','SAMEA104302756','PRJEB22358']		2017-12-13T15:26:00.000Z					Sudan/Horn of Africa																									568	568617274	294684883	PRJEB22358								['input','R-MDR_RedSea','Menardo_2021']	tuberculosis: human-adapted	L4	Mycobacterium tuberculosis
SAMEA7551199	ERR4817836	WGS	PUBLIC HEALTH ENGLAND	ERX4687678	Illumina MiSeq	PAIRED	RANDOM	GENOMIC	ILLUMINA	ERS5307848	ERP124941	['ERR4817836','sample.20656','773303','PRJEB41201','ERP124941','22470593','project.PHE-TB','run.20656','ERX4687678','SAMEA7551199','experiment.20656','ERS5307848']		2021-11-10T18:13:00.000Z			GBR	Europe																										422	422035011	271601405	PRJEB41201			99.12	1623144	55	lineage1.1.2	Sensitive	['tree','diff','input','CRyPTIC_PHE','tbprofiler']	tuberculosis: unclassified		Mycobacterium tuberculosis
SAMN07766393	SRR6152773	WGS	BC CENTRE FOR DISEASE CONTROL PUBLIC HEALTH LABORATORY	SRX3264627	HiSeq X Ten	PAIRED	RANDOM	GENOMIC	ILLUMINA	SRS2576853	SRP119652	['7766393','SAMN07766393','SRP119652','PRJNA413593','413593','SRS2576853','SRR6152773','BC13-Mtb293','SRX3264627','BC13-Mtb293_2.fastq.gz']	2013	2017-10-10T10:45:00.000Z		49.15 N 123.7 W	CAN	North America	British Columbia		Homo sapiens	3	human					S		S						S	S							775	775373500	405176581	PRJNA413593	CRyPTIC_WHO2021_PMC7612554		99.56	1767212	50	lineage2.2.1.1	Sensitive	['tree','diff','input','Walker_2022','tbprofiler','Napier_2020']	tuberculosis: human-adapted	L2	Mycobacterium tuberculosis
SAMEA112804616	ERR11069097	WGS	FZB	ERX10516027	NextSeq 500	PAIRED		GENOMIC	ILLUMINA	ERS14812162	ERP010814	['33856671','ERP010814','2708-99','SAMEA112804616','ena-STUDY-FZB-22-06-2015-17:16:39:392-292','PRJEB9680','ERX10516027','ERR11069097','ERS14812162','287903','ena-EXPERIMENT-TAB-21-03-2023-12:28:23:055-128675','ena-RUN-TAB-21-03-2023-12:28:23:055-128676']		2023-07-21T02:12:00.000Z																														627	627391461	290698691	PRJEB9680			99.64	1584661	54	lineage4.7	Sensitive	['diff','tree','input','tbprofiler']	tuberculosis: unclassified		Mycobacterium tuberculosis
SAMN30950363	SRR21690938	WGS	RIVM	SRX17688823	Illumina HiSeq 2500	PAIRED	RANDOM	GENOMIC	ILLUMINA	SRS15220211	SRP399356	['882748','RIVM1658','SAMN30950363','PRJNA882748','SRX17688823','bp0','30950363','SRP399356','RIVM1658.bam','SRR21690938','SRS15220211']	2016	2022-09-23T18:08:00.000Z			NLD	Europe		As reported: diagnostic sample	Homo sapiens	3	human																					462	462618095	134437649	PRJNA882748								input	tuberculosis: unclassified		Mycobacterium tuberculosis
SAMEA114443505	ERR13249798	WGS	SEOUL NATIONAL UNIVERSITY	ERX12620436	Illumina MiSeq	PAIRED	RANDOM	GENOMIC	ILLUMINA	ERS16431289	ERP151439	['ERP151439','41815686','SAMEA114443505','1022751','GReAT_IR_029','ERS16431289','ERX12620436','PRJEB66375','ERR13249798','webin-reads-GReAT_IR_029','c7f31963-9edb-49ef-a000-987e031fb6cb']	2018	2024-08-12T01:07:00.000Z			IRN	Asia		sputum	Homo sapiens	3	human																					759	759842946	464465562	PRJEB66375									tuberculosis: unclassified		Mycobacterium tuberculosis
SAMN19728356	SRR14827753	AMPLICON	ROCKEFELLER UNIVERSITY	SRX11157313	Illumina HiSeq 4000	SINGLE	PCR	GENOMIC	ILLUMINA	SRS9218788	SRP324258	['SRS9218788','H37Rv_BDQ_5D_High_batch1_rep3_S19_L007_R1_001.fastq.gz','SRP324258','bp0','738381','H37Rv_BDQ_5D_High_batch1_rep3','PRJNA738381','SRX11157313','19728356','SRR14827753','RLC12_H37Rv_BDQ_5D_High_batch1_rep3','SAMN19728356']		2021-06-16T14:31:00.000Z																														2517	2517394170	973109791	PRJNA738381									tuberculosis: human-adapted	L4	Mycobacterium tuberculosis	H37Rv
SAMN31020199	['SRR21710938','SRR24918259']	WGS		['SRX17708290','SRX20678999']	['MinION','Illumina MiSeq']	['PAIRED','SINGLE']	RANDOM	GENOMIC	['ILLUMINA','OXFORD_NANOPORE']	SRS15238795		['SRS15238795','IDR2000002371','SRP338930','SRX17708290','SRX20678999','PRJNA766641','766641','SAMN31020199','SRR21710938','IDR2000002371_ONT.fastq.gz','31020199','IDR2000002371-01-02_S5_L001_R1_001.fastq.gz','SRR24918259']					USA	North America	New York state		Homo sapiens	3	human																					748	749528879	468779057	PRJNA766641			99.52	1532959	71	lineage2.2.1	Sensitive	['tree','tbprofiler','diff','input']	tuberculosis: unclassified		Mycobacterium tuberculosis
SAMN07999065	SRR6280146	WGS	FUDAN UNIVERSITY	SRX3382569	Illumina HiSeq 2000	PAIRED	size fractionation	GENOMIC	ILLUMINA	SRS2678095	SRP124760	['SRP124760','SRS2678095','SAMN07999065','7999065','SJ_2013_1384.sort.bam','SRR6280146','SRX3382569','417753','PRJNA417753','SJ20131475']	2013	2017-11-10T05:05:00.000Z		31.03 N 121.23 E	CHN	Asia	Shanghai,Songjiang	sputum	Homo sapiens	3	human																					733	733469935	175516801	PRJNA417753			99.2	1860776	59	lineage2.2.1	Sensitive	['Napier_2020','input','tbprofiler','diff','tree']	tuberculosis: human-adapted	L2.2.1	Mycobacterium tuberculosis
SAMN26442647	SRR18231824	AMPLICON	TGEN NORTH	SRX14373181	Illumina MiSeq	PAIRED	PCR	GENOMIC	ILLUMINA	SRS12185954	SRP339739	['SRR18231824','R22243_AMP.0','TB-22243-106_S109_L001_R1_001.fastq.gz','SRS12185954','SRX14373181','767896','SRP339739','R22243_AMP','bp0','SAMN26442647','PRJNA767896','26442647']	2017	2022-03-04T19:49:00.000Z			ZAF	Africa	Capetown	sputum	Homo sapiens	3	human																					381	381111546	213742615	PRJNA767896									tuberculosis: unclassified		Mycobacterium tuberculosis
SAMN05577570	SRR4034762	WGS	HARVARD MEDICAL SCHOOL	SRX2026061	Illumina HiSeq 2000	PAIRED	RANDOM	GENOMIC	ILLUMINA	SRS1620490	SRP082185	['792-L6C2_1.fastq.gz','323744','SRP082185','SRR4034762','5577570','SAMN05577570','PRJNA323744','P42-Lung6-C2','SRX2026061','SRS1620490']	2013-11	2016-08-16T03:43:00.000Z		29.6483 S 30.3318 E	ZAF	Africa	Kwazulu-Natal	lung	Homo sapiens	3	human																					286	286897166	195319861	PRJNA323744								['Napier_2020','denylist','intrapatient_ZAF','input']	tuberculosis: human-adapted	L4.1.2	Mycobacterium tuberculosis
SAMEA115506529	ERR12950767	AMPLICON	SECTION OF VETERINARY BACTERIOLOGY, INSTITUTE FOR	ERX12323000	MinION	SINGLE	PCR	GENOMIC	OXFORD_NANOPORE	ERS19105560	ERP159825	['ena-EXPERIMENT-TAB-24-04-2024-09:07:01:887-55826','ERX12323000','NB18201','PRJEB75236','ERS19105560','1104923','ERP159825','42675792','b0dc9d8b-a8aa-4c88-a04b-4433b0428658','ERR12950767','ena-RUN-TAB-24-04-2024-09:07:01:887-55827','SAMEA115506529']	2018-07				ZAF	Africa			Syncerus caffer	3	African buffalo																					0	0	0	PRJEB75236									tuberculosis: animal-adapted	La1	Mycobacterium bovis
SAMEA7524724	ERR4796268	WGS	FOUNDATION FOR MEDICAL RESEARCH INDIA	ERX4665682	NextSeq 500	PAIRED	RANDOM	GENOMIC	ILLUMINA	ERS5281199	ERP124850	['sample.993','SAMEA7524724','22458289','ERS5281199','ERX4665682','773292','project.Mumbai','experiment.993','run.993','PRJEB41116','ERR4796268','ERP124850']		2021-11-09T21:49:00.000Z			IND	Asia	Mumbai					S	S			S	S	S	S	S				S		S	S	S	S	S	S	609	609372000	262954683	PRJEB41116	['CRyPTIC_reuse_table','Walker_2022']		99.27	1692958	54	lineage1.1.2	Sensitive	['input','Walker_2022','diff','tree','tbprofiler','CRyPTIC_reuse_table','CRyPTIC_IND']	tuberculosis: unclassified		Mycobacterium tuberculosis
SAMEA113538609	['ERR11466586','ERR11466587']	WGS		['ERX10872744','ERX10872743']	NextSeq 500	PAIRED		GENOMIC	ILLUMINA	ERS15535030		['ERR11466586','d05d2f15-c027-4055-b906-d9d6d110849e','ERP147571','ERX10872744','ERX10872743','ena-RUN-TAB-22-05-2023-12:53:16:487-8611','979605','ena-EXPERIMENT-TAB-22-05-2023-12:53:16:487-8612','SAMEA113538609','ena-RUN-TAB-22-05-2023-12:53:16:487-8613','ena-EXPERIMENT-TAB-22-05-2023-12:53:16:486-8610','BTB-996','PRJEB62480','ERS15535030','35506986','ERR11466587']					BWA	Africa																										497	498844676	234833245	PRJEB62480			98.84	1765974	44	lineage2.2.1	Sensitive	['input','tbprofiler','diff','tree','Kopanyo']	tuberculosis: unclassified		Mycobacterium tuberculosis
SAMN30547753	SRR21279439	WGS	SCHOOL OF PUBLIC HEALTH, FUDAN UNIVERSITY	SRX17288690	Illumina HiSeq 2500	PAIRED	RANDOM	GENOMIC	ILLUMINA	SRS14853218	SRP394436	['SRS14853218','SRP394436','PRJNA874331','bp0','30547753','874331','lzwG81B24_R1.fastq.gz','lzwG81B24','SAMN30547753','SRR21279439','SRX17288690']	2017	2022-08-28T11:53:00.000Z			CHN	Asia	Eastern China		Homo sapiens	3	human																					1661	1661751313	636009854	PRJNA874331			98.97	1829007	33	lineage2.2.1	Sensitive	['tbprofiler','input']	tuberculosis: unclassified		Mycobacterium tuberculosis
SAMN20927537	SRR17729368	WGS	NATIONAL UNIVERSITY OF SINGAPORE	SRX13892153	Illumina HiSeq 4000	PAIRED	RANDOM	GENOMIC	ILLUMINA	SRS11756373	SRP356518	['756844','SBO059-ATATGGTG_S59_L001_R1_001_HS008-PE-R00103.fastq.gz','SRX13892153','SRR17729368','PRJNA756844','SRP356518','20927537','SAMN20927537','cam068','SRS11756373']	2017	2022-01-24T21:29:00.000Z		12.57 N 105 E	KHM	Asia		sputum	Homo sapiens	3	human																					1148	1148178330	446864154	PRJNA756844			99.58	1772039	57	lineage1.1.1	Sensitive	['tree','tbprofiler','diff','input']	tuberculosis: unclassified		Mycobacterium tuberculosis
SAMEA7559875	ERR4827439	WGS	IML GAUTING	ERX4697423	NextSeq 500	PAIRED	RANDOM	GENOMIC	ILLUMINA	ERS5316512	ERP124980	['run.2011','ERP124980','PRJEB41239','22475440','ERR4827439','SAMEA7559875','773307','ERX4697423','experiment.2011','sample.2011','project.Central_Asia','ERS5316512']		2021-11-12T01:05:00.000Z																														271	271734670	106520185	PRJEB41239								['input','CRyPTIC_Gauting_CentralAsia']	tuberculosis: unclassified		Mycobacterium tuberculosis
SAMN15772854	SRR12420535	WGS	FUDAN UNIVERSITY	SRX8916744	Illumina HiSeq 2500	PAIRED	RANDOM PCR	GENOMIC	ILLUMINA	SRS7173316	SRP276868	['SRS7173316','SRP276868','15772854','656167','SRR12420535','XZ09195','PRJNA656167','p341','SRX8916744','bp0','XZ09195_R1.fastq.gz','SAMN15772854']	2009	2020-08-10T10:34:00.000Z			CHN	Asia	Tibet	sputum	Homo sapiens	3	human																					452	452043804	195567303	PRJNA656167			98.24	1695587	39	lineage2.2.1	Sensitive	['tbprofiler','input','tree','diff']	tuberculosis: unclassified		Mycobacterium tuberculosis
SAMN07658998	SRR6045246	WGS	MODMEDMICOXFORD	SRX3192110	Illumina MiSeq	PAIRED	RANDOM	GENOMIC	ILLUMINA	SRS2520142	SRP117784	['SAMN07658998','7658998','SRR6045246','SRS2520142','SRP117784','MMMOSRA:967e2f81-d604-4db3-afc6-d774ad7731b4','SRX3192110','PRJNA401515','401515','MMMOSAM:967e2f81-d604-4db3-afc6-d774ad7731b4']	2016	2017-10-27T16:20:00.000Z			GBR	Europe	Oxford		Homo sapiens	3	human																					358	358685358	235706090	PRJNA401515									unclassified mycobacteria		Mycobacterium gordonae
SAMN17004149	SRR13199720	WGS	FCUL	SRX9633352	Illumina MiSeq	PAIRED	RANDOM	GENOMIC	ILLUMINA	SRS7833539	SRP295938	['SRR13199720','SRP295938','PRJNA682618','SRS7833539','18-014009-893_R1.fastq.gz','17004149','Mbovis_9','SAMN17004149','682618','bp0','SRX9633352']	2008	2020-12-04T14:41:00.000Z			PRT	Europe			Sus scrofa	2	wild boar																					449	449647004	254945597	PRJNA682618			99.51	1526278	86	La1.7.1	Other	['diff','input','tree','tbprofiler']	tuberculosis: animal-adapted	La1	Mycobacterium bovis
SAMEA104153479	ERR2027283	Targeted-Capture	UNIVERSITY COLLEGE LONDON	ERX2086435	Illumina MiSeq	PAIRED	other	GENOMIC	ILLUMINA	ERS1812497	ERP023961	['402028','ena-RUN-UNIVERSITY COLLEGE LONDON-06-07-2017-12:09:11:648-82','ena-STUDY-UNIVERSITY COLLEGE LONDON-06-07-2017-12:09:14:013-441','SAMEA104153479','ERS1812497','7614201','ena-EXPERIMENT-UNIVERSITY COLLEGE LONDON-06-07-2017-12:09:11:648-82','ERP023961','ERR2027283','Mtb_2295','ERX2086435','PRJEB21685']	2016	2022-07-23T16:03:00.000Z			GBR	Europe		sputum	Homo sapiens	3	human																					1166	1166364865	536883207	PRJEB21685									tuberculosis: unclassified		Mycobacterium tuberculosis
SAMEA4501318	ERR1679625	WGS	BIRMINGHAM UNIVERSITY	ERX1749295	Illumina MiSeq	PAIRED	other	GENOMIC	ILLUMINA	ERS1400497	ERP017693	['ERS1400497','ERX1749295','ERR1679625','357225','SAMEA4501318','6137166','ERP017693','PRJEB15857','ena-EXPERIMENT-BIRMINGHAM UNIVERSITY-11-10-2016-04:37:25:395-41','NG51','ena-RUN-BIRMINGHAM UNIVERSITY-11-10-2016-04:37:25:395-41','ena-STUDY-BIRMINGHAM UNIVERSITY-11-10-2016-03:25:45:971-10']	2012	2016-12-14T22:08:00.000Z			NGA	Africa		sputum	Homo sapiens	3	human																					160	160217282	105324196	PRJEB15857									tuberculosis: unclassified		Mycobacterium tuberculosis
SAMN38210352	SRR26794939	WGS	HMS	SRX22492003	Illumina HiSeq 4000	SINGLE	cDNA	GENOMIC	ILLUMINA	SRS19505118	SRP471323	['SRS19505118','SRX22492003','bp0','Peru7132_R1.fastq.gz','1039243','SRR26794939','Peru7132','SRP471323','7132','PRJNA1039243','38210352','SAMN38210352']	2011	2023-11-11T22:54:00.000Z			PER	South America		sputum	Homo sapiens	3	human																					200	200869500	97776762	PRJNA1039243								standford	tuberculosis: unclassified		Mycobacterium tuberculosis
SAMN10185904	SRR18693868	WGS	UNIVERSIDADE FEDERAL DO RIO DE JANEIRO	SRX14794903	Illumina HiSeq 2500	PAIRED	PCR	GENOMIC	ILLUMINA	SRS12553182	SRP368640	['630228','G04948','G04948_R1.fastq.gz','SRP368640','SAMN10185904','SRX14794903','10185904','SRR18693868','PRJNA630228','SRS12553182']	2008	2022-04-09T15:32:00.000Z			BRA	South America			Homo sapiens	3	human																					462	462672920	236207277	PRJNA630228			99.25	1633246	36	lineage1.1.3.1	HR-TB	['tbprofiler','input','Menardo_2021','diff','standford','tree']	tuberculosis: human-adapted	L1.1.3	Mycobacterium tuberculosis
SAMN26435340	SRR18222301	AMPLICON	RUTGERS NEW JERSEY MEDICAL SCHOOL	SRX14368644	Illumina MiSeq	SINGLE	PCR	SYNTHETIC	ILLUMINA	SRS12181739	SRP362499	['PRJNA812902','SRR18222301','S42','SAMN26435340','bp0','SRS12181739','RRDR-10X-D20-RG-ND10','26435340','S42_R1_001.fastq','812902','SRX14368644','SRP362499']	2020	2022-03-04T13:48:00.000Z			USA	North America	Newark, NJ	As reported: laboratory strain																								30	30251127	8586215	PRJNA812902									tuberculosis: unclassified		Mycobacterium tuberculosis
SAMEA4706770	ERR3439506	WGS	WELLCOME SANGER INSTITUTE	ERX3461526	Illumina HiSeq X Ten	PAIRED	RANDOM	GENOMIC	ILLUMINA	ERS2526931	ERP021867	['SAMEA4706770','9148cdf2-5454-11e8-bf7f-3c4a9275d6c8','ERR3439506','ERP021867','PRJEB19799','SC_RUN_26268_2#285','480613','SC_EXP_26268_2#285','12304143','Exploring_the_richness_of_Mycobacterium_bovis_strain_diversity-sc-4667','ERS2526931','ERX3461526']		2019-07-18T09:26:00.000Z			GBR	Europe																										180	180415102	51485254	PRJEB19799			99.34	812663	26	La1.8.1	Other	['tree','input','diff','tbprofiler','bovis_GBR']	tuberculosis: animal-adapted	La1	Mycobacterium bovis
SAMEA9977235	ERR6866537	WGS	IMPERIAL COLLEGE LONDON	ERX6489965	Illumina HiSeq 2000	PAIRED	RANDOM	GENOMIC	ILLUMINA	ERS7655513	ERP123401	['LI2114209_raw_wgs','ERS7655513','ERR6866537','666870','22012035','ERP123401','LI2114209_raw_wgs_R1R2','ena-STUDY-IMPERIAL COLLEGE LONDON-12-08-2020-14:44:57:582-2394','PRJEB39837','ERX6489965','SAMEA9977235','LI2114209']	2009	2021-10-15T13:58:00.000Z			PER	South America	Lima		Homo sapiens	3	human																					356	356671060	160243418	PRJEB39837			99.56	1522582	52	lineage4.1.2.1	Sensitive	['standford','tree','diff','input','tbprofiler']	tuberculosis: unclassified		Mycobacterium tuberculosis
SAMN08215420	SRR6398058	WGS	BC CENTRE FOR DISEASE CONTROL PUBLIC HEALTH LABORATORY	SRX3491180	HiSeq X Ten	PAIRED	RANDOM	GENOMIC	ILLUMINA	SRS2775060	SRP119652	['SRP119652','SRR6398058','SAMN08215420','BC13-Mtb467_1.fastq.gz','8215420','413593','SRS2775060','BC13-Mtb467','PRJNA413593','SRX3491180']	2013	2017-12-22T01:21:00.000Z		49.15 N 123.7 W	CAN	North America	British Columbia		Homo sapiens	3	human					S		S						S	S							804	804247250	399163138	PRJNA413593	CRyPTIC_WHO2021_PMC7612554		99.47	1743198	49	lineage4.2.2;lineage2.2.1	Sensitive	['input','diff','Walker_2022','tbprofiler']	tuberculosis: human-adapted	L4	Mycobacterium tuberculosis
SAMN38204754	SRR26788297	WGS	HMS	SRX22486608	Illumina HiSeq 4000	SINGLE	cDNA	GENOMIC	ILLUMINA	SRS19499953	SRP471323	['SRP471323','38204754','1039243','PRJNA1039243','SRS19499953','SRR26788297','=MID(A367, 5,5)','bp0','SAMN38204754','Peru10887','Peru10887_R1.fastq.gz','SRX22486608']	2021	2023-11-11T09:55:00.000Z			PER	South America		sputum	Homo sapiens	3	human																					320	320224800	104881470	PRJNA1039243								standford	tuberculosis: unclassified		Mycobacterium tuberculosis
SAMEA7548639	ERR4815279	WGS	PUBLIC HEALTH ENGLAND	ERX4685121	Illumina MiSeq	PAIRED	RANDOM	GENOMIC	ILLUMINA	ERS5305291	ERP124941	['run.18099','sample.18099','ERR4815279','773303','project.PHE-TB','ERS5305291','SAMEA7548639','experiment.18099','ERX4685121','22468036','ERP124941','PRJEB41201']		2021-11-10T13:10:00.000Z			GBR	Europe										S		S					S	S								246	246180581	173800685	PRJEB41201	Walker_2022		99.62	1029570	35	lineage4.1.2.1	Sensitive	['Walker_2022','tree','tbprofiler','input','diff','CRyPTIC_PHE']	tuberculosis: unclassified		Mycobacterium tuberculosis
SAMN41154705	SRR28868650	WGS	MDUPHL	SRX24427827	NextSeq 500	PAIRED	RANDOM	GENOMIC	ILLUMINA	SRS21182397	SRP399923	['AUSMDU00084097','41154705','PRJNA857537','SRX24427827','AUSMDU00084097_S32_R1_001.fastq.gz','SRS21182397','SRR28868650','SAMN41154705','SRP399923','857537']	2023	2024-05-01T23:06:00.000Z			AUS	Oceania	Victoria		Homo sapiens	3	human																					1879	1879251734	864572221	PRJNA857537			99.83	1450538	51	lineage4.3.4.2	Sensitive	['input','tree','diff','tbprofiler']	tuberculosis: unclassified		Mycobacterium tuberculosis
SAMEA4809105	ERR3797039	WGS	WELLCOME SANGER INSTITUTE	ERX3799006	HiSeq X Ten	PAIRED	RANDOM	GENOMIC	ILLUMINA	ERS2629011	ERP021867	['13789046','Exploring_the_richness_of_Mycobacterium_bovis_strain_diversity-sc-4667','ERX3799006','ERR3797039','SC_RUN_27059_8#37','ERS2629011','480613','ERP021867','557bc87c-7dd7-11e8-bf2a-3c4a9275d6c8','SC_EXP_27059_8#37','SAMEA4809105','PRJEB19799']		2020-01-15T13:04:00.000Z			GBR	Europe																										512	512121936	123072748	PRJEB19799			98.98	1625721	54	La1.8.1	Other	['input','bovis_GBR','diff','tbprofiler','tree']	tuberculosis: animal-adapted	La1	Mycobacterium bovis
SAMN21983614	SRR16157047	WGS	TGEN NORTH	SRX12441861	NextSeq 500	PAIRED	RANDOM	GENOMIC	ILLUMINA	SRS10408012	SRP339714	['SRP339714','SRX12441861','SRR16157047','SRS10408012','PRJNA767684','TB-R22568-054_S237_R1_001.fastq.gz','767684','R22568','SAMN21983614','21983614']		2021-10-01T18:35:00.000Z							Homo sapiens	3	human																					171	171266858	67372233	PRJNA767684			99.49	991101	33	lineage2.2.1	Pre-XDR-TB	['input','diff','tbprofiler','tree']	tuberculosis: unclassified		Mycobacterium tuberculosis
SAMEA7157881	ERR5863033	WGS	SWISS TROPICAL AND PUBLIC HEALTH INSTITUTE	ERX5508866	Illumina HiSeq 2500	SINGLE		GENOMIC	ILLUMINA	ERS4918342	ERP123095	['ERS4918342','674180','PRJEB39561','ena-RUN-Swiss Tropical and Public Health Institute-02-05-2021-20:22:10:699-4','19047221','ena-EXPERIMENT-Swiss Tropical and Public Health Institute-02-05-2021-20:22:10:699-4','ERX5508866','ERP123095','SRS8940047','ena-STUDY-Swiss Tropical and Public Health Institute-27-07-2020-11:23:30:592-1894','G46579','ERR5863033','SAMEA7157881']		2021-05-15T06:25:00.000Z			GEO	Asia																										294	294827989	97939734	PRJEB39561								R-MDR_GEO	tuberculosis: unclassified		Mycobacterium tuberculosis
SAMEA112181281	ERR10610133	WGS	UNIVERSITY OF ANTWERP	ERX10082483	Illumina HiSeq 2500	PAIRED	RANDOM PCR	GENOMIC	ILLUMINA	ERS14291121	ERP142932	['ERP142932','ena-RUN-TAB-05-12-2022-05:55:53:633-35523','ERR10610133','ERX10082483','EC075-183','PRJEB57919','32068678','ena-EXPERIMENT-TAB-05-12-2022-05:55:53:633-35522','SAMEA112181281','ERS14291121','907686','aae09883-fd24-4fcc-881e-56543f55ec3d']	2012	2022-12-18T14:45:00.000Z			ZAF	Africa		sputum	Homo sapiens	3	human																					4	4540570	2509830	PRJEB57919								input	tuberculosis: unclassified		Mycobacterium tuberculosis
SAMEA2081452	['ERR386868','ERR351936']	WGS		['ERX324719','ERX359098']	Illumina HiSeq 2000	PAIRED	RANDOM	GENOMIC	ILLUMINA	ERS253687		['2375721','ERS253687','S00018389-sc-2013-06-06T15:02:09Z-1641793','ERX359098','ERR386868','PRJEB2221','203976','Mycobacterium tuberculosis pilot-sc-2010-07-26','SC_EXP_10396_1#92','ERR351936','ERP000276','SC_EXP_10868_7#92','ERX324719','SC_RUN_10868_7#92','SAMEA2081452','SC_RUN_10396_1#92']																																782	783501600	386345321	PRJEB2221			99.69	3686160	83	lineage4.6.3	Sensitive	['tbprofiler','diff','input','tree']	tuberculosis: unclassified		Mycobacterium tuberculosis
SAMN38210604	SRR26794754	WGS	HMS	SRX22492188	Illumina HiSeq 4000	SINGLE	cDNA	GENOMIC	ILLUMINA	SRS19505303	SRP471323	['PRJNA1039243','38210604','SAMN38210604','Peru7389','Peru7389_R1.fastq.gz','SRP471323','SRS19505303','7389','SRR26794754','1039243','SRX22492188','bp0']	2011	2023-11-11T22:54:00.000Z			PER	South America		sputum	Homo sapiens	3	human																					187	187162200	93571964	PRJNA1039243								standford	tuberculosis: unclassified		Mycobacterium tuberculosis
SAMN08612771	SRR6785221	WGS	SAN RAFFAELE	SRX3744907	NextSeq 500	PAIRED	RANDOM	GENOMIC	ILLUMINA	SRS3001313	SRP128089	['3602-13','SRP128089','bp0','8612771','SRX3744907','3602-13_lib3663_nextseq_n0014_151bp.gatk.bam','PRJNA428596','428596','SRR6785221','SRS3001313','SAMN08612771','3602-13_WGS']		2018-02-27T05:54:00.000Z							Homo sapiens	3	human																					1167	1167054377	705458225	PRJNA428596			99.77	801146	23	lineage4.8	Sensitive	['tbprofiler','input','diff']	tuberculosis: unclassified		Mycobacterium tuberculosis
SAMEA1570947	ERR192095	WGS	SC	ERX166784	Illumina HiSeq 2000	PAIRED	RANDOM	GENOMIC	ILLUMINA	ERS143025	ERP001469	['S62-sc-2012-05-30T15:01:34Z-1429955','204598','ERP001469','ERR192095','ERS143025','SAMEA1570947','SC_RUN_8290_2#61','PRJEB3056','SC_EXP_8290_2#61','ERX166784','Genomic_diversity_in_Mycobacterium_bovis_associated_with_cows_and_badgers-sc-2012-05-30T14:56:05Z-2232','1802731']		2012-12-10T05:10:00.000Z																														306	306613800	140631007	PRJEB3056			99.39	2803007	65	La1.8.1	Other	['diff','tbprofiler','tree','input']	tuberculosis: animal-adapted	La1	Mycobacterium bovis
SAMN35774744	SRR24949998	WGS	COLORADO STATE UNIVERSITY	SRX20708147	Illumina NovaSeq 6000	PAIRED	other	GENOMIC	ILLUMINA	SRS18001092	SRP444404	['PRJNA984678','Su-02_R1.fq.gz','SRX20708147','SRP444404','Su-02','SAMN35774744','SRR24949998','35774744','bp0','984678','SRS18001092']		2023-06-16T17:01:00.000Z	Leprosy		SUR	South America		skin	Homo sapiens	3	human																					2769	2769986700	991507214	PRJNA984678									leprosy		Mycobacterium leprae
SAMEA7546959	ERR4813453	WGS	UNIVERSIDAD PERUANA CAYETANO HEREDIA	ERX4683443	Illumina NovaSeq 6000	PAIRED	RANDOM	GENOMIC	ILLUMINA	ERS5303613	ERP124939	['sample.30843','SAMEA7546959','PRJEB41199','project.Peru_Wellcome','ERR4813453','ERX4683443','773301','run.30843','ERS5303613','22466352','experiment.30843','ERP124939']	2017	2021-11-10T10:01:00.000Z			PER	South America						S				I	S	R	S	S				R		S	S	S	S	S	R	491	491282124	156381440	PRJEB41199	['Walker_2022','CRyPTIC_reuse_table']		99.41	1834334	63	lineage4.1.1.3	MDR-TB	['diff','tree','CRyPTIC_UPCH','CRyPTIC_reuse_table','tbprofiler','standford','Walker_2022','input']	tuberculosis: unclassified		Mycobacterium tuberculosis
SAMEA12029291	ERR7821214	WGS	IBV_CSIC	ERX7388083	Illumina MiSeq	PAIRED	RANDOM	GENOMIC	ILLUMINA	ERS9676267	ERP134194	['SAMEA12029291','ERP134194','ERS9676267','805472','PRJEB49677','25829958','MZ16','ERR7821214','WGS_MTBC_TOSSE2','ERX7388083']		2022-07-27T20:57:00.000Z																														864	864587331	400093463	PRJEB49677			99.03	1869856	52	lineage1.2.2.2	Sensitive	['diff','input','tree','tbprofiler']	tuberculosis: unclassified		Mycobacterium tuberculosis
SAMN19113134	SRR14519770	WGS	MDUPHL	SRX10865297	NextSeq 500	PAIRED	RANDOM	GENOMIC	ILLUMINA	SRS8960637	SRP319622	['AUSMDU00009898_R1.fq.gz','SRX10865297','NS500345_HT57KAFXX_AUSMDU00009898','SRP319622','729189','19113134','SAMN19113134','SRS8960637','PRJNA729189','SRR14519770','bp0','AUSMDU00009898']	1998	2021-05-15T03:44:00.000Z			AUS	Oceania	Northern Territory		Homo sapiens	3	human																					504	504321620	245407891	PRJNA729189			99.6	1415736	45	lineage4.3.3	Sensitive	['input','tree','diff','tbprofiler']	tuberculosis: unclassified		Mycobacterium tuberculosis
SAMEA1903092	['ERR495093','ERR279562']	WGS		['ERX460509','ERX252895']	Illumina HiSeq 2000	PAIRED	RANDOM	GENOMIC	ILLUMINA	ERS199963		['ERX252895','SC_RUN_12162_3#96','Effect_of_HIV_co_infection_on_the_population_genomics_of_Mycobacterium_tuberculosis_in_Sub_Saharan_Africa-sc-2013-01-29T14:57:52Z-2469','PRJEB1366','2181102','SC_RUN_9471_5#96','ERX460509','205725','SC_EXP_9471_5#96','SC_EXP_12162_3#96','IDM096-sc-2012-12-19T14:16:17Z-1524457','ERR495093','ERP002179','ERS199963','ERR279562','SAMEA1903092']																																844	845549200	382293871	PRJEB1366			99.57	3521380	83	lineage2.2.2	MDR-TB	['tree','tbprofiler','input','diff']	tuberculosis: unclassified		Mycobacterium tuberculosis
SAMN41418541	SRR29053495	WGS	FIND, THE FOUNDATION FOR INNOVATIVE NEW DIAGNOSTICS	SRX24578060	Illumina HiSeq 2000	PAIRED	RANDOM	GENOMIC	ILLUMINA	SRS21318045	SRP507535	['SRR29053495','SRS21318045','6B1800_AA4C34D9136F','IDR1700003645_R1.fastq.gz','SAMN41418541','PRJNA1109295','SRP507535','1109295','6B1800_AA4C34D9136F_IDR1700003645','SRX24578060','41418541']		2024-05-16T10:54:00.000Z			USA	North America			Homo sapiens	3	human																					489	489757082	316868258	PRJNA1109295								WHO_mutations_2023	tuberculosis: unclassified		Mycobacterium tuberculosis
SAMEA6675146	['ERR4020183','ERR4095817']	WGS		['ERX4021571','ERX4091115']	NextSeq 500	['PAIRED','SINGLE']		GENOMIC	ILLUMINA	ERS4424683		['ERR4095817','626326','SAMEA6675146','PRJEB37777','ERP121107','ERX4091115','ERR4020183','ena-EXPERIMENT-FZB-14-04-2020-14:06:52:972-2','ena-RUN-FZB-14-04-2020-14:06:52:972-2','ERX4021571','ena-STUDY-FZB-14-04-2020-13:56:03:781-319','SWA-13','14621213','ERS4424683','ena-RUN-FZB-05-05-2020-14:18:08:134-1','ena-EXPERIMENT-FZB-05-05-2020-14:18:08:134-1']					SWZ	Africa																										1023	1023387655	439229149	PRJEB37777			99.71	1710573	57	lineage4.4.1.1	MDR-TB	['input','tree','outbreak_SWZ','tbprofiler','diff']	MTBC		Mycobacterium tuberculosis complex sp.
SAMEA113537526	ERR11465344	WGS	FZB	ERX10871501	NextSeq 500	PAIRED		GENOMIC	ILLUMINA	ERS15533947	ERP147571	['ena-RUN-TAB-22-05-2023-12:53:16:067-6127','PRJEB62480','ena-EXPERIMENT-TAB-22-05-2023-12:53:16:067-6126','ERX10871501','35505903','ERR11465344','ERP147571','ERS15533947','d05d2f15-c027-4055-b906-d9d6d110849e','BTB-1516','979605','SAMEA113537526']		2023-09-16T09:20:00.000Z			BWA	Africa																										625	625572116	280695056	PRJEB62480			99.45	1542780	47	lineage4.8	Sensitive	['tree','Kopanyo','input','diff','tbprofiler']	tuberculosis: unclassified		Mycobacterium tuberculosis
SAMEA7560775	ERR4828338	WGS	OUCRU-HCMC	ERX4698322	NextSeq 500	PAIRED	RANDOM	GENOMIC	ILLUMINA	ERS5317411	ERP124982	['ERS5317411','ERX4698322','PRJEB41241','run.12117','ERR4828338','ERP124982','SAMEA7560775','22476345','773308','project.Vietnam','experiment.12117','sample.12117']		2021-11-12T01:39:00.000Z			VNM	Asia	Ho Chi Minh City																									723	723060178	328581718	PRJEB41241								['CRyPTIC_OUCRU','input']	tuberculosis: unclassified		Mycobacterium tuberculosis
SAMN09101588	SRR7070171	OTHER	MODMEDMICOXFORD	SRX4000976	Illumina MiSeq	PAIRED		OTHER	ILLUMINA	SRS3283072	SRP076676	['SRS3283072','SRX4000976','PRJNA302362','9101588','MMMOSRA:47f20162-2729-44d6-8810-a2a34a9ed69b','SAMN09101588','MMMOSAM:47f20162-2729-44d6-8810-a2a34a9ed69b','302362','SRP076676','SRR7070171']	2016	2018-04-26T14:26:00.000Z			GBR	Europe			Homo sapiens	3	human																					251	251351629	165638173	PRJNA302362									tuberculosis: unclassified		Mycobacterium tuberculosis
SAMEA1117905	ERR2512724	WGS	PHE	ERX2531934	Illumina MiSeq	PAIRED	RANDOM	GENOMIC	ILLUMINA	ERS2397314	ERP107961	['ERR2512724','sample.4319','ERP107961','ERX2531934','project.First_10k_genomes_study_set_4','SAMEA1117905','experiment.4319','PRJEB25991','493034','run.4319','10121851','ERS2397314']		2021-10-23T15:07:00.000Z			GBR	Europe	England									S		S					S	S								271	271229802	164797247	PRJEB25991	Walker_2022		99.32	1598900	52	lineage1.1.2	Sensitive	['tbprofiler','CRyPTIC_PHE','Walker_2022','input','diff','tree','Napier_2020']	tuberculosis: human-adapted	L1.1.2	Mycobacterium tuberculosis
SAMN32709531	['SRR23061762','SRR23061457']	['AMPLICON','WGS']		['SRX19014804','SRX19014919']	Illumina MiSeq	PAIRED	PCR	GENOMIC	ILLUMINA	SRS16434291		['SAMN32709531','PRJNA923280','bp0','923280','SRX19014919','Deeplex100','WGS100','SRP417183','WGS11','S11_S_R1_001.fastq.gz','SRR23061762','SRX19014804','SRS16434291','SRR23061457','WGS11_S60_L001_R1_001.fastq.gz','32709531']					MLI	Africa		skin	Homo sapiens	3	human																					192	192785130	102181914	PRJNA923280									leprosy		Mycobacterium leprae
SAMEA112802992	ERR11043281	WGS	FZB	ERX10490072	NextSeq 500	PAIRED		GENOMIC	ILLUMINA	ERS14810538	ERP010814	['ERX10490072','PRJEB9680','ERR11043281','ERS14810538','11066-16','ena-EXPERIMENT-TAB-21-03-2023-10:23:42:690-77507','SAMEA112802992','ena-RUN-TAB-21-03-2023-10:23:42:690-77508','ena-STUDY-FZB-22-06-2015-17:16:39:392-292','ERP010814','287903','33855047']		2023-07-20T18:45:00.000Z																														588	588241920	250747047	PRJEB9680								input	tuberculosis: unclassified		Mycobacterium tuberculosis
SAMEA11225679	ERR7902651	WGS	FZB	ERX7470796	NextSeq 500	PAIRED		GENOMIC	ILLUMINA	ERS8875154	ERP005779	['ERR7902651','PRJEB6273','ERS8875154','2318-00','24685823','SAMEA11225679','ena-STUDY-FZB-08-05-2014-02:23:48:240-40','ena-RUN-FZB-04-01-2022-15:51:50:334-71','ERX7470796','ERP005779','325612','ena-EXPERIMENT-FZB-04-01-2022-15:51:50:334-71']		2022-07-19T21:54:00.000Z																														631	631880998	269008757	PRJEB6273			99.26	1663470	57	lineage1.1.1.1	Sensitive	['input','diff','tree','tbprofiler']	MTBC		Mycobacterium tuberculosis complex sp.
SAMEA7552132	ERR4818768	WGS	PUBLIC HEALTH ENGLAND	ERX4688610	Illumina HiSeq 2500	PAIRED	RANDOM	GENOMIC	ILLUMINA	ERS5308780	ERP124941	['ERS5308780','sample.21588','experiment.21588','ERR4818768','ERX4688610','ERP124941','PRJEB41201','22471525','project.PHE-TB','run.21588','SAMEA7552132','773303']		2021-11-10T20:11:00.000Z			GBR	Europe						S	S			S	S	R	S	S				R					S	S		331	331240776	145828279	PRJEB41201	Walker_2022		99.7	3017743	68	lineage4.3.3	MDR-TB	['tree','CRyPTIC_PHE','Walker_2022','input','diff','tbprofiler']	tuberculosis: unclassified		Mycobacterium tuberculosis
SAMEA2535298	['ERR553312','ERR553313']	WGS		['ERX512382','ERX512381']	Illumina HiSeq 2500	PAIRED		GENOMIC	ILLUMINA	ERS458700		['10507-09_lib794_hpi_2013-06-25_151bp','PRJEB7281','ERP006989','PRJEB6273','325612','10507-09','ERP005779','ena-STUDY-FZB-08-05-2014-02:23:48:240-40','ERR553313','ena-STUDY-FZB-16-09-2014-15:19:15:484-117','ERX512381','ERS458700','269937','ERX512382','3301253','SAMEA2535298','10507-09_gatc_gatc_2011-12-31_51bp','ERR553312']	2009				SWZ	Africa																										947	947740728	650263545	['PRJEB7281','PRJEB6273']			99.18	3157290	75	lineage2.2.1	MDR-TB	['tbprofiler','diff','tree','input','Menardo_2018','Napier_2020','Nimmo_2024']	tuberculosis: human-adapted	L2.2.1	Mycobacterium tuberculosis
SAMN40031313	SRR28045231	WGS	CHRISTIAN MEDICAL COLLAGE, VELLORE	SRX23696465	Illumina NovaSeq 6000	PAIRED	RANDOM	GENOMIC	ILLUMINA	SRS20526656	SRP226525	['SRP226525','SRS20526656','1301012959_R1.fastq.gz','SAMN40031313','SRX23696465','575883','1301012959','PRJNA575883','40031313','SRR28045231']	2022	2024-02-22T06:59:00.000Z		21.7679 N 78.8718 E	IND	Asia	Madhya Pradesh - Bhairopur		Homo sapiens	3	human																					1170	1170180842	476877601	PRJNA575883			80.57	1227643	34	lineage2.2.1	Sensitive	['tbprofiler','tree','diff','input']	tuberculosis: unclassified		Mycobacterium tuberculosis
SAMN09756225	SRR7645866	WGS	YALE SCHOOL OF PUBLIC HEALTH	SRX4508949	Illumina HiSeq 2000	PAIRED	RANDOM	GENOMIC	ILLUMINA	SRS3628624	SRP156366	['9756225','S3694','SRR7645866','PRJNA482716','SRP156366','SRX4508949','SRS3628624','MTB_moldova_S3694','482716','SAMN09756225','S3694_2.fastq.gz']	2014	2018-08-04T12:24:00.000Z			MDA	Europe			Homo sapiens	3	human																					547	547860562	394459943	PRJNA482716			99.22	1314437	28	lineage4.2.1	Pre-XDR-TB	['Menardo_2021','input','tree','tbprofiler','diff']	tuberculosis: human-adapted	L4	Mycobacterium tuberculosis
SAMEA7548857	ERR4815497	WGS	PUBLIC HEALTH ENGLAND	ERX4685339	Illumina HiSeq 2500	PAIRED	RANDOM	GENOMIC	ILLUMINA	ERS5305509	ERP124941	['PRJEB41201','project.PHE-TB','773303','run.18317','ERR4815497','22468254','ERP124941','experiment.18317','sample.18317','ERX4685339','SAMEA7548857','ERS5305509']		2021-11-10T14:03:00.000Z			GBR	Europe										S		S						S								309	309154075	159169653	PRJEB41201	Walker_2022		99.25	1607039	35	lineage4.8	Sensitive	['tbprofiler','CRyPTIC_PHE','Walker_2022','tree','input','diff']	tuberculosis: unclassified		Mycobacterium tuberculosis
SAMN03300836	SRR1792478	WGS	USDA-NVSL-DBL	SRX868140	Illumina MiSeq	PAIRED	RANDOM	GENOMIC	ILLUMINA	SRS838251	SRP053287	['SAMN03300836','PRJNA251692','SRS838251','250: 92-0790_files','92-0790','SRX868140','3300836','250: 92-0790','251692','SRR1792478','SRP053287']	1992	2015-02-23T17:21:00.000Z			USA	North America	NY			2	deer																					803	803857044	593649285	PRJNA251692			60.15	377000	18	La1.7.1	Other	['input','tbprofiler']	tuberculosis: animal-adapted	La1	Mycobacterium bovis
SAMEA7546865	ERR4813360	WGS	UNIVERSIDAD PERUANA CAYETANO HEREDIA	ERX4683350	Illumina NovaSeq 6000	PAIRED	RANDOM	GENOMIC	ILLUMINA	ERS5303520	ERP124939	['ERP124939','ERR4813360','ERS5303520','22466259','sample.30750','ERX4683350','project.Peru_Wellcome','773301','PRJEB41199','SAMEA7546865','run.30750','experiment.30750']	2015	2021-11-10T10:02:00.000Z			PER	South America						S	S			I	S	R	S	R				R	S	S	S	S	R	S	S	544	544932726	176870538	PRJEB41199	['CRyPTIC_reuse_table','Walker_2022']		99.55	1802396	64	lineage4.3.3	Pre-XDR-TB	['input','tbprofiler','tree','diff','CRyPTIC_UPCH','CRyPTIC_reuse_table','Walker_2022','standford']	tuberculosis: unclassified		Mycobacterium tuberculosis
SAMN10659527	SRR8375621	WGS	NATIONAL INSTITUTE FOR RESEARCH IN TUBERCULOSIS	SRX5185632	HiSeq X Ten	PAIRED	RANDOM PCR	GENOMIC	ILLUMINA	SRS4192161	SRP174623	['SRR8375621','SAMN10659527','10659527','SRX5185632','512047','SRS4192161','PRJNA512047','SRP174623','3_1.fastq.gz','NIRTAH01','bp0','3_.fastq.gz']	2015	2018-12-27T22:44:00.000Z		13.0827 N 80.2707 E	IND	Asia		sputum	Homo sapiens	3	human																					1835	1835314500	782598721	PRJNA512047			97.91	1744250	58	lineage1.1.2	Sensitive	['tree','tbprofiler','diff','input']	tuberculosis: unclassified		Mycobacterium tuberculosis
SAMEA112801746	ERR11067944	WGS	FZB	ERX10514874	NextSeq 2000	PAIRED		GENOMIC	ILLUMINA	ERS14809292	ERP010814	['ena-RUN-TAB-21-03-2023-12:28:22:563-126370','22001869','287903','PRJEB9680','33853802','ERX10514874','ena-STUDY-FZB-22-06-2015-17:16:39:392-292','ERP010814','ERR11067944','ERS14809292','SAMEA112801746','ena-EXPERIMENT-TAB-21-03-2023-12:28:22:563-126369']		2023-08-01T09:16:00.000Z																														642	642535538	230622930	PRJEB9680			99.16	1695064	54	lineage4.2.2.1	Sensitive	['input','tree','diff','tbprofiler']	tuberculosis: unclassified		Mycobacterium tuberculosis
SAMEA115741638	ERR13267102	WGS	UNIVERSITY OF OXFORD, NUFFIELD DEPARTMENT OF MEDIC	ERX12637528	NextSeq 500	PAIRED	RANDOM PCR	GENOMIC	ILLUMINA	ERS20251381	ERP161058	['b28b5ff0-515d-42d2-bc0f-19e45ec26bb9','41869574','webin-reads-a1600e9661e8','SAMEA115741638','ERR13267102','1124794','PRJEB76547','ERX12637528','a1600e9661e8','ERS20251381','ERP161058']	2019	2024-08-19T17:40:00.000Z			IND	Asia																										542	542541000	247167889	PRJEB76547								CRyPTIC_2024	tuberculosis: unclassified		Mycobacterium tuberculosis
SAMEA7541614	ERR4809077	WGS	CTB/NICD	ERX4678617	Illumina HiSeq 4000	PAIRED	RANDOM	GENOMIC	ILLUMINA	ERS5298067	ERP124931	['22463071','run.2975','PRJEB41191','ERR4809077','773296','project.Gates_clinical_isolates','SAMEA7541614','ERP124931','sample.2975','experiment.2975','ERS5298067','ERX4678617']		2021-11-11T01:17:00.000Z			ZAF	Africa						R				R	I	R	R	R				R		S	S		R	R	R	382	382278600	168008834	PRJEB41191	['CRyPTIC_reuse_table','Walker_2022']		99.6	1666813	57	lineage2.2.2	XDR-TB	['input','Walker_2022','tree','tbprofiler','CRyPTIC_CTB-NICD','CRyPTIC_reuse_table','diff']	tuberculosis: unclassified		Mycobacterium tuberculosis
SAMEA104718507	ERR2446156	WGS	RIVM - NATIONAL INSTITUTE FOR PUBLIC HEALTH AND TH	ERX2465257	Illumina HiSeq 2500	SINGLE	RANDOM	GENOMIC	ILLUMINA	ERS2319890	ERP107526	['448124','ERP107526','SAMEA104718507','ERX2465257','ERR2446156','8820439','ena-RUN-RIVM - National Institute for Public Health and the Environment-26-03-2018-16:05:17:745-102','ena-STUDY-RIVM - National Institute for Public Health and the Environment-15-03-2018-13:44:58:461-243','ERS2319890','ena-EXPERIMENT-RIVM - National Institute for Public Health and the Environment-26-03-2018-16:05:17:745-102','WGSVNTR2016102','PRJEB25592']	2016	2019-06-11T17:58:00.000Z			NLD	Europe			Homo sapiens	3	human																					523	523559241	150448459	PRJEB25592								['Napier_2020','WGS_2016_NLD']	tuberculosis: human-adapted	L4.8	Mycobacterium tuberculosis
SAMN42410118	SRR29772498	WGS	INDIAN COUNCIL FOR MEDICAL RESEARCH NATIONAL INSTITUTE OF RESEARCH IN TUBERCULOSIS	SRX25272552	Illumina MiSeq	PAIRED	PCR	GENOMIC	ILLUMINA	SRS21956987	SRP367420	['bp0','SRP367420','SRX25272552','822663','MD206','SRS21956987','27256723','SRR29772498','SAMN42410118','42410118','PRJNA822663','MD206_R1.fastq.gz']	2022	2024-07-11T01:33:00.000Z		13.07265210 N 80.25039808 E	IND	Asia			Homo sapiens	3	human																					886	886292990	360530080	PRJNA822663									tuberculosis: unclassified		Mycobacterium tuberculosis
SAMN41599113	SRR29231744	WGS	FIND, THE FOUNDATION FOR INNOVATIVE NEW DIAGNOSTICS	SRX24750542	Illumina HiSeq 2000	PAIRED	RANDOM	GENOMIC	ILLUMINA	SRS21471130	SRP507535	['SAMN41599113','SRX24750542','41599113','DRC-090077_lib4440_nextseq_n0019_151bp_R1.fastq.gz','1109295','SRR29231744','D8700C_EC728B47B8E5_DRC-090077','SRS21471130','D8700C_EC728B47B8E5','SRP507535','PRJNA1109295']	2008	2024-05-30T06:27:00.000Z			COD	Africa			Homo sapiens	3	human																					464	464846375	207879481	PRJNA1109295								WHO_mutations_2023	tuberculosis: unclassified		Mycobacterium tuberculosis
SAMEA115526726	ERR12976151	WGS	ISTITUTO ZOOPROFILATTICO SPERIMENTALE DELLA LOMBAR	ERX12348378	Illumina MiSeq	PAIRED	RANDOM	GENOMIC	ILLUMINA	ERS19224097	ERP130767	['SAMEA115526726','ERR12976151','281026','ERP130767','750023','ERS19224097','42868004','ERX12348378','PRJEB46575','ena-RUN-TAB-29-04-2024-13:40:05:981-78173','ena-EXPERIMENT-TAB-29-04-2024-13:40:05:980-78172','b75e9c14-f072-496a-9633-cad6545455f6']	2009	2024-08-09T04:36:00.000Z			ITA	Europe			Bos taurus	3	domestic cattle																					451	451248058	285053846	PRJEB46575									tuberculosis: animal-adapted	La1	Mycobacterium bovis
SAMN40099126	SRR28119830	WGS	SHANDONG SECOND MEDICAL UNIVERSITY	SRX23764493	Illumina NovaSeq 6000	PAIRED	RANDOM	GENOMIC	ILLUMINA	SRS20590417	SRP492016	['SRX23764493','SRS20590417','bp0','SAMN40099126','SRR28119830','PRJNA1080043','D106113','1080043','40099126','D106219_combined_R1.fastq.gz','Mycobacterium tuberculosis complex-113','SRP492016']		2024-02-27T13:48:00.000Z			CHN	Asia	Shijiazhuang		Homo sapiens	3	human																					2790	2790590700	959683079	PRJNA1080043			99.56	1758964	57	lineage2.2.2	MDR-TB	['tree','diff','input','tbprofiler']	tuberculosis: human-adapted	L4	Mycobacterium tuberculosis	H37Rv
SAMEA112298786	ERR10762430	WGS	FZB	ERX10213230	NextSeq 500	PAIRED		GENOMIC	ILLUMINA	ERS14409609	ERP143890	['ena-EXPERIMENT-TAB-10-01-2023-07:58:11:609-123190','ERS14409609','32692275','ERR10762430','ERP143890','NOR-327','PRJEB58814','ena-RUN-TAB-10-01-2023-07:58:11:609-123191','5c0a0331-2284-442c-8b83-562285263163','SAMEA112298786','ERX10213230','922844']		2023-01-15T08:19:00.000Z			MDA	Europe	Chisinau																									742	742622396	320689610	PRJEB58814			99.52	1687725	57	lineage2.2.1	MDR-TB	['input','diff','tbprofiler','tree','R-RRMDR_2014-15_MDA']	tuberculosis: unclassified		Mycobacterium tuberculosis
SAMEA7562353	ERR4829914	WGS	SAN RAFFAELE SCIENTIFIC INSTITUTE	ERX4699898	NextSeq 500	PAIRED	RANDOM	GENOMIC	ILLUMINA	ERS5318987	ERP124983	['ERS5318987','ERR4829914','SAMEA7562353','project.Italy','experiment.31713','sample.31713','ERX4699898','22477921','run.31713','773309','ERP124983','PRJEB41242']		2021-11-11T08:03:00.000Z			ITA	Europe										S	S	S		S				S					S	S		580	580768068	248434145	PRJEB41242	['Walker_2022','CRyPTIC_reuse_table']							['CRyPTIC_reuse_table','input','CRyPTIC_SanRaffaele','Walker_2022']	tuberculosis: unclassified		Mycobacterium tuberculosis
SAMEA112910587	ERR11252416	WGS	IBV_CSIC	ERX10660744	NextSeq 2000	PAIRED	RANDOM	GENOMIC	ILLUMINA	ERS14911191	ERP146514	['40862531','ERX10660744','SAMEA112910587','1720266_4','PRJEB61426','ERR11252416','1097147','ERS14911191','Xpatial_WGS_Mozambique_2018','ERP146514']		2024-08-05T10:39:00.000Z																														762	762395986	354739075	PRJEB61426									tuberculosis: unclassified		Mycobacterium tuberculosis
SAMN14343863	SRR11564503	AMPLICON	RUTGERS UNIVERSITY NEWARK	SRX8133696	Illumina MiSeq	PAIRED	PCR	GENOMIC	ILLUMINA	SRS6497135	SRP256991	['SRS6497135','SRR11564503','2492-DA-0639_S161_L001_R1_001.fastq','608715','SRX8133696','14343863','2492-DA-0639','SRP256991','PRJNA608715','SAMN14343863']		2020-04-17T19:28:00.000Z			GHA	Africa		sputum	Homo sapiens	3	human																					18	18267678	9508636	PRJNA608715									tuberculosis: unclassified		Mycobacterium tuberculosis
SAMN05577513	SRR4034461	WGS	HARVARD MEDICAL SCHOOL	SRX2025760	Illumina HiSeq 2000	PAIRED	RANDOM	GENOMIC	ILLUMINA	SRS1620190	SRP082185	['SRS1620190','P41-Liver-B5','SRR4034461','PRJNA323744','323744','5577513','SRX2025760','SRP082185','SAMN05577513','791-LivB5_2.fastq.gz']	2013-11	2016-08-16T02:34:00.000Z		29.6483 S 30.3318 E	ZAF	Africa	Kwazulu-Natal	necropsy (morgue)	Homo sapiens	3	human																					542	542486150	360583559	PRJNA323744								['input','denylist','Napier_2020','intrapatient_ZAF']	tuberculosis: human-adapted	L4.3.2	Mycobacterium tuberculosis
SAMN04521998	SRR3725712	WGS	BI	SRX1882675	Illumina HiSeq 2500	SINGLE	PCR	GENOMIC	ILLUMINA	SRS1529091	SRP077478	['BI_462','SRR3725712','PRJNA300846','SRS1529091','SRX1882675','SRP077478','4521998','300846','G05028','SAMN04521998']		2016-06-28T12:49:00.000Z			CIV	Africa		sputum	Homo sapiens	3	human																					1747	1747763388	538275048	PRJNA300846			98.2	1276276	26	lineage4.1.3	MDR-TB	['Menardo_2018','diff','Napier_2020','input','IeDEA','tbprofiler','Menardo_2021']	tuberculosis: human-adapted	L4.1.3	Mycobacterium tuberculosis
SAMN28052681	SRR19048702	WGS	NATIONAL INSTITUTE OF INFECTIOUS DISEASES "L. SPALLANZANI"	SRX15120025	Ion Torrent S5	SINGLE	RANDOM	GENOMIC	ION_TORRENT	SRS12864162	SRP373287	['SP941','bp0','28052681','SRX15120025','SRR19048702','SRP373287','SP941.fastq','SRS12864162','834606','SAMN28052681','PRJNA834606']	2019	2022-05-03T04:33:00.000Z		41.86 N 12.45 E	ITA	Europe	Rome	sputum	Homo sapiens	3	human																					305	305195870	235416456	PRJNA834606									tuberculosis: unclassified		Mycobacterium tuberculosis
SAMEA112354750	ERR10796585	WGS	NATIONAL INSTITUTE OF HEALTH DR. RICARDO JORGE	ERX10245277	NextSeq 550	PAIRED	RANDOM	GENOMIC	ILLUMINA	ERS14465688	ERP144177	['ERP144177','ERS14465688','32874383','SAMEA112354750','925787','ERX10245277','INSA_19012023','Mtb_Sample_038','PRJEB59106','ERR10796585']		2023-01-26T05:07:00.000Z																														0	11022	85006	PRJEB59106								input	tuberculosis: unclassified		Mycobacterium tuberculosis
SAMN08708751	SRR6831998	WGS	SAN RAFFAELE	SRX3787796	Illumina HiSeq 2500	PAIRED	RANDOM	GENOMIC	ILLUMINA	SRS3040466	SRP128089	['bp0','8708751','SRP128089','428596','19-3542','SRR6831998','SRX3787796','19-3542_WGS','19-3542_090816_UKR_090816_100.gatk.bam','SAMN08708751','SRS3040466','PRJNA428596']		2018-03-14T09:41:00.000Z			UKR	Europe			Homo sapiens	3	human	S	S			S		R	S					R	S				S			339	339355657	175947559	PRJNA428596	CRyPTIC_WHO2021_PMC7612554		99.7	2864117	60	lineage4.3.3	MDR-TB	['Walker_2022','input','diff','tree','tbprofiler']	tuberculosis: unclassified		Mycobacterium tuberculosis
SAMN40466087	SRR28351402	WGS	FIND, THE FOUNDATION FOR INNOVATIVE NEW DIAGNOSTICS	SRX23956752	Illumina HiSeq X	PAIRED	RANDOM	GENOMIC	ILLUMINA	SRS20757096	SRP495384	['SRS20757096','SRR28351402','40466087','SRX23956752','1087582','WGS-TB034030120','SAMN40466087','PRJNA1087582','TB034030120_R1.fastq.gz','TB034030120','SRP495384']	2019-10	2024-03-15T05:39:00.000Z			MDA	Europe		sputum	Homo sapiens	3	human																					1295	1295117638	526677896	PRJNA1087582			99.83	1814226	52	lineage4.8	Sensitive	['input','diff','tbprofiler','tree']	tuberculosis: unclassified		Mycobacterium tuberculosis
SAMN40655262	SRR28498685	WGS	NIAID TB PORTALS PROGRAM	SRX24100305	NextSeq 2000	PAIRED	RANDOM	GENOMIC	ILLUMINA	SRS20888714	SRP498669	['SRR28498685','PRJNA1074788','SRP498669','1074788','40655262','SAMN40655262','27003','TBPO-5511_lib60021_nextseq_ny0110_151bp.filtered_2_bwa.1.fastq.gz','SRS20888714','SRX24100305']	2020	2024-03-29T15:54:00.000Z		47.4116 N 28.3699 E	MDA	Europe		sputum	Homo sapiens	3	human																					340	340200636	114867925	PRJNA1074788			99.45	1477854	49	lineage2.2.1	MDR-TB	['tbprofiler','diff','tree','input']	tuberculosis: unclassified		Mycobacterium tuberculosis
SAMEA2535289	ERR553302	WGS	FZB	ERX512371	Illumina HiSeq 2500	PAIRED		GENOMIC	ILLUMINA	ERS458691	ERP005779	['325612','ERR553302','ERP005779','ERS458691','SAMEA2535289','PRJEB6273','6139-05_genoscreen_genoscreen_2014-02-10_101bp','6139-05','ERX512371','5243210','ena-STUDY-FZB-08-05-2014-02:23:48:240-40']		2016-06-16T04:54:00.000Z																														396	396289054	219572405	PRJEB6273			99.61	1728622	37	lineage4.3.4.1	Sensitive	['input','tree','diff','tbprofiler']	MTBC		Mycobacterium tuberculosis complex sp.
SAMEA112800477	ERR11050448	WGS	FZB	ERX10497239	NextSeq 500	PAIRED		GENOMIC	ILLUMINA	ERS14808023	ERP010814	['21001943','SAMEA112800477','ena-RUN-TAB-21-03-2023-10:58:00:001-107156','ERS14808023','ERX10497239','ena-EXPERIMENT-TAB-21-03-2023-10:58:00:001-107155','PRJEB9680','287903','ERR11050448','ena-STUDY-FZB-22-06-2015-17:16:39:392-292','ERP010814','33852533']		2023-07-20T23:17:00.000Z																														754	754947660	351563648	PRJEB9680			99.49	1529192	47	lineage4.8	Sensitive	['tree','diff','tbprofiler','input']	tuberculosis: unclassified		Mycobacterium tuberculosis
SAMEA112802227	ERR11068427	WGS	FZB	ERX10515357	NextSeq 2000	PAIRED		GENOMIC	ILLUMINA	ERS14809773	ERP010814	['ERR11068427','ERS14809773','ena-STUDY-FZB-22-06-2015-17:16:39:392-292','22004843','ena-RUN-TAB-21-03-2023-12:28:22:848-127336','287903','ERP010814','PRJEB9680','ena-EXPERIMENT-TAB-21-03-2023-12:28:22:848-127335','33854283','SAMEA112802227','ERX10515357']		2023-07-21T02:05:00.000Z																														807	807619633	297613771	PRJEB9680								input	tuberculosis: unclassified		Mycobacterium tuberculosis
SAMEA8955430	ERR6201875	WGS	ANSES	ERX5837020	NextSeq 500	PAIRED	RANDOM	GENOMIC	ILLUMINA	ERS6638192	ERP130302	['ena-STUDY-ANSES-05-07-2021-12:32:41:637-1413','876704','ERP130302','PRJEB46102','SAMEA8955430','ERR6201875','30673324','ERS6638192','webin-reads-15Z004068','15Z004068','ERX5837020']	2015	2022-09-15T07:54:00.000Z			FRA	Europe			Bos taurus	3	domestic cattle																					301	301447944	132579829	PRJEB46102			96.34	1358453	42	La1.2	Other	['tree','diff','tbprofiler','input']	tuberculosis: animal-adapted	La1	Mycobacterium bovis
SAMEA3358988	['ERR964411','ERR964418']	WGS		['ERX1041382','ERX1041375']	PacBio RS	SINGLE	RANDOM	GENOMIC	PACBIO_SMRT	ERS712542		['3861377','PRJEB8783','N1216-sc-2282851','SC_PacBio_RUN_m150513_062612_00127_1','ERP009820','285307','SC_PacBio_RUN_m150510_025628_00127_1','SC_PacBio_EXP_m150513_062612_00127','SAMEA3358988','ERR964411','SC_PacBio_EXP_m150510_025628_00127','ERX1041375','ERR964418','ERX1041382','ERS712542','Determining_the_methylome_of_Mycobacterium_tuberculosis-sc-3565']																																2108	2109717336	7662690015	PRJEB8783									tuberculosis: unclassified		Mycobacterium tuberculosis
SAMN43397143	SRR30443828	WGS	WADSWORTH CENTER	SRX25869312	NextSeq 500	PAIRED	RANDOM	GENOMIC	ILLUMINA	SRS22482877	SRP338930	['SRP338930','SAMN43397143','43397143','SRR30443828','SRX25869312','766641','IDR2400021079-01-02.R1.fastq.gz','IDR2400021079-01-02','PRJNA766641','SRS22482877']	2024	2024-08-28T16:56:00.000Z			USA	North America	New York state	sputum	Homo sapiens	3	human																					554	554324882	237311384	PRJNA766641									tuberculosis: unclassified		Mycobacterium tuberculosis
SAMN41934671	SRR29477121	WGS	AGRICULTURE AND AGRI-FOOD CANADA	SRX24989087	Illumina NovaSeq 6000	PAIRED	RANDOM	GENOMIC	ILLUMINA	SRS21690898	SRP418573	['2734','SAMN41934671','NS.2077.002.IDT_i7_181---IDT_i5_181.2734_R1.fastq.gz','AAFC_MAP_#2734_2014-12-18_09','SRS21690898','41934671','PRJNA925907','SRX24989087','SRR29477121','925907','SRP418573']	2022	2024-06-20T14:21:00.000Z			CAN	North America	Quebec	feces	Bos taurus	2	domestic cattle																					784	784695056	258243165	PRJNA925907									NTM: avium complex		Mycobacterium avium subsp. paratuberculosis
SAMEA12853270	ERR11244696	WGS	SWISS TROPICAL AND PUBLIC HEALTH INSTITUTE	ERX10652900	Illumina NovaSeq 6000	SINGLE	RANDOM	GENOMIC	ILLUMINA	ERS10460547	ERP135175	['34307169','ERS10460547','PRJEB50582','ERX10652900','SAMEA12853270','ERR11244696','G45375','8cc6b8bd-130a-4c76-a0b2-3197bafe5cc6','ERP135175','ena-RUN-TAB-17-04-2023-19:57:14:330-5490','ena-EXPERIMENT-TAB-17-04-2023-19:57:14:330-5489','930268']	2015	2023-07-27T09:55:00.000Z			GEO	Asia		sputum																								314	314244229	110098817	PRJEB50582									tuberculosis: unclassified		Mycobacterium tuberculosis
SAMN38204983	SRR26788121	WGS	HMS	SRX22485884	Illumina HiSeq 4000	SINGLE	cDNA	GENOMIC	ILLUMINA	SRS19499229	SRP471323	['bp0','38204983','=MID(A596, 5,5)','Peru11139','SAMN38204983','SRX22485884','Peru11139_R1.fastq.gz','SRP471323','SRR26788121','PRJNA1039243','SRS19499229','1039243']	2021	2023-11-11T09:55:00.000Z			PER	South America		sputum	Homo sapiens	3	human																					291	291258600	94623021	PRJNA1039243								standford	tuberculosis: unclassified		Mycobacterium tuberculosis
SAMEA3284762	ERR2515955	WGS	CTB/NICD	ERX2535163	Illumina MiSeq	PAIRED	RANDOM	GENOMIC	ILLUMINA	ERS2400554	ERP107968	['project.First_10k_genomes_study_set_5','ERP107968','experiment.8173','ERR2515955','493035','run.8173','10125293','sample.8173','SAMEA3284762','PRJEB25997','ERS2400554','ERX2535163']		2021-10-23T19:12:00.000Z			ZAF	Africa						S	S			S		S	S				S	S	S				S			212	212913746	142758736	PRJEB25997	Walker_2022		94.76	427978	23	lineage4.3.2.1	Sensitive	['Walker_2022','diff','CRyPTIC_CTB-NICD','tbprofiler','tree','input','Napier_2020']	tuberculosis: human-adapted	L4.3.2.1	Mycobacterium tuberculosis
SAMN33756507	SRR23862065	WGS	NIH / NIAID	SRX19674630	NextSeq 500	PAIRED	RANDOM	GENOMIC	ILLUMINA	SRS17044883	SRP427259	['TBPO-2342_lib46644_nextseq_ny0027_151bp.filtered_2nd.1.fastq.gz','SRP427259','SRS17044883','944654','SRR23862065','bp0','33756507','SAMN33756507','36648','PRJNA944654','SRX19674630']	2021	2023-03-17T00:36:00.000Z		41.7151 N 44.8271 E	GEO	Asia	Tbilisi	sputum	Homo sapiens	3	human																					932	932326160	307964316	PRJNA944654			99.44	1754582	57	lineage2.2.2	Sensitive	['tbprofiler','diff','tree','input']	tuberculosis: unclassified		Mycobacterium tuberculosis
SAMN14416928	SRR11662535	WGS	KHON KAEN UNIVERSITY	SRX8223578	Illumina HiSeq 2500	PAIRED	Restriction Digest	GENOMIC	ILLUMINA	SRS6580216	SRP259494	['SRX8223578','SAMN14416928','613706','SRS6580216','SRR11662535','M02123-60_R1.fq.gz','PRJNA613706','bp0','14416928','SRP259494','M02123-60']	2015	2020-05-01T15:24:00.000Z		8.4468575 N 98.5252344 E	THA	Asia		sputum	Homo sapiens	3	human																					3039	3039462900	1271656089	PRJNA613706			99.52	1719622	58	lineage2.2.1	MDR-TB	['tbprofiler','diff','tree','input']	tuberculosis: unclassified		Mycobacterium tuberculosis
SAMN33325428	SRR23497714	WGS	UNIVERSITY OF MARYLAND	SRX19391239	NextSeq 550	PAIRED	PCR	GENOMIC	ILLUMINA	SRS16786498	SRP423001	['SRP423001','SRR23497714','Agumas101-MI-TBWGS-NextSeq-2019-02_S1_L001_R1_001.fastq.gz','SRS16786498','SRX19391239','A101-ETH','SAMN33325428','bp0','PRJNA935744','33325428','A101-NG-18','935744']	2018	2023-02-16T13:13:00.000Z			ETH	Africa			Homo sapiens	3	human																					770	770858828	323559962	PRJNA935744			83.9	1399639	42	lineage4.2.2.2	MDR-TB	['input','diff','tbprofiler','tree']	MTBC		Mycobacterium tuberculosis complex sp.
SAMEA115740580	ERR13265904	WGS	UNIVERSITY OF OXFORD, NUFFIELD DEPARTMENT OF MEDIC	ERX12636293	Illumina NovaSeq 6000	PAIRED	RANDOM PCR	GENOMIC	ILLUMINA	ERS20250323	ERP161058	['ERP161058','276dd94c3102','41868563','1124794','SAMEA115740580','ERX12636293','ERS20250323','ERR13265904','b28b5ff0-515d-42d2-bc0f-19e45ec26bb9','PRJEB76547','webin-reads-276dd94c3102']	2021	2024-08-08T10:59:00.000Z			VNM	Asia																										860	860784560	283802616	PRJEB76547								CRyPTIC_2024	tuberculosis: unclassified		Mycobacterium tuberculosis
SAMEA104447520	ERR2229572	WGS	STATENS SERUM INSTITUT	ERX2282911	NextSeq 500	PAIRED	RANDOM	GENOMIC	ILLUMINA	ERS2065462	ERP022352	['ERS2065462','ERP022352','SAMEA104447520','PRJEB20214','DKC2-0664','ena-RUN-STATENS SERUM INSTITUT-21-12-2017-12:46:39:845-785','388615','ERX2282911','ena-STUDY-STATENS SERUM INSTITUT-03-04-2017-09:47:03:433-394','8235127','ERR2229572','ena-EXPERIMENT-STATENS SERUM INSTITUT-21-12-2017-12:46:39:845-785']	2011	2017-12-22T16:05:00.000Z			DNK	Europe		sputum	Homo sapiens	3	human																					240	240121640	117878151	PRJEB20214			97.71	923560	24	lineage4.8	Sensitive	['outbreak_1112-15_DNK','Napier_2020','input','tbprofiler','diff']	tuberculosis: human-adapted	L4.8	Mycobacterium tuberculosis
SAMN19774964	SRR14863384	WGS	UNIVERSITY COLLEGE DUBLIN	SRX11181030	NextSeq 500	PAIRED	RANDOM	GENOMIC	ILLUMINA	SRS9238560	SRP324648	['SRX11181030','19774964','PRJNA739165','739165','bp0','SRS9238560','SRR14863384','SRP324648','SAMN19774964','c24_S31_L001-4_R1_001.fastq.gz','c24']	2013	2022-04-07T08:43:00.000Z			IRL	Europe	Down		Bos taurus	3	domestic cattle																					256	256078230	111049217	PRJNA739165									NTM: avium complex		Mycobacterium avium subsp. paratuberculosis
SAMEA919912	ERR031491	WGS	SC	ERX1998326	Illumina Genome Analyzer II	PAIRED	RANDOM	GENOMIC	ILLUMINA	ERS017321	ERP000124	['203813','N0146-sc-2010-11-10-1006335','ERX1998326','ERR031491','ERP000124','249668','SAMEA919912','SC_RUN_5627_8#8','ERS017321','PRJEB2070','SC_EXP_5627_8#8','Mtb key strains-sc-2010-03-24']		2012-07-30T22:42:00.000Z																														947	947221632	712584067	PRJEB2070									tuberculosis: unclassified		Mycobacterium tuberculosis
SAMEA13293713	ERR9119437	WGS	UNIVERSITY OF OXFORD, NUFFIELD DEPARTMENT OF MEDIC	ERX8662684	Illumina HiSeq 4000	PAIRED	RANDOM	GENOMIC	ILLUMINA	ERS10896640	ERP136044	['sample.264.f32ef2e1','SAMEA13293713','experiment.264.f6327e7b','ERX8662684','run.264.1.6836035d16957a99edfc65022e124837','ERS10896640','30299672','PRJEB51412','ERP136044','ERR9119437','862824','project.SeqTreat_Monash1']		2024-08-03T14:36:00.000Z			AUS	Oceania																										444	444593700	184766445	PRJEB51412								CRyPTIC_Monash	tuberculosis: unclassified		Mycobacterium tuberculosis
SAMN41724415	SRR29440753	WGS	SAPPHE	SRX24953062	NextSeq 500	PAIRED	RANDOM	GENOMIC	ILLUMINA	SRS21656772	SRP514414	['SRX24953062','SRP514414','SRR29440753','1120504','PRJNA1120504','41724415','SRS21656772','SAMN41724415','2023210387_R1.fastq.gz','2023210387']	2020	2024-06-17T19:11:00.000Z			AUS	Oceania			Homo sapiens	3	human																					339	339181334	138281663	PRJNA1120504									tuberculosis: unclassified		Mycobacterium tuberculosis
SAMEA10030301	ERR7911017	WGS	FZB	ERX7478414	NextSeq 500	PAIRED		GENOMIC	ILLUMINA	ERS7708508	ERP132622	['15-15481','ERX7478414','ena-STUDY-FZB-22-10-2021-10:26:06:450-343','ERP132622','PRJEB48275','794636','ena-RUN-FZB-05-01-2022-10:45:57:301-175','ena-EXPERIMENT-FZB-05-01-2022-10:45:57:301-175','SAMEA10030301','ERR7911017','24682268','ERS7708508']		2022-05-09T04:51:00.000Z			MDA	Europe						S	S			S		R	S	S			S	R					S			836	836075709	371818889	PRJEB48275	Finci_2022		99.56	1555090	54	lineage4.1.2.1	MDR-TB	['tree','Finci_2022','input','tbprofiler','diff']	tuberculosis: human-adapted	L4.1.2.1	Mycobacterium tuberculosis
SAMN41664595	SRR29273809	WGS	FIND, THE FOUNDATION FOR INNOVATIVE NEW DIAGNOSTICS	SRX24791123	Illumina HiSeq 2000	PAIRED	RANDOM	GENOMIC	ILLUMINA	SRS21508344	SRP511583	['SRX24791123','1119915','EUST17947_lib189_R1.fastq.gz','PRJNA1119915','SRR29273809','41664595','SAMN41664595','bp0','EUST17947','SRP511583','SRS21508344']	2018-05	2024-06-04T09:42:00.000Z			ROU	Europe			Homo sapiens	3	human																					493	493961517	241185634	PRJNA1119915									tuberculosis: unclassified		Mycobacterium tuberculosis
SAMN15407047	SRR12119619	AMPLICON	GENOSCREEN	SRX8641149	NextSeq 500	PAIRED	PCR	GENOMIC	ILLUMINA	SRS6925871	SRP269393	['6-24_S349_R1_001.fastq.gz','643242','SRP269393','SAMN15407047','bp0','15407047','SRR12119619','6-24','SRS6925871','SRX8641149','DRC_Deeplex1214','PRJNA643242']	2017	2020-06-30T17:05:00.000Z			COD	Africa		sputum	Homo sapiens	3	human																					70	70043543	28819057	PRJNA643242									tuberculosis: unclassified		Mycobacterium tuberculosis
SAMEA115741305	ERR13266710	WGS	UNIVERSITY OF OXFORD, NUFFIELD DEPARTMENT OF MEDIC	ERX12637136	NextSeq 500	PAIRED	RANDOM PCR	GENOMIC	ILLUMINA	ERS20251048	ERP161058	['SAMEA115741305','41869241','PRJEB76547','1124794','webin-reads-a6be366dd44e','b28b5ff0-515d-42d2-bc0f-19e45ec26bb9','ERX12637136','ERS20251048','ERP161058','ERR13266710','a6be366dd44e']	2020	2024-08-20T02:42:00.000Z			IND	Asia																										762	762174900	337864301	PRJEB76547								CRyPTIC_2024	tuberculosis: unclassified		Mycobacterium tuberculosis
SAMEA113537296	ERR11465083	WGS	FZB	ERX10871240	NextSeq 500	PAIRED		GENOMIC	ILLUMINA	ERS15533717	ERP147571	['d05d2f15-c027-4055-b906-d9d6d110849e','ERP147571','ERX10871240','ERS15533717','ena-RUN-TAB-22-05-2023-12:53:15:991-5605','ena-EXPERIMENT-TAB-22-05-2023-12:53:15:991-5604','979605','ERR11465083','35505673','SAMEA113537296','BTB-1141','PRJEB62480']		2023-09-16T09:12:00.000Z			BWA	Africa																										527	527952068	235683561	PRJEB62480			99.08	1463688	40	lineage4.1.1.3	Sensitive	['input','Kopanyo','tbprofiler','diff']	tuberculosis: unclassified		Mycobacterium tuberculosis
SAMEA7551631	ERR4818267	WGS	PUBLIC HEALTH ENGLAND	ERX4688109	Illumina MiSeq	PAIRED	RANDOM	GENOMIC	ILLUMINA	ERS5308279	ERP124941	['run.21087','PRJEB41201','773303','project.PHE-TB','ERR4818267','ERP124941','22471024','SAMEA7551631','experiment.21087','sample.21087','ERS5308279','ERX4688109']		2021-11-10T19:11:00.000Z			GBR	Europe																										365	365409331	241328421	PRJEB41201			99.85	1798813	60	lineage4.9	Sensitive	['diff','tbprofiler','input','CRyPTIC_PHE']	tuberculosis: unclassified		Mycobacterium tuberculosis
SAMEA8742032	ERR8699226	WGS	UNIVERSITY OF CAPE TOWN	ERX8356695	Illumina NovaSeq 6000	PAIRED	RANDOM	GENOMIC	ILLUMINA	ERS6421614	ERP135632	['811913','ERS6421614','ERP135632','run.28380.1','26335171','ERR8699226','SAMEA8742032','PRJEB51043','experiment.28380','project.Wellcome_clinical_isolates_site20','ERX8356695','sample.28380']		2022-03-15T06:33:00.000Z			ZAF	Africa						S				S	S	S	S	S				S		S	R	S	S	S	S	917	917877056	289938382	PRJEB51043	CRyPTIC_reuse_table		99.56	1829957	64	lineage2.2.1.1	Sensitive	['CRyPTIC_reuse_table','CRyPTIC_UofCapeTown','diff','input','tbprofiler','tree']	tuberculosis: unclassified		Mycobacterium tuberculosis
SAMN38204978	SRR26788127	WGS	HMS	SRX22485878	Illumina HiSeq 4000	SINGLE	cDNA	GENOMIC	ILLUMINA	SRS19499223	SRP471323	['bp0','SRP471323','PRJNA1039243','Peru11134','Peru11134_R1.fastq.gz','38204978','SRX22485878','1039243','SRR26788127','SAMN38204978','SRS19499223','=MID(A591, 5,5)']	2021	2023-11-11T09:56:00.000Z			PER	South America		sputum	Homo sapiens	3	human																					651	651826500	208020600	PRJNA1039243								standford	tuberculosis: unclassified		Mycobacterium tuberculosis
SAMN43780438	SRR30673238	WGS	FIND, THE FOUNDATION FOR INNOVATIVE NEW DIAGNOSTICS	SRX26091723	Illumina HiSeq X	PAIRED	RANDOM	GENOMIC	ILLUMINA	SRS22658041	SRP532857	['WGS-TB038050324','TB038050324','SRR30673238','1160005','PRJNA1160005','SRP532857','TB038050324_R1.fastq.gz','SRS22658041','43780438','SAMN43780438','SRX26091723']	2022	2024-09-16T04:55:00.000Z			IND	Asia		sputum	Homo sapiens	3	human																					1437	1437041632	545456103	PRJNA1160005									tuberculosis: unclassified		Mycobacterium tuberculosis
SAMEA1100866	ERR2509886	WGS	MODMEDMICRO	ERX2529106	Illumina MiSeq	PAIRED	RANDOM	GENOMIC	ILLUMINA	ERS2394059	ERP107936	['ERP107936','PRJEB25968','experiment.9718','ERS2394059','run.9718','ERR2509886','10120741','ERX2529106','493031','SAMEA1100866','project.First_10k_genomes_study_set_1','sample.9718']		2021-10-23T14:04:00.000Z			GBR	Europe										S		S						S								131	131922505	91328595	PRJEB25968	Walker_2022							['Walker_2022','input','CRyPTIC_ModMedMicro']	tuberculosis: unclassified		Mycobacterium tuberculosis
SAMEA104357577	ERR2179782	WGS	FUDAN UNIVERSITY	ERX2236201	Illumina HiSeq 2000	PAIRED	RANDOM PCR	GENOMIC	ILLUMINA	ERS1982555	ERP104892	['ERR2179782','MTB226','ERX2236201','8238989','SAMEA104357577','ena-STUDY-FUDAN UNIVERSITY-24-10-2017-03:50:01:214-391','ERP104892','496441','ena-EXPERIMENT-FUDAN UNIVERSITY-24-10-2017-03:49:56:246-226','ERS1982555','PRJEB23157','ena-RUN-FUDAN UNIVERSITY-24-10-2017-03:49:56:246-226']	2009	2018-10-25T11:32:00.000Z			CHN	Asia		sputum	Homo sapiens	3	human																					0	0	382959365	PRJEB23157			99.24	1738176	45	lineage4.5	MDR-TB	['diff','input','tbprofiler','tree','Napier_2020']	tuberculosis: human-adapted	L4.5	Mycobacterium tuberculosis
SAMN21856495	SRR16088067	WGS	NIH / NIAID	SRX12374652	NextSeq 500	PAIRED	RANDOM	GENOMIC	ILLUMINA	SRS10345560	SRP338907	['SAMN21856495','SRS10345560','bp0','SRX12374652','UKR-28_lib34736_nextseq_nx0092_151bp.filtered_2nd.1.fastq.gz','21856495','SRP338907','PRJNA766649','SRR16088067','766649','12817']	2019	2021-10-16T14:03:00.000Z		49.9935 N 36.2304 E	UKR	Europe	Kharkiv	sputum	Homo sapiens	3	human																					918	918066428	416983758	PRJNA766649			99.53	1615365	54	lineage2.2.1	Pre-XDR-TB	['diff','tbprofiler','tree','input']	tuberculosis: unclassified		Mycobacterium tuberculosis
SAMN19688263	SRR14801426	WGS	SIMON FRASER UNIVERSITY	SRX11134496	NextSeq 500	PAIRED	RANDOM	GENOMIC	ILLUMINA	SRS9197886	SRP323639	['SRX11134496','19688263','736718','PRJNA736718','TB-333-3400-19_S171','bp0','TB-333-3400-19_S171_R1_001.fastq.gz','SRR14801426','SRP323639','SRS9197886','SAMN19688263']	2019	2021-06-13T22:45:00.000Z		47.03278 N 28.89972 E	MDA	Europe			Homo sapiens	3	human																					535	535574048	221276256	PRJNA736718			99.65	1659058	56	lineage4.8	Sensitive	['input','diff','tbprofiler','tree']	tuberculosis: unclassified		Mycobacterium tuberculosis
SAMEA104172417	['ERR2041694','ERR2041695']	WGS		['ERX2100751','ERX2100752']	['Illumina MiSeq','Illumina HiSeq 2500']	PAIRED		GENOMIC	ILLUMINA	ERS1831435		['ERR2041694','117-14','PRJEB21809','407747','ERX2100751','ena-STUDY-FZB-18-07-2017-09:57:51:680-119','7662293','ERR2041695','ERS1831435','ena-RUN-FZB-24-07-2017-13:38:42:414-14','ERP024102','ena-RUN-FZB-24-07-2017-13:38:42:414-13','ERX2100752','ena-EXPERIMENT-FZB-24-07-2017-13:38:42:414-13','ena-EXPERIMENT-FZB-24-07-2017-13:38:42:414-14','SAMEA104172417']					SRB	Europe							S					R	S				R	R	R							277	277578745	163722509	PRJEB21809	CRyPTIC_WHO2021_PMC7612554		99.62	973163	38	lineage2.2.1	MDR-TB	['diff','Walker_2022','R-MDR_SRB','tbprofiler','Menardo_2021','input','tree']	tuberculosis: human-adapted	L2	Mycobacterium tuberculosis
SAMEA12854265	ERR11243620	WGS	SWISS TROPICAL AND PUBLIC HEALTH INSTITUTE	ERX10651824	Illumina NovaSeq 6000	PAIRED	RANDOM	GENOMIC	ILLUMINA	ERS10461154	ERP135175	['930268','ena-RUN-TAB-17-04-2023-19:50:08:823-5190','PRJEB50582','8cc6b8bd-130a-4c76-a0b2-3197bafe5cc6','G42733','34307833','SAMEA12854265','ERR11243620','ena-EXPERIMENT-TAB-17-04-2023-19:50:08:823-5189','ERS10461154','ERX10651824','ERP135175']	2014	2023-07-27T08:48:00.000Z			GEO	Asia		sputum																								408	408378216	136200954	PRJEB50582			97.69	1826285	21	lineage4.8	Sensitive	['input','tree','diff','tbprofiler']	tuberculosis: unclassified		Mycobacterium tuberculosis
SAMN41148421	SRR28859793	WGS	WADSWORTH CENTER	SRX24419773	NextSeq 550	PAIRED	RANDOM	GENOMIC	ILLUMINA	SRS21175235	SRP338930	['SRS21175235','766641','IDR2300025634-01-01.R1.fastq.gz','PRJNA766641','SRR28859793','41148421','SAMN41148421','SRX24419773','IDR2300025634-01-01','SRP338930']	2023	2024-05-01T11:25:00.000Z			USA	North America	New York state		Homo sapiens	3	human																					492	492829330	217517667	PRJNA766641			99.36	1616983	54	lineage1.1.2	Sensitive	['tree','input','tbprofiler','diff']	tuberculosis: unclassified		Mycobacterium tuberculosis
SAMN13568197	SRR10809084	WGS	RADBOUDUMC	SRX7482831	NextSeq 500	PAIRED	PCR	GENOMIC	ILLUMINA	SRS5925709	SRP239172	['1102003_R1.fastq.gz','595834','SRX7482831','SAMN13568197','SRP239172','bp0','1102003','13568197','PRJNA595834','SRS5925709','SRR10809084']	2015	2019-12-31T09:10:00.000Z			IDN	Asia	Bandung	sputum	Homo sapiens	3	human																					602	602245149	254028438	PRJNA595834			99.63	1758341	59	lineage4.8	Sensitive	['tree','Menardo_2021','tbprofiler','diff','TANDEM','input']	tuberculosis: human-adapted	L4	Mycobacterium tuberculosis
SAMEA9070043	ERR6362927	WGS	Swiss-TPH	ERX5627253	Illumina NovaSeq 6000	SINGLE	RANDOM	GENOMIC	ILLUMINA	ERS6798352	ERP129488	['ERR6362927','20453279','737713','G47799_1','ERP129488','ERS6798352','SAMEA9070043','ERX5627253','PRJEB45389','WGS RR-TB Khayelitsha']		2021-10-13T19:52:00.000Z			ZAF	Africa																										633	633846609	191517760	PRJEB45389								R-RR_HIVcoinf_ZAF	tuberculosis: unclassified		Mycobacterium tuberculosis
SAMEA114396007	ERR12057475	WGS	NATIONAL INSTITUTE OF HEALTH DR. RICARDO JORGE	ERX11440669	NextSeq 2000	PAIRED	RANDOM	GENOMIC	ILLUMINA	ERS16385070	ERP111748	['ERX11440669','SAMEA114396007','505027','37475428','INSA_27102018','ERS16385070','ERP111748','PT_TB0643','ERR12057475','PRJEB29446']	2021	2023-09-26T06:30:00.000Z			PRT	Europe																										541	541582761	184448006	PRJEB29446			99.49	1655504	56	lineage4.3.4.1	Sensitive	['tree','tbprofiler','diff','input']	tuberculosis: unclassified		Mycobacterium tuberculosis
SAMN43397077	SRR30443614	WGS	WADSWORTH CENTER	SRX25868951	NextSeq 550	PAIRED	RANDOM	GENOMIC	ILLUMINA	SRS22482517	SRP338930	['43397077','766641','SRX25868951','IDR2400016378-01-01','SRP338930','SAMN43397077','SRS22482517','PRJNA766641','IDR2400016378-01-01.R1.fastq.gz','SRR30443614']	2024	2024-08-28T16:46:00.000Z			USA	North America	New York state	sputum	Homo sapiens	3	human																					411	411693302	186910302	PRJNA766641									tuberculosis: unclassified		Mycobacterium tuberculosis
SAMEA115738565	ERR13260823	WGS	UNIVERSITY OF OXFORD, NUFFIELD DEPARTMENT OF MEDIC	ERX12631236	Illumina NovaSeq 6000	PAIRED	RANDOM PCR	GENOMIC	ILLUMINA	ERS20248209	ERP161058	['ERS20248209','b28b5ff0-515d-42d2-bc0f-19e45ec26bb9','ERR13260823','1124794','5e52cd215af1','41857663','ERX12631236','SAMEA115738565','ERP161058','PRJEB76547','webin-reads-5e52cd215af1']	2021	2024-08-05T10:10:00.000Z			ZAF	Africa																										796	796139044	258603085	PRJEB76547								CRyPTIC_2024	tuberculosis: unclassified		Mycobacterium tuberculosis
SAMEA112800394	ERR11050359	WGS	FZB	ERX10497150	NextSeq 500	PAIRED		GENOMIC	ILLUMINA	ERS14807940	ERP010814	['ena-STUDY-FZB-22-06-2015-17:16:39:392-292','ena-RUN-TAB-21-03-2023-10:57:59:976-106978','ERS14807940','ERP010814','ena-EXPERIMENT-TAB-21-03-2023-10:57:59:976-106977','ERR11050359','ERX10497150','287903','SAMEA112800394','PRJEB9680','33852450','21001341']		2023-07-20T23:17:00.000Z																														807	807851147	387294406	PRJEB9680			99.43	1375803	46	lineage4.1.2.1	RR-TB	['tree','tbprofiler','input','diff']	tuberculosis: unclassified		Mycobacterium tuberculosis
SAMEA6359577	ERR5087489	WGS	WELLCOME SANGER INSTITUTE	ERX4893610	HiSeq X Ten	PAIRED	RANDOM	GENOMIC	ILLUMINA	ERS4125827	ERP021867	['PRJEB19799','17353277','SC_EXP_33224_3#48','ERS4125827','SAMEA6359577','ERR5087489','aa63ad78-1692-11ea-8643-fa163e2f1184','480613','ERP021867','SC_RUN_33224_3#48','ERX4893610','Exploring_the_richness_of_Mycobacterium_bovis_strain_diversity-sc-4667']		2021-02-03T00:04:00.000Z			GBR	Europe																										470	470909808	100431347	PRJEB19799			98.53	1646486	56	La1.8.1	Other	['tree','bovis_GBR','diff','tbprofiler','input']	tuberculosis: animal-adapted	La1	Mycobacterium bovis
SAMN31564024	SRR22137374	WGS	INSTITUTE OF LIFE SCIENCES	SRX18116957	NextSeq 550	PAIRED	RANDOM	GENOMIC	ILLUMINA	SRS15619225	SRP405779	['SAMN31564024','SRX18116957','PRJNA896734','31564024','bp0','WGS111_S68_R1_001.fastq.gz','WGS111','SRP405779','SRR22137374','896734','SRS15619225']	2020	2022-11-02T03:16:00.000Z		20.9517 N 85.0985 E	IND	Asia	Odisha	sputum	Homo sapiens	3	human																					1222	1222623930	473533927	PRJNA896734			94.9	1717951	54	lineage3	Sensitive	['diff','tbprofiler','tree','input']	tuberculosis: unclassified		Mycobacterium tuberculosis
SAMEA115741131	ERR13266515	WGS	UNIVERSITY OF OXFORD, NUFFIELD DEPARTMENT OF MEDIC	ERX12636941	NextSeq 500	PAIRED	RANDOM PCR	GENOMIC	ILLUMINA	ERS20250874	ERP161058	['1124794','ERR13266515','ERX12636941','41869069','4755951c134b','PRJEB76547','ERP161058','SAMEA115741131','b28b5ff0-515d-42d2-bc0f-19e45ec26bb9','webin-reads-4755951c134b','ERS20250874']	2020	2024-08-21T00:58:00.000Z			IND	Asia																										462	462105000	209751131	PRJEB76547								CRyPTIC_2024	tuberculosis: unclassified		Mycobacterium tuberculosis
SAMEA7552366	ERR4819001	WGS	PUBLIC HEALTH ENGLAND	ERX4688843	Illumina HiSeq 2500	PAIRED	RANDOM	GENOMIC	ILLUMINA	ERS5309013	ERP124941	['ERS5309013','run.21821','SAMEA7552366','project.PHE-TB','ERP124941','sample.21821','PRJEB41201','experiment.21821','ERX4688843','ERR4819001','773303','22471758']		2021-11-10T20:17:00.000Z			GBR	Europe										S		S						S								403	403179944	156914876	PRJEB41201	Walker_2022		99.42	1830077	42	lineage4.1.3	Sensitive	['tree','diff','tbprofiler','Walker_2022','CRyPTIC_PHE','input']	tuberculosis: unclassified		Mycobacterium tuberculosis
SAMEA2534640	['ERR552426','ERR868540','ERR552424','ERR552423','ERR552422','ERR552425']	WGS		['ERX511493','ERX511495','ERX511494','ERX511492','ERX948141','ERX511491']	['Illumina MiSeq','Illumina HiSeq 2500']	PAIRED		GENOMIC	ILLUMINA	ERS458042		['ERX511492','ERX511495','ERR552426','5243026','ena-RUN-FZB-05-05-2015-17:59:02:354-1','ERR552425','3256-02_lib1629_miseq_r0090_301bp','3256-02_lib1209_hpi_2014-01-14_150bp','3256-02_lib1209_hpi_r0087_301bp','ERS458042','ena-EXPERIMENT-FZB-05-05-2015-17:59:02:354-1','ERX948141','ERP005779','ena-STUDY-FZB-08-05-2014-02:23:48:240-40','ERX511494','ERR868540','ERR552424','3256-02_lib1209_hpi_2013-11-14_150bp','3256-02_lib1629_miseq_r0091_301bp','ERR552422','ERX511491','3256-02','325612','ERX511493','ERR552423','PRJEB6273','SAMEA2534640']																																1395	1397649997	863305578	PRJEB6273								input	MTBC		Mycobacterium tuberculosis complex sp.
SAMEA7528581	ERR4799996	WGS	FOUNDATION FOR MEDICAL RESEARCH INDIA	ERX4669411	NextSeq 500	PAIRED	RANDOM	GENOMIC	ILLUMINA	ERS5285051	ERP124850	['experiment.29899','773292','sample.29899','PRJEB41116','ERS5285051','project.Mumbai','SAMEA7528581','22462125','ERX4669411','ERP124850','ERR4799996','run.29899']		2021-11-10T02:17:00.000Z			IND	Asia	Mumbai					S	S				R	R	S	S				S			S		S	S		557	557038800	242282700	PRJEB41116	Walker_2022		99.58	1580965	52	lineage4.8	MDR-TB	['tbprofiler','CRyPTIC_IND','Walker_2022','diff','tree','input']	tuberculosis: unclassified		Mycobacterium tuberculosis
SAMEA113941110	ERR11879594	WGS	STELLENBOSCH UNIVERSITY	ERX11273179	Illumina MiniSeq	PAIRED	RANDOM PCR	GENOMIC	ILLUMINA	ERS15935362	ERP148698	['ERR11879594','ERS15935362','1009579','PRJEB63553','ena-RUN-TAB-23-08-2023-14:12:49:398-30','NB18249-Illumina','SAMEA113941110','9221aa09-9bab-4093-933a-218252afaee2','ERX11273179','ERP148698','37158701','ena-EXPERIMENT-TAB-23-08-2023-14:12:49:398-29']	2019	2023-09-01T07:08:00.000Z			ZAF	Africa			Syncerus caffer	3	African buffalo																					355	355916115	92461583	PRJEB63553			99.39	1081359	57	La1.8.1	Other	['input','diff','tbprofiler','tree']	tuberculosis: animal-adapted	La1	Mycobacterium bovis
SAMN41154561	SRR28868582	WGS	MDUPHL	SRX24427895	NextSeq 500	PAIRED	RANDOM	GENOMIC	ILLUMINA	SRS21182466	SRP399923	['SRS21182466','AUSMDU00077565','41154561','857537','SAMN41154561','SRP399923','AUSMDU00077565_S23_R1_001.fastq.gz','SRR28868582','SRX24427895','PRJNA857537']	2022	2024-05-01T23:04:00.000Z			AUS	Oceania	Victoria		Homo sapiens	3	human																					975	975796200	451219967	PRJNA857537			99.8	1448683	50	lineage4.8	Sensitive	['input','diff','tree','tbprofiler']	tuberculosis: unclassified		Mycobacterium tuberculosis
SAMN31062671	SRR21736366	WGS	WADSWORTH CENTER	SRX17732148	Illumina MiSeq	PAIRED	RANDOM	GENOMIC	ILLUMINA	SRS15261132	SRP338930	['SRP338930','PRJNA766641','IDR2000272655','SRR21736366','IDR2000272655-01-01_S13_L001_R1_001.fastq.gz','SRX17732148','SAMN31062671','SRS15261132','31062671','766641']	2020	2022-09-28T09:34:00.000Z			USA	North America	New York state		Homo sapiens	3	human																					527	527354206	306237574	PRJNA766641								input	tuberculosis: unclassified		Mycobacterium tuberculosis
SAMEA7546329	ERR4812824	WGS	UNIVERSIDAD PERUANA CAYETANO HEREDIA	ERX4682814	Illumina NovaSeq 6000	PAIRED	RANDOM	GENOMIC	ILLUMINA	ERS5302984	ERP124939	['ERS5302984','project.Peru_Wellcome','22465717','ERX4682814','ERR4812824','sample.28677','SAMEA7546329','ERP124939','773301','run.28677','PRJEB41199','experiment.28677']		2021-11-10T08:53:00.000Z			PER	South America																										20	20168466	6515822	PRJEB41199			98.36	72451	2	lineage4.3.3	Sensitive	['standford','input','CRyPTIC_UPCH','tbprofiler']	tuberculosis: unclassified		Mycobacterium tuberculosis
SAMEA7553402	ERR4820036	WGS	PUBLIC HEALTH ENGLAND	ERX4689878	Illumina HiSeq 2500	PAIRED	RANDOM	GENOMIC	ILLUMINA	ERS5310048	ERP124941	['ERS5310048','ERX4689878','run.22857','ERP124941','22472793','sample.22857','PRJEB41201','experiment.22857','ERR4820036','project.PHE-TB','SAMEA7553402','773303']		2021-11-10T22:32:00.000Z			GBR	Europe										S		S						S								709	709048803	339618386	PRJEB41201	Walker_2022							['CRyPTIC_PHE','Walker_2022','input']	tuberculosis: unclassified		Mycobacterium tuberculosis
SAMEA115746470	ERR13285270	WGS	UNIVERSITY OF OXFORD, NUFFIELD DEPARTMENT OF MEDIC	ERX12655696	Illumina HiSeq 2500	PAIRED	RANDOM PCR	GENOMIC	ILLUMINA	ERS20256354	ERP161058	['SAMEA115746470','41890004','PRJEB76547','b1ab6776c80e','1124794','ERR13285270','webin-reads-b1ab6776c80e','ERX12655696','ERP161058','b28b5ff0-515d-42d2-bc0f-19e45ec26bb9','ERS20256354']	2020	2024-08-10T11:52:00.000Z			CHE	Europe																										317	317667760	146933376	PRJEB76547								CRyPTIC_2024	tuberculosis: unclassified		Mycobacterium tuberculosis
SAMN26442683	SRR18231804	AMPLICON	TGEN NORTH	SRX14373201	Illumina MiSeq	PAIRED	PCR	GENOMIC	ILLUMINA	SRS12185973	SRP339739	['767896','B175_AMP','B175_AMP.0','SRR18231804','SRX14373201','SRP339739','SAMN26442683','26442683','PRJNA767896','bp0','SRS12185973','TB-B175-054_S18_L001_R1_001.fastq.gz']	2017	2022-03-04T19:48:00.000Z			ZAF	Africa	Capetown	sputum	Homo sapiens	3	human																					68	68937428	43587635	PRJNA767896									tuberculosis: unclassified		Mycobacterium tuberculosis
SAMEA7280656	ERR4553914	WGS	INSTITUTE OF TROPICAL MEDICINE	ERX4490284	Illumina HiSeq 2500	PAIRED	RANDOM	GENOMIC	ILLUMINA	ERS5041257	ERP123102	['PRJEB39569','15937703','ERS5041257','ERR4553914','ena-STUDY-Institute of tropical medicine-27-07-2020-14:37:16:152-1905','ERP123102','SAMEA7280656','ITM2013-00561','ERX4490284','ena-RUN-Institute of tropical medicine-28-08-2020-16:29:08:363-512','ena-EXPERIMENT-Institute of tropical medicine-28-08-2020-16:29:08:363-512','660147']	2013	2020-08-29T19:16:00.000Z			BGD	Asia		sputum	Homo sapiens	3	human																					352	352578658	155016489	PRJEB39569			99.61	1737671	60	lineage2.2.1	Pre-XDR-TB	['input','tbprofiler','diff','tree']	tuberculosis: unclassified		Mycobacterium tuberculosis
SAMEA8741909	ERR8699099	WGS	UNIVERSITY OF CAPE TOWN	ERX8356227	Illumina HiSeq 4000	PAIRED	RANDOM	GENOMIC	ILLUMINA	ERS6421491	ERP135632	['sample.17013','26335048','PRJEB51043','project.Wellcome_clinical_isolates_site20','811913','ERX8356227','experiment.17013','ERP135632','ERS6421491','run.17013.1','ERR8699099','SAMEA8741909']		2022-03-15T06:28:00.000Z			ZAF	Africa						S				S	S	S	S	S				S		S	S	S	S	S	S	495	495021300	219398659	PRJEB51043	CRyPTIC_reuse_table		99.66	1737744	59	lineage4.3.2.1	Sensitive	['input','CRyPTIC_reuse_table','tree','tbprofiler','diff','CRyPTIC_UofCapeTown']	tuberculosis: unclassified		Mycobacterium tuberculosis
SAMN38204481	SRR26788377	WGS	HMS	SRX22486528	Illumina HiSeq 4000	SINGLE	cDNA	GENOMIC	ILLUMINA	SRS19499873	SRP471323	['38204481','Peru10587','SRX22486528','PRJNA1039243','SAMN38204481','SRS19499873','bp0','SRR26788377','=MID(A94, 5,5)','SRP471323','Peru10587_R1.fastq.gz','1039243']	2021	2023-11-11T09:57:00.000Z			PER	South America		sputum	Homo sapiens	3	human																					1412	1412005800	447837438	PRJNA1039243								standford	tuberculosis: unclassified		Mycobacterium tuberculosis
SAMEA104394390	ERR2199745	WGS	FZB	ERX2254733	Illumina HiSeq 2500	PAIRED		GENOMIC	ILLUMINA	ERS2012332	ERP010814	['10053-13','287903','ERS2012332','ERX2254733','ERR2199745','ena-EXPERIMENT-FZB-21-11-2017-14:36:27:939-6','SAMEA104394390','ena-RUN-FZB-21-11-2017-14:36:27:939-6','PRJEB9680','ERP010814','8096783','ena-STUDY-FZB-22-06-2015-17:16:39:392-292']		2017-11-28T14:14:00.000Z			DEU	Europe										S		S					S	S	S							433	433452800	266011383	PRJEB9680	CRyPTIC_WHO2021_PMC7612554		99.43	1729099	37	lineage4.7	Sensitive	['tbprofiler','tree','Walker_2022','Napier_2020','diff','input']	tuberculosis: human-adapted	L4.7	Mycobacterium tuberculosis
SAMN30950211	SRR21691131	WGS	RIVM	SRX17688630	Illumina HiSeq 2500	PAIRED	RANDOM	GENOMIC	ILLUMINA	SRS15220018	SRP399356	['SRR21691131','PRJNA882748','SRX17688630','882748','RIVM1496','SRP399356','RIVM1496.bam','bp0','30950211','SAMN30950211','SRS15220018']	2017	2022-09-23T18:09:00.000Z			NLD	Europe		As reported: diagnostic sample	Homo sapiens	3	human																					456	456718813	141647111	PRJNA882748								input	tuberculosis: unclassified		Mycobacterium tuberculosis
SAMEA1101288	ERR2510145	WGS	UNIVERSIDAD PERUANA CAYETANO HEREDIA	ERX2529560	Illumina HiSeq 2000	PAIRED	RANDOM	GENOMIC	ILLUMINA	ERS2394461	ERP107940	['project.First_10k_genomes_study_set_2','SAMEA1101288','ERP107940','ERS2394461','10120773','sample.3155','493032','ERR2510145','run.3155','PRJEB25971','experiment.3155','ERX2529560']		2022-07-23T00:48:00.000Z			PER	South America												S						R								414	414629327	275351553	PRJEB25971	Walker_2022		99.57	1650826	38	lineage4.1.2.1	RR-TB	['Napier_2020','tbprofiler','input','tree','CRyPTIC_UPCH','diff','Walker_2022']	tuberculosis: human-adapted	L4.1.2.1	Mycobacterium tuberculosis
SAMN06092635	SRR5067234	WGS	UNIVERSITY OF MELBOURNE	SRX2387532	Illumina HiSeq 2500	PAIRED	RANDOM	GENOMIC	ILLUMINA	SRS1829475	SRP094134	['PRJNA355614','6092635','bp0','02MTB0927_S102_L002_2.fastq.gz','SAMN06092635','HCMC0938','355614','SRR5067234','SRP094134','SRX2387532','SRS1829475']	2010-04	2016-12-01T20:52:00.000Z		10.82 N 106.63 E	VNM	Asia	Ho Chi Minh City	sputum	Homo sapiens	3	human																					346	346746253	168482438	PRJNA355614			99.56	1595254	54	lineage2.2.1	Other	['tbprofiler','input','tree','Menardo_2021','diff','Napier_2020']	tuberculosis: human-adapted	L2.2.1	Mycobacterium tuberculosis
SAMN13813745	SRR10869111	WGS	UCT	SRX7539198	Illumina HiSeq 2500	PAIRED	RANDOM	GENOMIC	ILLUMINA	SRS5977774	SRP241186	['13813745','bp0','SRR10869111','SRX7539198','SRS5977774','30','SRP241186','C194_R1_001.fastq.gz','PRJNA600338','600338','SAMN13813745','C194']	2019	2020-01-10T13:29:00.000Z		33.9249 S 18.4241 E	ZAF	Africa		sputum	Homo sapiens	3	human																					318	318314342	133554483	PRJNA600338								['Menardo_2021','input']	tuberculosis: human-adapted	L4	Mycobacterium tuberculosis
SAMN09102253	SRR7070043	OTHER	MODMEDMICOXFORD	SRX4000510	Illumina MiSeq	PAIRED		OTHER	ILLUMINA	SRS3282658	SRP076676	['SRR7070043','SRS3282658','SRP076676','9102253','PRJNA302362','MMMOSRA:1f212783-0175-496e-9974-746742ccfcf1','302362','MMMOSAM:1f212783-0175-496e-9974-746742ccfcf1','SRX4000510','SAMN09102253']	2016	2018-04-26T14:25:00.000Z			GBR	Europe			Homo sapiens	3	human																					344	344330461	231458771	PRJNA302362									tuberculosis: unclassified		Mycobacterium tuberculosis
SAMN31695841	SRR22263620	AMPLICON	UNIVERSITY OF WISCONSIN-MADISON	SRX18239778	Illumina MiSeq	PAIRED	PCR	GENOMIC	ILLUMINA	SRS15735639	SRP407506	['W07-224-20-RMS-Br-LN_S89','SRR22263620','900591','SRX18239778','SRS15735639','SRP407506','PRJNA900591','SAMN31695841','bp0','W07-224-20-RMS-Br-LN_S89_L001_R1_001.fastq','31695841']	2021-08	2022-11-11T14:44:00.000Z			USA	North America	Pittsburgh	lymph node	Macaca fascicularis	3	crab-eating macaque																					54	54540596	39593676	PRJNA900591									tuberculosis: human-adapted	L4	Mycobacterium tuberculosis	Erdman
SAMEA115745137	ERR13276415	WGS	UNIVERSITY OF OXFORD, NUFFIELD DEPARTMENT OF MEDIC	ERX12646841	NextSeq 500	PAIRED	RANDOM PCR	GENOMIC	ILLUMINA	ERS20255021	ERP161058	['SAMEA115745137','b28b5ff0-515d-42d2-bc0f-19e45ec26bb9','41888831','ERR13276415','webin-reads-7779f4ff6a71','ERS20255021','1124794','7779f4ff6a71','ERX12646841','ERP161058','PRJEB76547']	2020	2024-08-19T04:47:00.000Z			DEU	Europe																										457	457773923	194518998	PRJEB76547								CRyPTIC_2024	tuberculosis: unclassified		Mycobacterium tuberculosis
SAMN19657502	SRR14781855	WGS	SIMON FRASER UNIVERSITY	SRX11115414	NextSeq 500	PAIRED	RANDOM	GENOMIC	ILLUMINA	SRS9179400	SRP323639	['TB-111-17151-19_S283_R1_001.fastq.gz','SRX11115414','SRP323639','SRR14781855','SAMN19657502','19657502','TB-111-17151-19_S283','PRJNA736718','736718','SRS9179400','bp0']	2019	2021-06-11T23:53:00.000Z		47.03278 N 28.89972 E	MDA	Europe			Homo sapiens	3	human																					572	572023636	271046048	PRJNA736718			99.39	1262970	43	lineage4.2.1	MDR-TB	['diff','tree','input','tbprofiler']	tuberculosis: unclassified		Mycobacterium tuberculosis
SAMEA7551599	ERR4818235	WGS	PUBLIC HEALTH ENGLAND	ERX4688077	Illumina HiSeq 2500	PAIRED	RANDOM	GENOMIC	ILLUMINA	ERS5308247	ERP124941	['SAMEA7551599','ERS5308247','22470992','ERX4688077','PRJEB41201','ERR4818235','ERP124941','project.PHE-TB','run.21055','773303','sample.21055','experiment.21055']		2021-11-10T19:07:00.000Z			GBR	Europe										S		S						S								194	194540505	94276164	PRJEB41201	Walker_2022		99.62	1741616	38	lineage4.8	Sensitive	['tree','tbprofiler','Walker_2022','input','diff','CRyPTIC_PHE']	tuberculosis: unclassified		Mycobacterium tuberculosis
SAMN07766480	SRR6152699	WGS	BC CENTRE FOR DISEASE CONTROL PUBLIC HEALTH LABORATORY	SRX3264701	HiSeq X Ten	PAIRED	RANDOM	GENOMIC	ILLUMINA	SRS2576921	SRP119652	['SRS2576921','BC14-Mtb364','SAMN07766480','7766480','BC14-Mtb364_2.fastq.gz','PRJNA413593','SRR6152699','SRX3264701','SRP119652','413593']	2014	2017-10-11T04:17:00.000Z		49.15 N 123.7 W	CAN	North America	British Columbia		Homo sapiens	3	human					S		R					S	S	S							754	754259000	379040720	PRJNA413593	CRyPTIC_WHO2021_PMC7612554		99.38	1724318	44	lineage3	HR-TB	['diff','Napier_2020','tbprofiler','Walker_2022','input','tree']	tuberculosis: human-adapted	L1	Mycobacterium tuberculosis
SAMEA3448724	ERR2517423	WGS	RIVM	ERX2536639	Illumina HiSeq 2500	PAIRED	RANDOM	GENOMIC	ILLUMINA	ERS2402101	ERP107973	['ERS2402101','ERX2536639','493040','experiment.9179','ERP107973','run.9179','10126760','PRJEB26002','sample.9179','ERR2517423','SAMEA3448724','project.First_10k_genomes_study_set_10']		2021-10-23T20:15:00.000Z			NLD	Europe										S		S					S	S	S							521	521249721	261100257	PRJEB26002	Walker_2022		99.53	1814975	49	lineage4.8	Sensitive	['tree','tbprofiler','Napier_2020','input','diff','CRyPTIC_RIVM','Walker_2022']	tuberculosis: human-adapted	L4.8	Mycobacterium tuberculosis
SAMN02671128	SRR1188137	WGS	RI-MUHC	SRX485281	Illumina MiSeq	PAIRED		GENOMIC	ILLUMINA	SRS569417	SRP039605	['SRR1188137','SAMN02671128','PRJNA240330','SRS569417','240330','w49-MT-2667','SRX485281','SRP039605','2671128']	2012	2014-03-12T14:42:00.000Z		57.382712 N 70.616561 W	CAN	North America	Quebec		Homo sapiens	3	human																					232	232049859	90612076	PRJNA240330			99.53	907879	45	lineage4.1.2	Sensitive	['tbprofiler','input','Menardo_2021','Napier_2020','tree','diff','Menardo_2018']	tuberculosis: human-adapted	L4.1.2	Mycobacterium tuberculosis
SAMN03648518	SRR2101271	WGS	UNIVERSITY OF OXFORD	SRX1095965	Illumina HiSeq 2500	PAIRED	RANDOM	GENOMIC	ILLUMINA	SRS991185	SRP061066	['752eca00-a3a0-4cbe-84ca-7abedf13d3da_R00000039_v3.bam','3648518','SRR2101271','SRS991185','282721','SAMN03648518','C00018006','PRJNA282721','SRP061066','SRX1095965']		2015-07-22T16:59:00.000Z			GBR	Europe										S		S						S								357	357781400	244072577	PRJNA282721	CRyPTIC_WHO2021_PMC7612554		99.22	1876518	42	lineage1.2.2.2	Sensitive	['Napier_2020','tree','Menardo_2021','Menardo_2018','diff','tbprofiler','Walker_2022','input']	tuberculosis: human-adapted	L1.3.2	Mycobacterium tuberculosis
SAMEA112802842	ERR11043125	WGS	FZB	ERX10489916	NextSeq 500	PAIRED		GENOMIC	ILLUMINA	ERS14810388	ERP010814	['ena-STUDY-FZB-22-06-2015-17:16:39:392-292','287903','ena-EXPERIMENT-TAB-21-03-2023-10:23:42:512-77195','ERX10489916','PRJEB9680','ERP010814','SAMEA112802842','ERR11043125','ena-RUN-TAB-21-03-2023-10:23:42:512-77196','ERS14810388','10503-03','33854897']		2023-07-20T18:43:00.000Z																														662	662681879	285217827	PRJEB9680								input	tuberculosis: unclassified		Mycobacterium tuberculosis
SAMN12565798	SRR9971247	WGS	UNIVERSITY COLLEGE LONDON	SRX6718372	NextSeq 500	PAIRED	RANDOM	GENOMIC	ILLUMINA	SRS5270908	SRP218410	['SAMN12565798','SRS5270908','23_H0190B_R1.fastq.gz','SRX6718372','SRP218410','23_H0190B','PRJNA559528','12565798','SRR9971247','559528']	2018	2019-08-15T06:49:00.000Z		28.14 S 31.88 E	ZAF	Africa	Hlabisa	sputum	Homo sapiens	3	human																					939	939226040	393825815	PRJNA559528			99.5	1748321	58	lineage2.2.1	RR-TB	['input','diff','Nimmo_2024','tree','tbprofiler']	tuberculosis: human-adapted	L2	Mycobacterium tuberculosis
SAMN06473172	SRR5341245	WGS	THE FOUNDATION FOR MEDICAL RESEARCH	SRX2637937	Illumina MiSeq	PAIRED		GENOMIC	ILLUMINA	SRS2045961	SRP101835	['OU28_FMR_Batch4_v3_stampy_R00000039.bam','SRR5341245','SRX2637937','6473172','SAMN06473172','OU28-FMR170','376471','SRP101835','PRJNA376471','SRS2045961']	2005	2017-04-03T14:46:00.000Z		19.0760 N 72.8777 E	IND	Asia	Mumbai	sputum	Homo sapiens	3	human																					441	441106032	173404029	PRJNA376471			99.64	1577301	50	lineage3.1.2	Other	['tree','Napier_2020','input','tbprofiler','diff','Menardo_2021']	tuberculosis: human-adapted	L3.1.2	Mycobacterium tuberculosis
SAMN13942232	SRR10987690	Targeted-Capture	ARIZONA STATE UNIVERSITY	SRX7649157	Illumina HiSeq 2500	PAIRED	Hybrid Selection	GENOMIC	ILLUMINA	SRS6078731	SRP245957	['SRS6078731','SAMN13942232','603842','518','PRJNA603842','13942232','bp0','518_CAGGAAG-TGCAGAG_L001_R1_001.fastq.gz','SRR10987690','SRP245957','SRX7649157']	2011	2020-01-29T21:06:00.000Z	Leprosy		USA	North America	HONOLULU	skin	Homo sapiens	3	human																					4978	4978200514	2873897448	PRJNA603842									leprosy		Mycobacterium leprae
SAMEA115652447	ERR13148603	WGS	NATIONAL INSTITUTE OF HEALTH DR. RICARDO JORGE	ERX12519838	NextSeq 550	PAIRED	RANDOM	GENOMIC	ILLUMINA	ERS20110522	ERP142948	['ERS20110522','INSA_29112022','SAMEA115652447','42877545','ERR13148603','909146','ERP142948','ERX12519838','PTNTM_0082','PRJEB57933']	2018	2024-08-20T20:50:00.000Z			PRT	Europe																										495	495656756	238490219	PRJEB57933									NTM: avium complex		Mycobacterium intracellulare subsp. chimaera
SAMEA115741427	ERR13266851	WGS	UNIVERSITY OF OXFORD, NUFFIELD DEPARTMENT OF MEDIC	ERX12637277	NextSeq 500	PAIRED	RANDOM PCR	GENOMIC	ILLUMINA	ERS20251170	ERP161058	['webin-reads-4a03d493c0f8','ERP161058','ERS20251170','b28b5ff0-515d-42d2-bc0f-19e45ec26bb9','41869363','ERX12637277','PRJEB76547','ERR13266851','1124794','SAMEA115741427','4a03d493c0f8']	2019	2024-08-08T11:01:00.000Z			IND	Asia																										436	436202700	217203913	PRJEB76547								CRyPTIC_2024	tuberculosis: unclassified		Mycobacterium tuberculosis
SAMEA3281291	ERR2515931	WGS	CTB/NICD	ERX2535139	Illumina MiSeq	PAIRED	RANDOM	GENOMIC	ILLUMINA	ERS2400530	ERP107968	['sample.8149','ERP107968','project.First_10k_genomes_study_set_5','SAMEA3281291','ERR2515931','ERX2535139','run.8149','10125269','experiment.8149','ERS2400530','PRJEB25997','493035']		2022-07-13T02:52:00.000Z			ZAF	Africa						S	S			S		R	S					R	S				S			495	495022645	326759207	PRJEB25997	Walker_2022		99.77	835812	49	lineage4.9	MDR-TB	['tbprofiler','input','Napier_2020','Walker_2022','CRyPTIC_CTB-NICD','tree','diff']	tuberculosis: human-adapted	L4.9	Mycobacterium tuberculosis
SAMEA4798741	ERR2707026	WGS	INSTITUTE OF TROPICAL MEDICINE	ERX2721305	NextSeq 500	PAIRED	RANDOM	GENOMIC	ILLUMINA	ERS2618661	ERP109980	['ERP109980','ERS2618661','10199333','PRJEB27847','ERX2721305','494011','DRC-071968','SAMEA4798741','ena-STUDY-Institute of tropical medicine-19-07-2018-15:36:50:145-547','ena-RUN-Institute of tropical medicine-19-07-2018-15:36:42:892-117','ERR2707026','ena-EXPERIMENT-Institute of tropical medicine-19-07-2018-15:36:42:892-117']	2007	2018-10-09T05:05:00.000Z		4.4419° S, 15.2663° E	COD	Africa	Kinshasa	sputum	Homo sapiens	3	human																					892	892897705	400969225	PRJEB27847			99.65	1524760	52	lineage4.6.1.2	MDR-TB	['Menardo_2021','diff','tree','input','Napier_2020','tbprofiler']	tuberculosis: human-adapted	L4.6.1.2	Mycobacterium tuberculosis
SAMEA7544543	ERR4811486	WGS	CCDC	ERX4681031	HiSeq X Ten	PAIRED	RANDOM	GENOMIC	ILLUMINA	ERS5301201	ERP124937	['project.CDC_192','sample.15100','ERP124937','ERS5301201','773299','ERX4681031','experiment.15100','ERR4811486','PRJEB41197','22464379','run.15100','SAMEA7544543']		2021-11-10T06:14:00.000Z			CHN	Asia						S	S			S	S	S	S	S				S	S	S	S	S	S	S	S	2520	2520918600	977727765	PRJEB41197	['Walker_2022','CRyPTIC_reuse_table']		99.57	1832216	62	lineage4.5	Sensitive	['tbprofiler','input','CRyPTIC_CCDC_CDC_192','CRyPTIC_reuse_table','diff','tree','Walker_2022']	tuberculosis: unclassified		Mycobacterium tuberculosis
SAMN09725693	SRR7617482	WGS	AGRESEARCH	SRX4482095	Illumina MiSeq	PAIRED	RANDOM PCR	GENOMIC	ILLUMINA	SRS3606444	SRP155672	['SRP155672','9725693','479921','PRJNA479921','SRR7617482','SRX4482095','SRS3606444','AgR1705461_R2.fastq.gz','AgR1705461','SAMN09725693']	2017	2018-07-29T22:05:00.000Z			NZL	Oceania	Strath Taieri		Sus scrofa domesticus	2	domestic pig																					509	509318624	305566838	PRJNA479921			99.43	1516102	80	La1.8.1	Other	['input','diff','tbprofiler','tree']	tuberculosis: animal-adapted	La1	Mycobacterium bovis
SAMN05576652	SRR4033610	WGS	HARVARD MEDICAL SCHOOL	SRX2024941	Illumina HiSeq 2000	PAIRED	RANDOM	GENOMIC	ILLUMINA	SRS1619370	SRP082185	['SRS1619370','PRJNA323744','323744','SAMN05576652','SRP082185','SRR4033610','SRX2024941','764-L4C5_1.fastq.gz','P31-Lung4-C5','5576652']	2013-09	2016-08-16T00:35:00.000Z		29.6483 S 30.3318 E	ZAF	Africa	Kwazulu-Natal	lung	Homo sapiens	3	human																					473	473966134	336687101	PRJNA323744								['denylist','Napier_2020','intrapatient_ZAF','input']	tuberculosis: human-adapted	L2.2.1	Mycobacterium tuberculosis
SAMEA7544710	ERR4811652	WGS	CCDC	ERX4681197	HiSeq X Ten	PAIRED	RANDOM	GENOMIC	ILLUMINA	ERS5301367	ERP124937	['run.15266','773299','ERX4681197','SAMEA7544710','22464545','ERP124937','PRJEB41197','ERR4811652','ERS5301367','sample.15266','experiment.15266','project.CDC_192']		2021-11-10T06:58:00.000Z			CHN	Asia						S	S			S	S	S	S	S				S	S	S	S	S	S	S	S	976	976722600	418862494	PRJEB41197	['CRyPTIC_reuse_table','Walker_2022']							['CRyPTIC_reuse_table','CRyPTIC_CCDC_CDC_192','input','Walker_2022']	tuberculosis: unclassified		Mycobacterium tuberculosis
SAMN06472858	SRR5310925	WGS	LABPLUS, AUCKLAND CITY HOSPITAL LABORATORIES	SRX2610895	Illumina MiSeq	PAIRED	RANDOM	GENOMIC	ILLUMINA	SRS2019450	SRP101306	['bp0','NZ2MDR7','PRJNA377769','SAMN06472858','6472858','RA3027','377769','SRP101306','SRX2610895','SRS2019450','RA3027_S8_L001_R1_001.fastq','SRR5310925']	2009	2017-03-02T21:36:00.000Z		36.8485 S 174.7633 E	NZL	Oceania			Homo sapiens	3	human																					170	170523376	92533565	PRJNA377769								['input','denylist']	tuberculosis: unclassified		Mycobacterium tuberculosis
SAMN30158207	SRR20969992	WGS	CENTRE FOR TUBERCULOSIS CONTROL OF GUANGDONG PROVINCE	SRX16987739	Illumina NovaSeq 6000	PAIRED	RANDOM	GENOMIC	ILLUMINA	SRS14573503	SRP390552	['D20003405a','SRX16987739','bp0','866200','SRR20969992','30158207','gdtb_337','SRS14573503','D20003405a.realigned.bam','PRJNA866200','SAMN30158207','SRP390552']	2018	2022-08-08T18:40:00.000Z		23.08 N 113.14 E	CHN	Asia	Guangdong	sputum	Homo sapiens	3	human																					1090	1090104054	119033240	PRJNA866200			99.54	1862675	65	lineage4.4.2	HR-TB	['tree','tbprofiler','input','diff']	tuberculosis: unclassified		Mycobacterium tuberculosis
SAMN41598065	SRR29230760	WGS	FIND, THE FOUNDATION FOR INNOVATIVE NEW DIAGNOSTICS	SRX24749595	Illumina HiSeq 2000	PAIRED	RANDOM	GENOMIC	ILLUMINA	SRS21470183	SRP507535	['TB-IS-1043-TBDM101725-56_S91_R1_001.fastq.gz','SRS21470183','B9141A_3CE6FB70DB48','SRX24749595','B9141A_3CE6FB70DB48_TBDM101725','PRJNA1109295','SAMN41598065','SRP507535','1109295','41598065','SRR29230760']		2024-05-30T06:13:00.000Z			IND	Asia			Homo sapiens	3	human																					427	427825280	172498899	PRJNA1109295								WHO_mutations_2023	tuberculosis: unclassified		Mycobacterium tuberculosis
SAMN09402695	SRR7341667	WGS	RADBOUDUMC	SRX4215196	NextSeq 500	PAIRED	PCR	GENOMIC	ILLUMINA	SRS3417469	SRP150517	['SRR7341667','SAMN09402695','SRP150517','MTB0955','bp0','9402695','11505237','PRJNA475771','SRX4215196','475771','SRS3417469','MTB0955_R2.fastq.gz']	2015	2018-06-14T10:59:00.000Z			ROU	Europe	Craiova	sputum	Homo sapiens	3	human																					925	925393646	436300068	PRJNA475771			99.64	1431985	48	lineage4.7	MDR-TB	['input','diff','tree','Menardo_2021','tbprofiler','Napier_2020']	tuberculosis: human-adapted	L4.7	Mycobacterium tuberculosis
SAMEA113537196	ERR11464958	WGS	FZB	ERX10871115	NextSeq 500	PAIRED		GENOMIC	ILLUMINA	ERS15533617	ERP147571	['ERR11464958','SAMEA113537196','PRJEB62480','ena-RUN-TAB-22-05-2023-12:53:15:953-5355','ERP147571','BTB-1015','ERS15533617','ena-EXPERIMENT-TAB-22-05-2023-12:53:15:953-5354','35505573','979605','d05d2f15-c027-4055-b906-d9d6d110849e','ERX10871115']		2023-09-16T09:09:00.000Z			BWA	Africa																										529	529840905	240372578	PRJEB62480			98.77	1498559	32	lineage4.3.4.1	Sensitive	['tbprofiler','diff','input','Kopanyo']	tuberculosis: unclassified		Mycobacterium tuberculosis
SAMN12825894	SRR10305853	WGS	CHINESE CENTER FOR DISEASE CONTROL AND PREVENTION	SRX7017028	Illumina Genome Analyzer IIx	SINGLE	RANDOM	GENOMIC	ILLUMINA	SRS5538245	SRP226155	['CN3555','SRX7017028','12825894','07MDR30126','PRJNA573798','573798','SAMN12825894','07MDR30126.fq.gz','SRS5538245','SRP226155','bp0','SRR10305853']	2007	2019-10-18T05:26:00.000Z		36.6 N 105.68 E	CHN	Asia	Ningxia	sputum	Homo sapiens	3	human																					357	357801912	241487639	PRJNA573798									tuberculosis: unclassified		Mycobacterium tuberculosis
SAMN35982192	SRR25056548	WGS	STELLENBOSCH UNIVERSITY	SRX20810737	Illumina MiniSeq	PAIRED	PCR	GENOMIC	ILLUMINA	SRS18094202	SRP446382	['SRS18094202','35982192','B_direct','SAMN35982192','987443','SRX20810737','Bdir_R1.fastq.gz','PRJNA987443','SRR25056548','SRP446382','bp0','Bdir']	2022	2023-06-28T21:29:00.000Z			ZAF	Africa	Western Cape	As reported: No treatment, NALC-NaOH decontaminated sediments	Homo sapiens	3	human																					1745	1745684867	751616852	PRJNA987443								input	tuberculosis: unclassified		Mycobacterium tuberculosis
SAMN12565765	SRR9971354	WGS	UNIVERSITY COLLEGE LONDON	SRX6718677	NextSeq 500	PAIRED	RANDOM	GENOMIC	ILLUMINA	SRS5271213	SRP218410	['SAMN12565765','SRX6718677','SRR9971354','12565765','12_F8103B','SRS5271213','12_F8103B_R1.fastq.gz','559528','SRP218410','PRJNA559528']	2018	2019-08-15T06:50:00.000Z		29.88 S 30.99 E	ZAF	Africa	Durban	sputum	Homo sapiens	3	human																					965	965339376	402089577	PRJNA559528			99.45	1800197	60	lineage2.2.1	RR-TB	['diff','tree','tbprofiler','input','Nimmo_2024']	tuberculosis: human-adapted	L2	Mycobacterium tuberculosis
SAMN38210825	SRR26795156	WGS	HMS	SRX22492686	Illumina HiSeq 4000	SINGLE	cDNA	GENOMIC	ILLUMINA	SRS19505801	SRP471323	['Peru7615_R1.fastq.gz','SRS19505801','7615','SRX22492686','SAMN38210825','38210825','1039243','SRR26795156','SRP471323','Peru7615','bp0','PRJNA1039243']	2011	2023-11-11T23:12:00.000Z			PER	South America		sputum	Homo sapiens	3	human																					162	162652200	80678585	PRJNA1039243								standford	tuberculosis: unclassified		Mycobacterium tuberculosis
SAMEA115744001	ERR13272808	WGS	UNIVERSITY OF OXFORD, NUFFIELD DEPARTMENT OF MEDIC	ERX12643234	NextSeq 500	PAIRED	RANDOM PCR	GENOMIC	ILLUMINA	ERS20253885	ERP161058	['ERS20253885','PRJEB76547','b28b5ff0-515d-42d2-bc0f-19e45ec26bb9','ERP161058','41870022','9339edd9bb35','ERX12643234','webin-reads-9339edd9bb35','SAMEA115744001','ERR13272808','1124794']	2020	2024-08-19T22:03:00.000Z			DEU	Europe																										634	634550485	265898417	PRJEB76547								CRyPTIC_2024	tuberculosis: unclassified		Mycobacterium tuberculosis
SAMN13568348	SRR10808407	WGS	RADBOUDUMC	SRX7482097	Illumina HiSeq 4000	PAIRED	PCR	GENOMIC	ILLUMINA	SRS5924981	SRP239172	['SRR10808407','13568348','SRX7482097','bp0','SAMN13568348','PRJNA595834','595834','SRS5924981','TAN-048','TAN-048_1.fastq.gz','SRP239172']	2014	2019-12-31T08:47:00.000Z			PER	South America	Lima	sputum	Homo sapiens	3	human																					442	442802400	198933315	PRJNA595834			99.71	1665675	57	lineage4.7	Sensitive	['Menardo_2021','tree','diff','TANDEM','standford','tbprofiler','input']	tuberculosis: human-adapted	L4	Mycobacterium tuberculosis
SAMN14401589	SRR11348151	WGS	UNIVERSITY OF SYDNEY	SRX7950141	HiSeq X Ten	PAIRED	RANDOM	GENOMIC	ILLUMINA	SRS6336811	SRP253266	['SAMN14401589','PRJNA613351','613351','SRS6336811','bp0','H27_R1.fastq.gz','SRX7950141','SRR11348151','14401589','SRP253266','H27']		2020-03-19T01:30:00.000Z		13.0827 N 80.2707 E	IND	Asia	Chennai	sputum	Homo sapiens	3	human																					500	500001300	233388174	PRJNA613351								input	tuberculosis: unclassified		Mycobacterium tuberculosis
SAMEA2534707	ERR552525	WGS	FZB	ERX511594	Illumina HiSeq 2500	PAIRED		GENOMIC	ILLUMINA	ERS458109	ERP010814	['3794100','1197-11','287903','SAMEA2534707','ERP010814','ena-STUDY-FZB-22-06-2015-17:16:39:392-292','ERR552525','1197-11_genoscreen_genoscreen_2013-03-28_101bp','ERS458109','PRJEB9680','ERX511594']		2015-06-25T07:45:00.000Z			DEU	Europe										S		S					S	S	S							1700	1700371158	1173181357	PRJEB9680	CRyPTIC_WHO2021_PMC7612554		99.64	1367202	31	lineage4.8	Sensitive	['input','Napier_2020','Menardo_2021','Walker_2022','tbprofiler','Menardo_2018','diff','tree']	tuberculosis: human-adapted	L4.8	Mycobacterium tuberculosis
SAMN30429110	SRR21159815	AMPLICON	UNIVERSITY OF HONG KONG	SRX17171160	Illumina MiSeq	PAIRED	PCR	OTHER	ILLUMINA	SRS14741514	SRP393326	['bp0','SAMN30429110','PRJNA871806','MTBC24_1.fastq.gz','SRX17171160','871806','MTBC24','SRR21159815','SRS14741514','SRP393326','30429110']	2019	2022-08-22T07:38:00.000Z		22.31 N 114.17 E	HKG	Asia		sputum	Homo sapiens	3	human																					424	424532861	260115403	PRJNA871806									tuberculosis: unclassified		Mycobacterium tuberculosis
SAMN05276486	SRR3675515	WGS	MODMEDMICOXFORD	SRX1850788	Illumina MiSeq	PAIRED	RANDOM	GENOMIC	ILLUMINA	SRS1519037	SRP076676	['SRS1519037','SAMN05276486','302362','MMMOSRA:b025f3eb-9bf5-4367-b57b-1c41484f37fd','SRP076676','SRX1850788','5276486','SRR3675515','PRJNA302362','MMMOSAM:b025f3eb-9bf5-4367-b57b-1c41484f37fd']	2015	2016-06-22T11:48:00.000Z			GBR	Europe	Oxford		Homo sapiens	3	human																					300	300538083	162090294	PRJNA302362								input	tuberculosis: unclassified		Mycobacterium tuberculosis
G2620													2017				ESP	Europe	province of Valencia					S					S																				No	99.65	1400571	72	lineage4.1.2.1	Sensitive	['input','tree','TGU','tbprofiler','diff']	tuberculosis: unclassified		Mycobacterium tuberculosis
SAMN38204735	SRR26788496	WGS	HMS	SRX22486409	Illumina HiSeq 4000	SINGLE	cDNA	GENOMIC	ILLUMINA	SRS19499755	SRP471323	['SAMN38204735','=MID(A348, 5,5)','Peru10866_R1.fastq.gz','SRS19499755','38204735','PRJNA1039243','SRR26788496','Peru10866','1039243','SRP471323','SRX22486409','bp0']	2021	2023-11-11T09:56:00.000Z			PER	South America		sputum	Homo sapiens	3	human																					319	319904700	103388264	PRJNA1039243								standford	tuberculosis: unclassified		Mycobacterium tuberculosis
SAMEA1569130	ERR212049	WGS	SC	ERX186714	Illumina HiSeq 2000	PAIRED	RANDOM	GENOMIC	ILLUMINA	ERS153900	ERP001072	['ERP001072','204548','ERS153900','Karonga_Prevention_Study__KPS____whole_genome_sequ','SC_RUN_8516_2#60','SC_EXP_8516_2#60','Karonga_Prevention_Study__KPS____whole_genome_sequencing_in_a_whole_population-sc-2011-12-13T10:33:26Z-2066','PRJEB2794','SAMEA1569130','ERX186714','1838548','ERR212049','5012425-sc-2012-07-06T11:31:52Z-1447934']	2005	2012-12-22T15:31:00.000Z			MWI	Africa	Karonga	sputum	Homo sapiens	3	human							S						S								613	613196000	295041937	PRJEB2794	Coll_2018		99.55	1857852	42	lineage4.3.4.1	Sensitive	['Menardo_2021','tbprofiler','diff','tree','input','Napier_2020','Karonga_Prevention_Study','Menardo_2018','Coll_2018']	tuberculosis: human-adapted	L4.3.4.1	Mycobacterium tuberculosis
SAMN41705975	SRR29322283	WGS	NATIONAL INSTITUTE FOR RESEARCH IN TUBERCULOSIS	SRX24838784	Illumina HiSeq 2500	PAIRED	RANDOM	GENOMIC	ILLUMINA	SRS21550373	SRP512448	['SRS21550373','1091824','KL043','WGSKL10','PRJNA1091824','SAMN41705975','SRR29322283','SRP512448','KL043_R1.fastq.gz','SRX24838784','41705975']	2020	2024-06-09T04:33:00.000Z		13.0827 N 80.2707 E	IND	Asia	Chennai		Bos indicus	3	zebu																					522	522379064	205854755	PRJNA1091824									tuberculosis: animal-adapted	La3	Mycobacterium orygis
SAMEA11961689	ERR7764331	WGS	NATIONAL INSTITUTE OF HEALTH DR. RICARDO JORGE	ERX7332481	NextSeq 550	PAIRED	RANDOM	GENOMIC	ILLUMINA	ERS9608774	ERP111748	['24216292','SAMEA11961689','505027','PRJEB29446','ERX7332481','ERR7764331','INSA_27102018','ERP111748','PT_TB0336','ERS9608774']	2020	2022-07-18T21:51:00.000Z			PRT	Europe																										414	414601186	175086594	PRJEB29446			99.8	1601449	55	lineage4.3.4.2	Sensitive	['diff','tree','tbprofiler','input']	tuberculosis: unclassified		Mycobacterium tuberculosis
SAMEA2783443	ERR751840	WGS	SC	ERX695522	Illumina HiSeq 2000	PAIRED	RANDOM	GENOMIC	ILLUMINA	ERS553188	ERP006738	['3337371','ERR751840','ERP006738','PRJEB7056','SC_RUN_14722_3#24','ERS553188','272028','The_interaction_between_the_host_and_pathogen_genetics_in_susceptibility_to_pulmonary_tuberculosis-sc-3274','SAMEA2783443','18815-sc-2108292','ERX695522','SC_EXP_14722_3#24']		2016-01-18T18:41:00.000Z			THA	Asia																										543	543831200	304562069	PRJEB7056			99.52	1532893	32	lineage2.2.1	Sensitive	['tree','Napier_2020','Menardo_2021','diff','tbprofiler','input']	tuberculosis: human-adapted	L2.2.1	Mycobacterium tuberculosis
SAMEA2534582	['ERR552347','ERR552346']	WGS		['ERX511415','ERX511416']	Illumina HiSeq 2500	PAIRED		GENOMIC	ILLUMINA	ERS457984		['ena-STUDY-FZB-22-06-2015-17:16:39:392-292','2398-06','ERP010814','287903','ERX511416','ERS457984','3794036','SAMEA2534582','ERR552347','ERX511415','2398-06_lib1090_hpi_2013-11-11_150bp','PRJEB9680','2398-06_lib1090_hpi_2013-12-19_150bp','ERR552346']					UZB	Asia						S	S			R		R					R	R	R				S			422	423522300	240222983	PRJEB9680	CRyPTIC_WHO2021_PMC7612554		99.55	2303721	78	lineage2.2.1	MDR-TB	['tree','Walker_2022','diff','tbprofiler','Napier_2020','input','Menardo_2021','Menardo_2018']	tuberculosis: human-adapted	L2.2.1	Mycobacterium tuberculosis
SAMN14344226	SRR11565146	AMPLICON	RUTGERS UNIVERSITY NEWARK	SRX8134131	Illumina MiSeq	PAIRED	PCR	GENOMIC	ILLUMINA	SRS6497571	SRP256991	['608715','14344226','PRJNA608715','SRR11565146','2492-DA-1028_S166_L001_R1_001.fastq','SRP256991','2492-DA-1028','SRX8134131','SRS6497571','SAMN14344226']		2020-04-17T19:32:00.000Z			GHA	Africa		sputum	Homo sapiens	3	human																					18	18423208	7328456	PRJNA608715									tuberculosis: unclassified		Mycobacterium tuberculosis
SAMEA3558606	ERR1035073	WGS	LSHTM	ERX1113871	Illumina MiSeq	PAIRED		GENOMIC	ILLUMINA	ERS865755	ERP011639	['ena-EXPERIMENT-LSHTM-25-09-2015-14:04:49:452-498','SAMEA3558606','4154902','ERR1035073','ERP011639','297845','ERX1113871','ena-RUN-LSHTM-25-09-2015-14:04:49:452-498','PRJEB10385','ena-STUDY-LSHTM-18-08-2015-18:02:02:463-104','ERS865755','mtb498']		2015-12-10T04:41:00.000Z			ZAF	Africa										S	S	R			R											544	544646550	349172604	PRJEB10385	Coll_2018							['input','Napier_2020','Coll_2018']	tuberculosis: human-adapted	L2.2.1.1	Mycobacterium tuberculosis
SAMN15403740	SRR12399616	AMPLICON	GENOSCREEN	SRX8897508	NextSeq 500	PAIRED	PCR	GENOMIC	ILLUMINA	SRS7156281	SRP276358	['SRP276358','DRC_Deeplex101','SAMN15403740','14-18','bp0','14-18_S158_R1_001.fastq.gz','SRR12399616','SRS7156281','15403740','PRJNA643157','SRX8897508','643157']	2016	2020-08-06T09:57:00.000Z			COD	Africa		sputum	Homo sapiens	3	human																					90	90580032	41610428	PRJNA643157									tuberculosis: unclassified		Mycobacterium tuberculosis
SAMEA115747677	ERR13289020	WGS	UNIVERSITY OF OXFORD, NUFFIELD DEPARTMENT OF MEDIC	ERX12659446	Illumina NovaSeq 6000	PAIRED	RANDOM PCR	GENOMIC	ILLUMINA	ERS20257561	ERP161058	['webin-reads-53c3f8788c0f','1124794','ERS20257561','SAMEA115747677','ERR13289020','b28b5ff0-515d-42d2-bc0f-19e45ec26bb9','PRJEB76547','41891151','53c3f8788c0f','ERP161058','ERX12659446']	2022	2024-08-10T16:20:00.000Z			ZAF	Africa																										690	690192914	217025227	PRJEB76547								CRyPTIC_2024	tuberculosis: unclassified		Mycobacterium tuberculosis
SAMN21983488	SRR16156847	WGS	TGEN NORTH	SRX12441511	NextSeq 500	PAIRED	RANDOM	GENOMIC	ILLUMINA	SRS10407663	SRP339714	['PRJNA767684','SRX12441511','SRP339714','767684','R18308','21983488','SRS10407663','SAMN21983488','TB-R18308-054_S200_R1_001.fastq.gz','SRR16156847']		2021-10-01T18:32:00.000Z							Homo sapiens	3	human																					237	237929458	79883787	PRJNA767684			99.57	1487291	50	lineage2.2.1	MDR-TB	['input','diff','tree','tbprofiler']	tuberculosis: unclassified		Mycobacterium tuberculosis
SAMN26722403	SRR18337401	WGS	INSTITUTO ARAGONES DE CIENCIAS DE LA SALUD	SRX14473598	Illumina MiniSeq	PAIRED	PCR	GENOMIC	ILLUMINA	SRS12274836	SRP364290	['21ID00736_S47_R1_001.fastq.gz','26722403','21ID00736','bp0','SAMN26722403','SRP364290','PRJNA816739','21ID00736_HCU 3406','SRX14473598','816739','SRS12274836','SRR18337401']	2022	2022-03-18T15:18:00.000Z		41.65204342 N 0.90027905 W	ESP	Europe	Zaragoza	sputum	Homo sapiens	3	human																					177	177272977	60825010	PRJNA816739			99.61	1224529	38	lineage4.3.2	HR-TB	['input','tree','tbprofiler','diff']	tuberculosis: unclassified		Mycobacterium tuberculosis
SAMEA7555842	ERR4822421	WGS	IML GAUTING	ERX4692411	NextSeq 500	PAIRED	RANDOM	GENOMIC	ILLUMINA	ERS5312485	ERP124948	['773305','SAMEA7555842','sample.26200','ERS5312485','22475197','PRJEB41208','project.Cryptic_3rd','experiment.26200','ERX4692411','ERP124948','run.26200','ERR4822421']		2021-11-11T03:08:00.000Z										S				S	S	S	S	S				S		S	S	S	S	S	S	807	807952716	356971378	PRJEB41208	CRyPTIC_reuse_table							['CRyPTIC_Gauting','CRyPTIC_reuse_table','input']	tuberculosis: unclassified		Mycobacterium tuberculosis
SAMN21616872	SRR16058548	WGS	PUBLIC HEALTH ONTARIO	SRX12344797	Illumina MiSeq	PAIRED	RANDOM	GENOMIC	ILLUMINA	SRS10317177	SRP338617	['2019-420','21616872','2019-420_R1.fastq.gz','bp0','SAMN21616872','PRJNA766079','SRP338617','766079','SRS10317177','SRR16058548','SRX12344797']	2019	2021-09-24T21:56:00.000Z			CAN	North America	Ontario		Homo sapiens	3	human					S		S					S	S								439	439515616	304174428	PRJNA766079	CRyPTIC_WHO2021_PMC7612554		99.61	1244622	39	lineage4.3.3	Sensitive	['Walker_2022','tree','diff','tbprofiler','input']	tuberculosis: unclassified		Mycobacterium tuberculosis
SAMN27519614	SRR18715162	WGS	NIH / NIAID	SRX14815370	NextSeq 500	PAIRED	RANDOM	GENOMIC	ILLUMINA	SRS12571907	SRP369525	['bp0','SRS12571907','SRP369525','825524','PRJNA825524','SAMN27519614','27519614','TBPO-1529_lib40173_nextseq_nx0121_151bp.filtered_2nd.1.fastq.gz','17298','SRR18715162','SRX14815370']	2020	2022-04-11T14:31:00.000Z		41.7151 N 44.8271 E	GEO	Asia	Tbilisi	sputum	Homo sapiens	3	human																					680	680144274	307060812	PRJNA825524			99.48	1607409	53	lineage2.2.1	HR-TB	['tbprofiler','diff','TB_Portals','input','tree']	tuberculosis: unclassified		Mycobacterium tuberculosis
SAMEA12854578	ERR11245586	WGS	SWISS TROPICAL AND PUBLIC HEALTH INSTITUTE	ERX10653790	Illumina NovaSeq 6000	SINGLE	RANDOM	GENOMIC	ILLUMINA	ERS10461467	ERP135175	['8cc6b8bd-130a-4c76-a0b2-3197bafe5cc6','930268','ERR11245586','PRJEB50582','ERP135175','ERS10461467','34308146','G43419','ERX10653790','SAMEA12854578','ena-EXPERIMENT-TAB-17-04-2023-19:57:14:655-7269','ena-RUN-TAB-17-04-2023-19:57:14:655-7270']	2015	2023-07-27T11:28:00.000Z			GEO	Asia		sputum																								407	407515911	136191091	PRJEB50582									tuberculosis: unclassified		Mycobacterium tuberculosis
SAMN37352140	SRR26031960	WGS	NATIONAL JEWISH HEALTH	SRX21749208	Illumina NovaSeq 6000	PAIRED	RANDOM	GENOMIC	ILLUMINA	SRS18856744	SRP335589	['SRS18856744','KM16-15-Sw-2-30.MCHIM.R1.fq.gz','SRR26031960','718117','KM16-15-Sw-2-30.MCHIM','SRX21749208','SRP335589','37352140','SAMN37352140','PRJNA718117']	2016	2023-09-13T08:57:00.000Z			USA	North America	Hawaii		Homo sapiens	3	human																					357	357838830	210034246	PRJNA718117									NTM: avium complex		Mycobacterium intracellulare subsp. chimaera
SAMEA2267020	ERR473315	WGS	SC	ERX439146	Illumina HiSeq 2000	PAIRED	RANDOM	GENOMIC	ILLUMINA	ERS374489	ERP001072	['2752058','SAMEA2267020','204548','ERP001072','SC_RUN_11982_8#41','75357-sc-1781399','Karonga_Prevention_Study__KPS____whole_genome_sequ','PRJEB2794','ERX439146','ERS374489','SC_EXP_11982_8#41','ERR473315','Karonga_Prevention_Study__KPS____whole_genome_sequencing_in_a_whole_population-sc-2011-12-13T10:33:26Z-2066']		2014-05-10T13:10:00.000Z			MWI	Africa	Karonga																									337	337932800	162008172	PRJEB2794			99.72	2770046	64	lineage4.3.4.2.1	Sensitive	['tree','tbprofiler','Karonga_Prevention_Study','Menardo_2018','Menardo_2021','input','diff']	tuberculosis: human-adapted	L4	Mycobacterium tuberculosis
SAMEA7544432	ERR4811372	WGS	CCDC	ERX4679818	HiSeq X Ten	PAIRED	RANDOM	GENOMIC	ILLUMINA	ERS5301090	ERP124934	['project.CDC_22','ERS5301090','sample.14136','773297','experiment.14136','SAMEA7544432','run.14136','ERX4679818','ERR4811372','22464268','ERP124934','PRJEB41194']		2021-11-10T06:03:00.000Z										S				S	S	R	S	S				S		S	S	S	S	S	S	1310	1310953200	534055262	PRJEB41194	CRyPTIC_reuse_table							['CRyPTIC_CCDC_CDC_22','input','CRyPTIC_reuse_table']	tuberculosis: unclassified		Mycobacterium tuberculosis
SAMEA2711011	ERR718511	WGS	SC	ERX662433	Illumina HiSeq 2000	PAIRED	RANDOM	GENOMIC	ILLUMINA	ERS531968	ERP006738	['SC_EXP_14448_8#42','8099-sc-2107607','PRJEB7056','ERP006738','3310403','ERR718511','SC_RUN_14448_8#42','ERS531968','The_interaction_between_the_host_and_pathogen_genetics_in_susceptibility_to_pulmonary_tuberculosis-sc-3274','SAMEA2711011','ERX662433','272028']		2016-01-15T04:32:00.000Z			THA	Asia																										435	435173200	205878189	PRJEB7056			99.65	1629001	37	lineage4.5	Sensitive	['Napier_2020','diff','Menardo_2021','tbprofiler','input','tree']	tuberculosis: human-adapted	L4.5	Mycobacterium tuberculosis
SAMN28106878	SRR19115681	WGS	NATIONAL INSTITUTE OF INFECTIOUS DISEASES "L. SPALLANZANI"	SRX15183391	NextSeq 500	PAIRED	RANDOM	GENOMIC	ILLUMINA	SRS12923872	SRP373287	['SRR19115681','834606','bp0','SRS12923872','SRP373287','SP485_S5_L001_R1_001.fastq.gz','28106878','SRX15183391','SAMN28106878','PRJNA834606','SP485']	2017	2022-05-06T04:43:00.000Z		41.86 N 12.45 E	ITA	Europe	Rome	sputum	Homo sapiens	3	human																					638	638107991	276544469	PRJNA834606			99.71	1659077	55	lineage4.3.3	Sensitive	['diff','tbprofiler','tree','input']	tuberculosis: unclassified		Mycobacterium tuberculosis
SAMEA7545689	ERR4812185	WGS	UNIVERSIDAD PERUANA CAYETANO HEREDIA	ERX4682175	Illumina NovaSeq 6000	PAIRED	RANDOM	GENOMIC	ILLUMINA	ERS5302345	ERP124939	['22465078','ERR4812185','ERP124939','ERS5302345','PRJEB41199','experiment.25722','sample.25722','project.Peru_Wellcome','ERX4682175','773301','SAMEA7545689','run.25722']	2019	2021-11-10T07:49:00.000Z			PER	South America						S				S	S	S	S	S				S		S	S	S	S	S	S	665	665611624	223104536	PRJEB41199	['Walker_2022','CRyPTIC_reuse_table']		99.53	1807778	62	lineage4.1.2.1	Sensitive	['standford','Walker_2022','CRyPTIC_UPCH','tbprofiler','input','CRyPTIC_reuse_table','diff','tree']	tuberculosis: unclassified		Mycobacterium tuberculosis
SAMN04276712	['SRR3724979','SRR11947438']	WGS		['SRX8491831','SRX1881980']	Illumina HiSeq 2500	SINGLE	PCR	GENOMIC	ILLUMINA	SRS1528432		['PRJNA300846','300846','SRP077478','SRS1528432','SRX8491831','4276712','G03211','SAMN04276712','SRR3724979','SRX1881980','SRR11947438','BI_287','G03211_2.fastq.gz']					THA	Asia		sputum	Homo sapiens	3	human																					1948	1949924079	1074090855	PRJNA300846			99.32	1278383	25	lineage2.2.1	Sensitive	['Menardo_2021','tree','tbprofiler','input','diff','IeDEA','Menardo_2018']	tuberculosis: human-adapted	L2	Mycobacterium tuberculosis
SAMEA1018870	ERR046878	WGS	SC	ERX023940	Illumina HiSeq 2000	PAIRED	RANDOM	GENOMIC	ILLUMINA	ERS031527	ERP000276	['Bir_267-sc-2011-04-19T12:42:31Z-1125251','ERS031527','SC_RUN_6540_7#6','Mycobacterium tuberculosis pilot-sc-2010-07-26','ERR046878','203976','SAMEA1018870','728234','ERX023940','ERP000276','PRJEB2221','SC_EXP_6540_7#6']	2006	2014-09-04T01:46:00.000Z			GBR	Europe	Midlands		Homo sapiens	3	human					S		S					S	S								783	783049050	503424808	PRJEB2221	CRyPTIC_WHO2021_PMC7612554		99.55	1119976	17	lineage4.8.2	Sensitive	['input','tree','tbprofiler','diff','Napier_2020','Walker_2022']	tuberculosis: human-adapted	L4.8.2	Mycobacterium tuberculosis
SAMEA112803342	ERR11043641	WGS	FZB	ERX10490432	NextSeq 500	PAIRED		GENOMIC	ILLUMINA	ERS14810888	ERP010814	['ena-EXPERIMENT-TAB-21-03-2023-10:23:42:795-78227','SAMEA112803342','ena-STUDY-FZB-22-06-2015-17:16:39:392-292','ena-RUN-TAB-21-03-2023-10:23:42:795-78228','12852-16','ERX10490432','PRJEB9680','ERS14810888','ERR11043641','ERP010814','33855397','287903']		2023-07-20T18:50:00.000Z																														2951	2951552592	1291149056	PRJEB9680			99.53	1681691	56	lineage2.2.1	HR-TB	['diff','tbprofiler','input','tree']	tuberculosis: unclassified		Mycobacterium tuberculosis
SAMEA112910471	ERR11252464	WGS	IBV_CSIC	ERX10660628	NextSeq 2000	PAIRED	RANDOM	GENOMIC	ILLUMINA	ERS14911075	ERP146514	['1097147','ERS14911075','ERP146514','ERX10660628','1688680_3','ERR11252464','40862415','PRJEB61426','Xpatial_WGS_Mozambique_2018','SAMEA112910471']		2024-08-05T10:31:00.000Z																														574	574546610	201363291	PRJEB61426									tuberculosis: unclassified		Mycobacterium tuberculosis
SAMEA104360973	ERR2988393	WGS	WELLCOME SANGER INSTITUTE	ERX2990808	HiSeq X Ten	PAIRED	RANDOM	GENOMIC	ILLUMINA	ERS1985951	ERP024108	['512657','PRJEB21813','ERP024108','9b78abbe-a525-11e7-854e-3c4a9275d6c8','ERS1985951','SAMEA104360973','10670070','SC_RUN_24497_8#259','ERX2990808','ERR2988393','Mycobacteria_in_non_CF_bronchiectasis_patients-sc-4853','SC_EXP_24497_8#259']		2020-02-28T18:15:00.000Z																														297	297106694	126467331	PRJEB21813									NTM: avium complex		Mycobacterium avium
SAMN38644351	SRR27048492	WGS	FIOCRUZ	SRX22738229	NextSeq 500	PAIRED		GENOMIC	ILLUMINA	SRS19726743	SRP475706	['SRP475706','1048499','bp0','SRS19726743','SAMN38644351','SRR27048492','SRX22738229','011649','38644351','KAN-011649_lib11387_nextseq_n0153_151bp_R1.fastq.gz','PRJNA1048499','KAN-011649']	2001	2023-12-04T17:01:00.000Z			BEL	Europe		sputum	Homo sapiens	3	human																					753	753757604	341420745	PRJNA1048499									NTM: unclassified		Mycobacterium kansasi
SAMEA115746237	ERR13285020	WGS	UNIVERSITY OF OXFORD, NUFFIELD DEPARTMENT OF MEDIC	ERX12655446	NextSeq 500	PAIRED	RANDOM PCR	GENOMIC	ILLUMINA	ERS20256121	ERP161058	['ERR13285020','ERX12655446','webin-reads-acfe8168ed54','SAMEA115746237','acfe8168ed54','b28b5ff0-515d-42d2-bc0f-19e45ec26bb9','ERS20256121','1124794','41889781','PRJEB76547','ERP161058']	2020	2024-08-11T01:44:00.000Z			DEU	Europe																										1313	1313390747	557566955	PRJEB76547								CRyPTIC_2024	tuberculosis: unclassified		Mycobacterium tuberculosis
SAMEA115746198	ERR13284978	WGS	UNIVERSITY OF OXFORD, NUFFIELD DEPARTMENT OF MEDIC	ERX12655404	NextSeq 500	PAIRED	RANDOM PCR	GENOMIC	ILLUMINA	ERS20256082	ERP161058	['d328645b0796','1124794','ERR13284978','SAMEA115746198','ERX12655404','PRJEB76547','41889743','webin-reads-d328645b0796','b28b5ff0-515d-42d2-bc0f-19e45ec26bb9','ERS20256082','ERP161058']	2020	2024-08-10T11:52:00.000Z			DEU	Europe																										1171	1171498493	499072551	PRJEB76547								CRyPTIC_2024	tuberculosis: unclassified		Mycobacterium tuberculosis
SAMN35621884	SRR24827582	OTHER	SMITH LAB, MGM, DUKE UNIVERSITY	SRX20592510	Illumina HiSeq 2500	PAIRED	other	GENOMIC	ILLUMINA	SRS17893002	SRP441130	['SRS17893002','GSE234093','PRJNA980099','GSM7445654_r1','SRP441130','SAMN35621884','SRX20592510','35621884','SRR24827582','GSM7445654','980099']		2023-06-05T13:04:00.000Z						homogenized mouse spleens	Mus musculus	2	mouse																					3365	3365747432	2098836610	PRJNA980099									tuberculosis: human-adapted	L4	Mycobacterium tuberculosis	H37Rv
SAMEA3232149	ERR2515658	WGS	CTB/NICD	ERX2534866	Illumina MiSeq	PAIRED	RANDOM	GENOMIC	ILLUMINA	ERS2400257	ERP107968	['ERS2400257','10124996','ERR2515658','PRJEB25997','SAMEA3232149','sample.7876','experiment.7876','run.7876','ERX2534866','project.First_10k_genomes_study_set_5','493035','ERP107968']		2022-07-23T23:22:00.000Z			ZAF	Africa						R	R			R			R					R					R			598	598942226	361239218	PRJEB25997	Walker_2022		99.67	1234860	80	lineage2.2.2	Pre-XDR-TB	['diff','Walker_2022','tree','input','Napier_2020','tbprofiler','CRyPTIC_CTB-NICD']	tuberculosis: human-adapted	L2.2.2	Mycobacterium tuberculosis
SAMEA112803011	ERR11043300	WGS	FZB	ERX10490091	NextSeq 500	PAIRED		GENOMIC	ILLUMINA	ERS14810557	ERP010814	['SAMEA112803011','ERX10490091','ERR11043300','ERS14810557','ena-EXPERIMENT-TAB-21-03-2023-10:23:42:695-77545','287903','ERP010814','ena-STUDY-FZB-22-06-2015-17:16:39:392-292','ena-RUN-TAB-21-03-2023-10:23:42:695-77546','33855066','PRJEB9680','1112-16']		2023-07-20T18:45:00.000Z																														922	922985125	400458812	PRJEB9680								input	tuberculosis: unclassified		Mycobacterium tuberculosis
SAMN41468347	SRR29093131	WGS	FIND, THE FOUNDATION FOR INNOVATIVE NEW DIAGNOSTICS	SRX24617425	Illumina HiSeq 2000	PAIRED	RANDOM	GENOMIC	ILLUMINA	SRS21354589	SRP507535	['SRR29093131','SAMN41468347','883E88_7F39F8317FBD','41468347','SRS21354589','PRJNA1109295','1109295','SRP507535','TB-IS-1027-61_S154_R1_001.fastq.gz','883E88_7F39F8317FBD_61','SRX24617425']	2016	2024-05-21T06:01:00.000Z			KOR	Asia			Homo sapiens	3	human																					435	435203140	188149135	PRJNA1109295								WHO_mutations_2023	tuberculosis: unclassified		Mycobacterium tuberculosis
SAMN06221424	SRR5181917	WGS	SAN DIEGO STATE UNIVERSITY	SRX2498026	PacBio RS	SINGLE		GENOMIC	PACBIO_SMRT	SRS1924879	SRP096895	['SRR5181917','SRX2498026','SAMN06221424','4-0008','m120331_041443_42152_c100306992550000001523011008061225_s1_p0.sts.csv','SRP096895','353873','6221424','SRS1924879','PRJNA353873']	2009	2017-01-17T14:23:00.000Z		33.94 S 25.60 E	ZAF	Africa		sputum	Homo sapiens	3	human																					388	388246587	1536655040	PRJNA353873									tuberculosis: unclassified		Mycobacterium tuberculosis
SAMN20512790	SRR15316134	WGS	SCHOOL OF PUBLIC HEALTH, FUDAN UNIVERSITY	SRX11620878	Illumina HiSeq 2000	PAIRED	PCR	GENOMIC	ILLUMINA	SRS9656140	SRP330727	['G04','bp0','751240','20512790','G04_R1.fastq.gz','2003-West-003','SRX11620878','PRJNA751240','SRR15316134','SRS9656140','SRP330727','SAMN20512790']	2003	2021-08-01T01:21:00.000Z		30.29 N 120.02 E	CHN	Asia	Zheijiang	sputum	Homo sapiens	3	human																					933	933652800	442363278	PRJNA751240			99.42	1696939	58	lineage4.2.2	Sensitive	['timelapse_Zhejiang_CHN','tree','tbprofiler','input','diff']	tuberculosis: unclassified		Mycobacterium tuberculosis
SAMN13813732	SRR10869255	WGS	UCT	SRX7539054	Illumina HiSeq 2500	PAIRED	RANDOM	GENOMIC	ILLUMINA	SRS5977630	SRP241186	['SRP241186','C129_R1_001.fastq.gz','SRX7539054','SRR10869255','17','C129','13813732','SAMN13813732','SRS5977630','600338','PRJNA600338','bp0']	2019	2020-01-10T13:34:00.000Z		33.9249 S 18.4241 E	ZAF	Africa		sputum	Homo sapiens	3	human																					664	664154474	279661835	PRJNA600338								['Menardo_2021','input']	tuberculosis: human-adapted	L4	Mycobacterium tuberculosis
SAMEA5189660	ERR4187942	WGS	WELLCOME SANGER INSTITUTE	ERX4149711	HiSeq X Ten	PAIRED	RANDOM	GENOMIC	ILLUMINA	ERS2997155	ERP021867	['15093162','480613','SC_RUN_29589_2#66','PRJEB19799','ERS2997155','15d50018-ff90-11e8-9f73-3c4a9275d6c8','ERP021867','ERR4187942','ERX4149711','SC_EXP_29589_2#66','SAMEA5189660','Exploring_the_richness_of_Mycobacterium_bovis_strain_diversity-sc-4667']		2020-06-04T07:51:00.000Z			GBR	Europe																										640	640757326	266299674	PRJEB19799								['bovis_GBR','input']	tuberculosis: animal-adapted	La1	Mycobacterium bovis
SAMN41598798	SRR29230990	WGS	FIND, THE FOUNDATION FOR INNOVATIVE NEW DIAGNOSTICS	SRX24749960	Illumina HiSeq 2000	PAIRED	RANDOM	GENOMIC	ILLUMINA	SRS21470545	SRP507535	['DRC-101072_lib4496_nextseq_n0019_151bp_R1.fastq.gz','SRX24749960','PRJNA1109295','D8700C_0E23EE71194A_DRC-101072','D8700C_0E23EE71194A','41598798','SRS21470545','SRP507535','SAMN41598798','SRR29230990','1109295']	2010	2024-05-30T06:14:00.000Z			COD	Africa			Homo sapiens	3	human																					768	768896949	321359434	PRJNA1109295								WHO_mutations_2023	tuberculosis: unclassified		Mycobacterium tuberculosis
SAMEA3178644	ERR2515466	WGS	CTB/NICD	ERX2534680	Illumina MiSeq	PAIRED	RANDOM	GENOMIC	ILLUMINA	ERS2400071	ERP107968	['project.First_10k_genomes_study_set_5','493035','experiment.7690','10124810','ERX2534680','ERP107968','ERS2400071','SAMEA3178644','sample.7690','run.7690','PRJEB25997','ERR2515466']		2022-07-23T23:21:00.000Z			ZAF	Africa						R	R			R		R	R				R	R	R				S			453	453370496	293541127	PRJEB25997	Walker_2022							['Napier_2020','CRyPTIC_CTB-NICD','Walker_2022','input']	tuberculosis: human-adapted	L2.2.2	Mycobacterium tuberculosis
SAMN07373455	SRR6063491	WGS	NML	SRX3208581	Illumina MiSeq	PAIRED	RANDOM	GENOMIC	ILLUMINA	SRS2533677	SRP118711	['SRS2533677','388806','1001278','SRP118711','SRR6063491','PRJNA388806','SAMN07373455','NML5c6ff9ac-6993-40dd-9a91-dadc747f1ba0','7373455','SRX3208581']		2017-09-23T15:47:00.000Z			CAN	North America	Nunavut																									592	592253295	382938594	PRJNA388806			99.79	1163954	79	lineage4.8	Sensitive	['Napier_2020','tbprofiler','diff','tree','input']	tuberculosis: human-adapted	L4.8	Mycobacterium tuberculosis
SAMEA7545549	ERR4812045	WGS	UNIVERSIDAD PERUANA CAYETANO HEREDIA	ERX4682035	Illumina NovaSeq 6000	PAIRED	RANDOM	GENOMIC	ILLUMINA	ERS5302205	ERP124939	['22464938','773301','PRJEB41199','SAMEA7545549','ERR4812045','ERP124939','sample.25582','ERX4682035','run.25582','ERS5302205','experiment.25582','project.Peru_Wellcome']		2021-11-10T07:11:00.000Z			PER	South America																										566	566004172	195374808	PRJEB41199			99.97	1814782	64	lineage4.9	Sensitive	['input','standford','tbprofiler','diff','CRyPTIC_UPCH']	tuberculosis: unclassified		Mycobacterium tuberculosis
SAMEA7554881	ERR4821513	WGS	PUBLIC HEALTH ENGLAND	ERX4691355	Illumina HiSeq 2500	PAIRED	RANDOM	GENOMIC	ILLUMINA	ERS5311525	ERP124941	['ERP124941','ERR4821513','773303','ERS5311525','run.24334','project.PHE-TB','sample.24334','22474275','PRJEB41201','SAMEA7554881','experiment.24334','ERX4691355']		2021-11-11T02:09:00.000Z			GBR	Europe										S		S						S								200	200130599	93784499	PRJEB41201	Walker_2022							['input','CRyPTIC_PHE','Walker_2022']	tuberculosis: unclassified		Mycobacterium tuberculosis
SAMEA112802385	ERR11068598	WGS	FZB	ERX10515528	NextSeq 2000	PAIRED		GENOMIC	ILLUMINA	ERS14809931	ERP010814	['ERS14809931','PRJEB9680','22005722','33854441','ena-STUDY-FZB-22-06-2015-17:16:39:392-292','ERR11068598','SAMEA112802385','ena-RUN-TAB-21-03-2023-12:28:22:905-127678','ena-EXPERIMENT-TAB-21-03-2023-12:28:22:905-127677','287903','ERX10515528','ERP010814']		2023-07-21T02:06:00.000Z																														489	489679018	167907958	PRJEB9680								input	tuberculosis: unclassified		Mycobacterium tuberculosis
SAMN13638021	SRR10851699	WGS	UNIVERSIDADE FEDERAL DO RIO GRANDE DO SUL	SRX7522174	NextSeq 550	PAIRED	RANDOM	GENOMIC	ILLUMINA	SRS5961727	SRP240403	['SAMN13638021','PRJNA599957','bp0','SRP240403','599957','279','SRX7522174','279_NEBNext Ultra_WGS_Ilumina','SRS5961727','279_S84_R1.fastq.gz','SRR10851699','13638021']	2016	2020-01-08T13:47:00.000Z			BRA	South America	Greater Florianopolis		Homo sapiens	3	human																					378	378281274	167061947	PRJNA599957								['standford','input','Menardo_2021']	tuberculosis: human-adapted	L4	Mycobacterium tuberculosis
SAMN03648387	SRR2101140	WGS	UNIVERSITY OF OXFORD	SRX1095834	Illumina HiSeq 2500	PAIRED	RANDOM	GENOMIC	ILLUMINA	SRS991286	SRP061066	['C00016901','SRP061066','2ca65280-4280-4896-b805-5dae2b0d0246_R00000039_v3.bam','PRJNA282721','3648387','SRS991286','SRX1095834','SRR2101140','SAMN03648387','282721']		2015-07-15T15:14:00.000Z			GBR	Europe										S		S					S	S								358	358517200	269822319	PRJNA282721	CRyPTIC_WHO2021_PMC7612554		99.69	1693494	38	lineage4.3.4.2.1	Sensitive	['diff','input','tbprofiler','tree','Walker_2022','Menardo_2018','Napier_2020','Menardo_2021']	tuberculosis: human-adapted	L4.3.4.2.1	Mycobacterium tuberculosis
SAMN07658454	SRR6046472	WGS	MODMEDMICOXFORD	SRX3193434	Illumina MiSeq	PAIRED	RANDOM	GENOMIC	ILLUMINA	SRS2519522	SRP117784	['SAMN07658454','7658454','PRJNA401515','MMMOSRA:d652aff3-5af4-4582-bae9-0a1527a9b1d2','MMMOSAM:d652aff3-5af4-4582-bae9-0a1527a9b1d2','401515','SRR6046472','SRX3193434','SRS2519522','SRP117784']	2016	2017-10-27T18:29:00.000Z			GBR	Europe	Oxford		Homo sapiens	3	human																					303	303670890	188799197	PRJNA401515									NTM: avium complex		Mycobacterium intracellulare subsp. chimaera
SAMEA7528469	ERR4799884	WGS	FOUNDATION FOR MEDICAL RESEARCH INDIA	ERX4669299	NextSeq 500	PAIRED	RANDOM	GENOMIC	ILLUMINA	ERS5284939	ERP124850	['experiment.29787','773292','project.Mumbai','PRJEB41116','ERS5284939','22462013','ERX4669299','SAMEA7528469','ERP124850','ERR4799884','sample.29787','run.29787']		2021-11-10T02:42:00.000Z			IND	Asia	Mumbai					S	S				S	S	S	S				S			S		S	S		501	501968708	197520801	PRJEB41116	Walker_2022		99.19	1606625	45	lineage4.3.3;lineage1.1.2	Sensitive	['tbprofiler','Walker_2022','input','diff','CRyPTIC_IND']	tuberculosis: unclassified		Mycobacterium tuberculosis
SAMN41468229	SRR29093145	WGS	FIND, THE FOUNDATION FOR INNOVATIVE NEW DIAGNOSTICS	SRX24617411	Illumina HiSeq 2000	PAIRED	RANDOM	GENOMIC	ILLUMINA	SRS21354575	SRP507535	['82B8A3_EA705788CD76','SRX24617411','PRJNA1109295','SRP507535','TB-IS-1025-C184-4-1_S100_R1_001.fastq.gz','SAMN41468229','41468229','1109295','SRR29093145','82B8A3_EA705788CD76_C184_4_1','SRS21354575']		2024-05-21T06:01:00.000Z			ZAF	Africa			Homo sapiens	3	human																					409	409637028	178898263	PRJNA1109295								WHO_mutations_2023	tuberculosis: unclassified		Mycobacterium tuberculosis
SAMEA7551807	ERR4818443	WGS	PUBLIC HEALTH ENGLAND	ERX4688285	Illumina HiSeq 2500	PAIRED	RANDOM	GENOMIC	ILLUMINA	ERS5308455	ERP124941	['ERP124941','22471200','run.21263','PRJEB41201','ERR4818443','sample.21263','SAMEA7551807','experiment.21263','773303','ERX4688285','project.PHE-TB','ERS5308455']		2021-11-10T19:16:00.000Z			GBR	Europe																										556	556581086	226614023	PRJEB41201								['input','CRyPTIC_PHE']	tuberculosis: unclassified		Mycobacterium tuberculosis
SAMD00179139	DRR185066	WGS	RIT_JATA	DRX175545	Illumina MiSeq	PAIRED	RANDOM	GENOMIC	ILLUMINA	DRS113964	DRP005596	['DRX175545','SAMD00179139','DRP005596','13323212','590380','DRR185066','DRS113964','PRJDB8553']		2019-11-18T19:33:00.000Z			VNM	Asia	Hanoi																									572	572315439	393399632	PRJDB8553			99.23	1214553	57	lineage1.1.1.1	Sensitive	['input','diff','Napier_2020','tbprofiler','tree']	tuberculosis: human-adapted	L1.1.1.1	Mycobacterium tuberculosis
SAMN41154656	SRR28868800	WGS	MDUPHL	SRX24428251	NextSeq 550	PAIRED	RANDOM	GENOMIC	ILLUMINA	SRS21182822	SRP399923	['SRR28868800','SRX24428251','AUSMDU00081851','SRS21182822','AUSMDU00081851_S43_R1_001.fastq.gz','41154656','PRJNA857537','857537','SAMN41154656','SRP399923']	2022	2024-05-01T23:06:00.000Z			AUS	Oceania	Victoria		Homo sapiens	3	human																					1288	1288533598	572911784	PRJNA857537			99.35	1622148	56	lineage1.2.1.2.1	Sensitive	['tree','tbprofiler','input','diff']	tuberculosis: unclassified		Mycobacterium tuberculosis
SAMEA7552832	ERR4819467	WGS	PUBLIC HEALTH ENGLAND	ERX4689309	Illumina HiSeq 2500	PAIRED	RANDOM	GENOMIC	ILLUMINA	ERS5309479	ERP124941	['ERS5309479','run.22287','ERX4689309','project.PHE-TB','experiment.22287','SAMEA7552832','ERR4819467','773303','sample.22287','ERP124941','22472224','PRJEB41201']		2021-11-10T21:18:00.000Z			GBR	Europe																										472	472393056	194175128	PRJEB41201								['input','CRyPTIC_PHE']	tuberculosis: unclassified		Mycobacterium tuberculosis
SAMEA7542259	ERR4810684	WGS	CCDC	ERX4679130	HiSeq X Ten	PAIRED	RANDOM	GENOMIC	ILLUMINA	ERS5298711	ERP124934	['project.CDC_22','22463578','sample.11066','ERR4810684','run.11066','SAMEA7542259','ERS5298711','experiment.11066','ERP124934','ERX4679130','PRJEB41194','773297']		2021-11-10T04:59:00.000Z			CHN	Asia						S				S	S	S		S				S		S	S	S	S	S	S	1480	1480035600	629931941	PRJEB41194	['Walker_2022','CRyPTIC_reuse_table']		99.55	1764390	61	lineage4.4.2	Sensitive	['tree','CRyPTIC_reuse_table','diff','Walker_2022','input','CRyPTIC_CCDC_CDC_22','tbprofiler']	tuberculosis: unclassified		Mycobacterium tuberculosis
SAMN30949379	SRR21689506	WGS	RIVM	SRX17687363	Illumina HiSeq 2500	PAIRED	RANDOM	GENOMIC	ILLUMINA	SRS15218751	SRP399356	['SRX17687363','SAMN30949379','882748','PRJNA882748','30949379','bp0','SRP399356','SRS15218751','RIVM0695.bam','SRR21689506','RIVM0695']	2018	2022-09-23T18:03:00.000Z			NLD	Europe		sputum	Homo sapiens	3	human																					446	446615555	118986979	PRJNA882748								input	tuberculosis: animal-adapted	La1	Mycobacterium bovis
SAMEA104718859	ERR2446508	WGS	RIVM - NATIONAL INSTITUTE FOR PUBLIC HEALTH AND TH	ERX2465609	Illumina HiSeq 2500	SINGLE	RANDOM	GENOMIC	ILLUMINA	ERS2320242	ERP107526	['SAMEA104718859','ERR2446508','ena-STUDY-RIVM - National Institute for Public Health and the Environment-15-03-2018-13:44:58:461-243','ERX2465609','8820791','ena-EXPERIMENT-RIVM - National Institute for Public Health and the Environment-26-03-2018-16:05:17:757-454','PRJEB25592','WGSVNTR2016454','ERS2320242','ERP107526','448124','ena-RUN-RIVM - National Institute for Public Health and the Environment-26-03-2018-16:05:17:757-454']	2016	2019-06-11T18:01:00.000Z			NLD	Europe			Homo sapiens	3	human																					251	251073424	70727591	PRJEB25592								['Napier_2020','WGS_2016_NLD']	tuberculosis: human-adapted	L4.6	Mycobacterium tuberculosis
SAMEA11225691	ERR7902663	WGS	FZB	ERX7470808	NextSeq 500	PAIRED		GENOMIC	ILLUMINA	ERS8875166	ERP005779	['ERX7470808','24647208','325612','ERP005779','ERR7902663','ena-EXPERIMENT-FZB-04-01-2022-15:51:50:335-83','ena-STUDY-FZB-08-05-2014-02:23:48:240-40','ERS8875166','PRJEB6273','ena-RUN-FZB-04-01-2022-15:51:50:335-83','SAMEA11225691','34-11']		2022-07-28T00:27:00.000Z																														719	719420088	297025982	PRJEB6273			99.31	1770091	57	lineage1.2.1.2.1	Sensitive	['diff','tree','input','tbprofiler']	MTBC		Mycobacterium tuberculosis complex sp.
SAMEA7563118	ERR4830678	WGS	SAN RAFFAELE SCIENTIFIC INSTITUTE	ERX4700662	NextSeq 500	PAIRED	RANDOM	GENOMIC	ILLUMINA	ERS5319751	ERP125008	['ERR4830678','sample.31566','ERX4700662','run.31566','PRJEB41267','ERS5319751','22478685','experiment.31566','project.Algeria','773334','ERP125008','SAMEA7563118']		2021-11-11T10:01:00.000Z			DZA	Africa						S				S	S	S	S	S				S		S	S	S	S	S	S	489	489321404	209303982	PRJEB41267	['Walker_2022','CRyPTIC_reuse_table']		99.42	1716118	56	lineage4.8	Sensitive	['tbprofiler','input','diff','Walker_2022','CRyPTIC_SanRaffaele_Algeria','CRyPTIC_reuse_table','tree']	tuberculosis: unclassified		Mycobacterium tuberculosis
SAMN38644581	SRR27048685	WGS	FIOCRUZ	SRX22738036	NextSeq 500	PAIRED		GENOMIC	ILLUMINA	SRS19726550	SRP475706	['1048499','bp0','38644581','SRS19726550','SRX22738036','PRJNA1048499','SRP475706','SRR27048685','KAN-961376_lib10536_nextseq_n0146_151bp_R1.fastq.gz','961376','SAMN38644581','KAN-961376']	1996	2023-12-04T17:02:00.000Z			CZE	Europe		sputum	Homo sapiens	3	human																					464	464662542	215363431	PRJNA1048499									NTM: unclassified		Mycobacterium kansasi
SAMEA7280167	ERR4553425	WGS	INSTITUTE OF TROPICAL MEDICINE	ERX4489795	Illumina HiSeq 2500	PAIRED	RANDOM	GENOMIC	ILLUMINA	ERS5040768	ERP123102	['ITM2005-01535','ERR4553425','SAMEA7280167','660147','ena-RUN-Institute of tropical medicine-28-08-2020-16:29:08:346-23','ERX4489795','ERP123102','15937214','ena-STUDY-Institute of tropical medicine-27-07-2020-14:37:16:152-1905','PRJEB39569','ena-EXPERIMENT-Institute of tropical medicine-28-08-2020-16:29:08:346-23','ERS5040768']	2005	2020-08-29T18:34:00.000Z			BGD	Asia		sputum	Homo sapiens	3	human																					253	253423904	109433091	PRJEB39569			99.5	1538234	54	lineage1.2.2.2	HR-TB	['tree','tbprofiler','diff','input']	tuberculosis: unclassified		Mycobacterium tuberculosis
SAMN15403680	SRR12399413	AMPLICON	GENOSCREEN	SRX8897711	NextSeq 500	PAIRED	PCR	GENOMIC	ILLUMINA	SRS7156484	SRP276358	['11-5b_S11_L001_R1_001.fastq.gz','SRX8897711','SRP276358','bp0','PRJNA643157','SRS7156484','15403680','643157','DRC_Deeplex40','SRR12399413','11-5b','SAMN15403680']	2016	2020-08-06T09:57:00.000Z			COD	Africa		sputum	Homo sapiens	3	human																					76	76005890	39249927	PRJNA643157									tuberculosis: unclassified		Mycobacterium tuberculosis
SAMN18117908	SRR13837667	WGS	UNIVERISTY OF ANTWERP	SRX10215854	Illumina HiSeq 2500	PAIRED		GENOMIC	ILLUMINA	SRS8360618	SRP308980	['bp0','SRS8360618','SRX10215854','PRJNA706121','SRR13837667','SAMN18117908','COV100-FASTA17-MCOV100-CONTHsap-CPER2-SEED218775936','SRP308980','18117908','ID218775936','STUDYCOV100-FASTA17-MCOV100-CONTHsap-CPER2-SEED218775936.R1.fastq.gz','706121']	2021	2021-03-03T03:53:00.000Z						simulated/in silico																								450	450153000	237776946	PRJNA706121								['input','denylist','laboratory_synthetic']	tuberculosis: human-adapted	L4	Mycobacterium tuberculosis	H37Rv
SAMN38204625	SRR26788522	WGS	HMS	SRX22486383	Illumina HiSeq 4000	SINGLE	cDNA	GENOMIC	ILLUMINA	SRS19499727	SRP471323	['SRR26788522','SRP471323','SRX22486383','1039243','=MID(A238, 5,5)','SRS19499727','bp0','PRJNA1039243','Peru10744_R1.fastq.gz','SAMN38204625','Peru10744','38204625']	2021	2023-11-11T09:57:00.000Z			PER	South America		sputum	Homo sapiens	3	human																					379	379625400	124630172	PRJNA1039243								standford	tuberculosis: unclassified		Mycobacterium tuberculosis
SAMEA5569597	ERR3287404	WGS	UNIVERSIDAD PERUANA CAYETANO HEREDIA, PERU	ERX3313913	Illumina HiSeq 4000	PAIRED	RANDOM	GENOMIC	ILLUMINA	ERS3371619	ERP114885	['ERX3313913','run.10150','ERR3287404','experiment.10150','ERP114885','project.Gates_clinical_isolates_Peru','sample.10150','PRJEB32234','SAMEA5569597','11621882','ERS3371619','542465']		2021-11-04T09:20:00.000Z			PER	South America						S				S	S	S	S	S				S		S	S	S	S	S	S	547	547016700	222987462	PRJEB32234	['CRyPTIC_reuse_table','Walker_2022']		99.55	1780792	61	lineage4.1.2.1	Sensitive	['CRyPTIC_UPCH','diff','Walker_2022','CRyPTIC_reuse_table','tree','input','tbprofiler']	tuberculosis: unclassified		Mycobacterium tuberculosis
SAMEA7818957	ERR5162063	WGS	WELLCOME SANGER INSTITUTE	ERX4967026	HiSeq X Ten	PAIRED	RANDOM	GENOMIC	ILLUMINA	ERS5566161	ERP021867	['PRJEB19799','ERX4967026','480613','SAMEA7818957','02248048-ff90-11e8-9f73-3c4a9275d6c8','17515430','ERS5566161','ERR5162063','SC_EXP_29589_1#179','Exploring_the_richness_of_Mycobacterium_bovis_strain_diversity-sc-4667','ERP021867','SC_RUN_29589_1#179']		2021-02-04T22:49:00.000Z			GBR	Europe																										273	273684178	80144168	PRJEB19799			99.35	1335969	34	La1.8.1	Other	['bovis_GBR','input','tbprofiler','diff','tree']	tuberculosis: animal-adapted	La1	Mycobacterium bovis
SAMN41724623	SRR29440919	WGS	SAPPHE	SRX24953488	NextSeq 500	PAIRED	RANDOM	GENOMIC	ILLUMINA	SRS21657199	SRP514414	['41724623','SAMN41724623','PRJNA1120504','SRX24953488','SRR29440919','2323306117_R1.fastq.gz','SRP514414','1120504','2323306117','SRS21657199']	2023	2024-06-17T19:13:00.000Z			AUS	Oceania			Homo sapiens	3	human																					2270	2270130334	1003506361	PRJNA1120504									tuberculosis: unclassified		Mycobacterium tuberculosis
SAMN20693397	SRR16370253	WGS	HARVARD MEDICAL SCHOOL	SRX12647893	Illumina HiSeq 2500	PAIRED	RANDOM	GENOMIC	ILLUMINA	SRS10601189	SRP341700	['771909','bp0','SRS10601189','SRX12647893','SRP341700','SRR16370253','20693397','IDR1600012758','IDR1600012758_R1.fastq.gz','SAMN20693397','PRJNA771909']		2021-10-16T19:08:00.000Z																														456	456534319	276236186	PRJNA771909			99.62	1408575	77	lineage4.1.2.1	Sensitive	['tree','input','tbprofiler','diff']	tuberculosis: unclassified		Mycobacterium tuberculosis
SAMEA13120088	ERR8774390	WGS	UNIVERSITY OF BASEL, SWITZERLAND	ERX8437665	Illumina HiSeq 2500	PAIRED		GENOMIC	ILLUMINA	ERS10724054	ERP135588	['G21865','ena-EXPERIMENT-TAB-24-02-2022-09:00:19:308-91627','30046598','ERR8774390','ERS10724054','ena-RUN-TAB-24-02-2022-09:00:19:308-91628','SAMEA13120088','PRJEB50999','863195','ERX8437665','e85ebed1-8b4e-426c-a0a5-d56f438d6aa3','ERP135588']	2014	2022-08-10T22:29:00.000Z			BWA	Africa			Homo sapiens	3	human																					356	356925920	160049908	PRJEB50999			97.98	1523262	34	lineage4.1.1.3	MDR-TB	['diff','tree','tbprofiler','input']	tuberculosis: unclassified		Mycobacterium tuberculosis
SAMEA3231658	ERR760611	WGS	NORWEGIAN INSTITUTE OF PUBLIC HEALTH	ERX705241	Illumina HiSeq 2000	PAIRED	RANDOM	GENOMIC	ILLUMINA	ERS652880	ERP008602	['ERX705241','1294','ERR760611','PRJEB7669','ena-RUN-NORWEGIAN INSTITUTE OF PUBLIC HEALTH-17-02-2015-14:19:02:618-17','ERS652880','ena-STUDY-NORWEGIAN INSTITUTE OF PUBLIC HEALTH-04-11-2014-13:33:57:650-664','3353259','SAMEA3231658','ERP008602','ena-EXPERIMENT-NORWEGIAN INSTITUTE OF PUBLIC HEALTH-17-02-2015-14:19:02:618-17','275398']	2013	2015-02-18T12:54:00.000Z			ARG	South America	Buenos Aires	sputum	Homo sapiens	3	human																					840	840125676	522903778	PRJEB7669			99.57	1618129	37	lineage4.1.2.1.1	MDR-TB	['Napier_2020','tree','outbreak_BuenosAires_ARG','tbprofiler','Menardo_2018','standford','diff','input']	tuberculosis: human-adapted	L4.1.2.1.1	Mycobacterium tuberculosis
SAMN19688657	SRR14801898	WGS	SIMON FRASER UNIVERSITY	SRX11135213	NextSeq 500	PAIRED	RANDOM	GENOMIC	ILLUMINA	SRS9198603	SRP323639	['TB-DNA0355_S212_1.fastq.gz','SAMN19688657','TB-DNA0355_S212','SRS9198603','SRX11135213','bp0','SRP323639','PRJNA736718','19688657','SRR14801898','736718']	2018	2021-06-13T22:34:00.000Z		47.03278 N 28.89972 E	MDA	Europe			Homo sapiens	3	human																					1116	1116425748	447768399	PRJNA736718			99.59	1764930	60	lineage2.2.1	Sensitive	['input','tree','diff','tbprofiler']	tuberculosis: unclassified		Mycobacterium tuberculosis
SAMEA5189261	ERR4187766	WGS	WELLCOME SANGER INSTITUTE	ERX4149535	HiSeq X Ten	PAIRED	RANDOM	GENOMIC	ILLUMINA	ERS2996756	ERP021867	['SC_EXP_29589_1#183','PRJEB19799','ERS2996756','15092765','SC_RUN_29589_1#183','Exploring_the_richness_of_Mycobacterium_bovis_strain_diversity-sc-4667','SAMEA5189261','f5449f34-ff8f-11e8-9f73-3c4a9275d6c8','ERX4149535','ERR4187766','480613','ERP021867']		2020-06-04T07:48:00.000Z			GBR	Europe																										244	244880928	69240876	PRJEB19799			99.45	1232509	41	La1.8.1	Other	['input','tbprofiler','bovis_GBR','diff','tree']	tuberculosis: animal-adapted	La1	Mycobacterium bovis
SAMEA3558299	ERR1034766	WGS	LSHTM	ERX1113564	Illumina MiSeq	PAIRED		GENOMIC	ILLUMINA	ERS865448	ERP011639	['ena-EXPERIMENT-LSHTM-25-09-2015-14:04:49:430-191','PRJEB10385','ERX1113564','4154595','ERS865448','SAMEA3558299','ERP011639','ena-STUDY-LSHTM-18-08-2015-18:02:02:463-104','ERR1034766','mtb191','ena-RUN-LSHTM-25-09-2015-14:04:49:430-191','297845']		2015-12-10T05:23:00.000Z			PER	South America												S						S								780	780969976	524567695	PRJEB10385	Coll_2018		99.7	1530033	36	lineage4.3.3	HR-TB	['tree','diff','Napier_2020','tbprofiler','Coll_2018','input']	tuberculosis: human-adapted	L4.3.3	Mycobacterium tuberculosis
SAMEA14269092	ERR9896113	WGS	UMR1137	ERX9438916	Illumina MiSeq	PAIRED	RANDOM	GENOMIC	ILLUMINA	ERS11871738	ERP137101	['906841','ERR9896113','PRJEB52390','452','SAMEA14269092','ERS11871738','a7ce26b1-625b-47b7-a10e-d0c77996da39','ERP137101','webin-reads-452','ERX9438916','31957438']	2018	2022-12-15T21:08:00.000Z			FRA	Europe			Homo sapiens	3	human																					507	507050658	290930050	PRJEB52390			98.89	1616054	73	lineage4.1.2.1	Sensitive	['tree','input','tbprofiler','diff']	tuberculosis: unclassified		Mycobacterium tuberculosis
SAMEA5626317	ERR3335796	WGS	LSHTM	ERX3360507	Illumina HiSeq 2500	PAIRED	PCR	GENOMIC	ILLUMINA	ERS3430394	ERP115394	['ERX3360507','WBB3055','ERS3430394','ena-STUDY-LSHTM-21-05-2019-16:52:18:633-263','PRJEB32684','ERP115394','546211','11967276','ERR3335796','ena-EXPERIMENT-LSHTM-21-05-2019-19:05:55:625-74','SAMEA5626317','ena-RUN-LSHTM-21-05-2019-19:05:55:625-74']		2019-06-06T11:55:00.000Z			PAK	Asia																										1383	1383666756	580836132	PRJEB32684			99.22	1707857	51	lineage3	RR-TB	['tbprofiler','Napier_2020','diff','tree','input']	tuberculosis: human-adapted	L3	Mycobacterium tuberculosis
SAMEA2533510	ERR550839	WGS	FZB	ERX509908	Illumina HiSeq 2500	PAIRED		GENOMIC	ILLUMINA	ERS456912	ERP010814	['ena-STUDY-FZB-22-06-2015-17:16:39:392-292','SAMEA2533510','ERX509908','ERR550839','287903','4989-09','PRJEB9680','ERP010814','ERS456912','3793458','4989-09_genoscreen_genoscreen_2013-03-28_101bp']		2015-06-25T09:08:00.000Z			DEU	Europe										S		S					S	S	S							1110	1110326936	728754044	PRJEB9680	CRyPTIC_WHO2021_PMC7612554		99.27	1557106	36	lineage1.2.1.2.1	Sensitive	['diff','Napier_2020','tree','input','Walker_2022','Menardo_2018','tbprofiler','Menardo_2021']	tuberculosis: human-adapted	L2.2.1	Mycobacterium tuberculosis
SAMN08892513	SRR6964594	WGS	SAN RAFFAELE	SRX3906465	Illumina HiSeq 2500	PAIRED	RANDOM	GENOMIC	ILLUMINA	SRS3142557	SRP128089	['428596','PRJNA428596','SRS3142557','SRX3906465','132143','bp0','SRR6964594','132143_140916_100.gatk.bam','SRP128089','8892513','SAMN08892513','132143_WGS']		2018-04-09T04:29:00.000Z			PAK	Asia			Homo sapiens	3	human		R			R		R	R	S			R	R	R				R			523	523715098	279588946	PRJNA428596	CRyPTIC_WHO2021_PMC7612554		99.68	1011847	23	lineage3	Pre-XDR-TB	['tbprofiler','Menardo_2021','input','diff','Walker_2022']	tuberculosis: human-adapted	L3	Mycobacterium tuberculosis
SAMN08795289	SRR6896466	WGS	SAN RAFFAELE	SRX3846437	Illumina MiSeq	PAIRED	RANDOM	GENOMIC	ILLUMINA	SRS3090743	SRP128089	['TRL0018220_S14.gatk.bam','428596','SRR6896466','bp0','8795289','TRL0018220','TRL0018220_WGS','SRS3090743','PRJNA428596','SRX3846437','SAMN08795289','SRP128089']		2018-03-27T13:26:00.000Z							Homo sapiens	3	human																					378	378979047	238186973	PRJNA428596			99.24	405097	12	lineage3	Other	['tbprofiler','input','Menardo_2021']	tuberculosis: human-adapted	L3	Mycobacterium tuberculosis
SAMEA7547026	ERR4813520	WGS	UNIVERSIDAD PERUANA CAYETANO HEREDIA	ERX4683510	Illumina NovaSeq 6000	PAIRED	RANDOM	GENOMIC	ILLUMINA	ERS5303680	ERP124939	['22466419','SAMEA7547026','run.32222','project.Peru_Wellcome','773301','ERP124939','ERS5303680','PRJEB41199','ERR4813520','experiment.32222','sample.32222','ERX4683510']	2019	2021-11-10T10:03:00.000Z			PER	South America						S				S	S	S	S	S				S		S	S	S	S	S	S	803	803971112	256178679	PRJEB41199	['Walker_2022','CRyPTIC_reuse_table']		99.42	1863735	62	lineage4.3.3	Sensitive	['input','diff','CRyPTIC_UPCH','Walker_2022','tree','standford','CRyPTIC_reuse_table','tbprofiler']	tuberculosis: unclassified		Mycobacterium tuberculosis
SAMN06210034	SRR5153849	WGS	BI	SRX2472011	Illumina HiSeq 2500	PAIRED	RANDOM	GENOMIC	ILLUMINA	SRS1903596	SRP075210	['PRJNA318002','SRP075210','318002','BI_1418','Mycobacterium tuberculosis complex 16237','SRS1903596','6210034','SRX2472011','SAMN06210034','SRR5153849']	2015	2017-01-08T10:32:00.000Z			MDA	Europe		sputum	Homo sapiens	3	human																					607	607307748	225111190	PRJNA318002								input	tuberculosis: unclassified		Mycobacterium tuberculosis
SAMN27519822	SRR18715103	WGS	NIH / NIAID	SRX14815430	NextSeq 500	PAIRED	RANDOM	GENOMIC	ILLUMINA	SRS12571967	SRP369525	['SRX14815430','SRR18715103','SRP369525','PRJNA825524','27519822','bp0','SRS12571967','SAMN27519822','UKR-372_lib39261_nextseq_ny0002_151bp.filtered_2nd.1.fastq.gz','18953','825524']	2020	2022-04-11T14:32:00.000Z		50.4501 N 30.5234 E	UKR	Europe	Kyiv	sputum	Homo sapiens	3	human																					2211	2211401777	742473002	PRJNA825524			99.81	1774368	59	lineage4.3.3	HR-TB	['input','diff','TB_Portals','tbprofiler','tree']	tuberculosis: unclassified		Mycobacterium tuberculosis
SAMEA104600210	ERR2307419	WGS	FZB	ERX2358711	Illumina HiSeq 2500	PAIRED		GENOMIC	ILLUMINA	ERS2211492	ERP105903	['ERS2211492','8821249','PRJEB24099','448111','1833Tln-03','SAMEA104600210','ena-STUDY-FZB-22-12-2017-11:22:56:801-326','ena-RUN-FZB-19-02-2018-14:17:48:266-56','ERR2307419','ERX2358711','ena-EXPERIMENT-FZB-19-02-2018-14:17:48:266-56','ERP105903']		2022-07-23T17:14:00.000Z																														392	392476800	203792460	PRJEB24099			99.59	1604434	55	lineage2.2.1	MDR-TB	['diff','input','tree','tbprofiler']	MTBC		Mycobacterium tuberculosis complex sp.
SAMN09090514	SRR7131290	WGS	SAN RAFFAELE	SRX4052267	Illumina MiniSeq	PAIRED	RANDOM	GENOMIC	ILLUMINA	SRS3269302	SRP135980	['438921','SRX4052267','SRR7131290','MGIT228','MGIT228_WGS','SRS3269302','PRJNA438921','9090514','SAMN09090514','SRP135980','MGIT228_S3_L001_201017_R2.fastq.gz','bp0']		2018-05-08T09:39:00.000Z			ITA	Europe			Homo sapiens	3	human																					327	327691157	119152279	PRJNA438921			99.92	2116031	71	lineage2.2.1	Sensitive	['tbprofiler','diff','tree','input']	tuberculosis: unclassified		Mycobacterium tuberculosis
SAMN26038110	SRR18213656	WGS	MODMEDMICOXFORD	SRX14360207	Illumina HiSeq 2500	PAIRED	RANDOM	GENOMIC	ILLUMINA	SRS12173729	SRP076676	['SAMN26038110','MMMOSAM:2a6b1853-1c36-4c7d-9663-0a5c63e85ae8','SRR18213656','MMMOSRA:2a6b1853-1c36-4c7d-9663-0a5c63e85ae8','26038110','SRP076676','SRS12173729','SRX14360207','302362','PRJNA302362']	2013	2022-03-03T13:57:00.000Z			GBR	Europe	Birmingham		Homo sapiens	3	human																					428	428957400	291483568	PRJNA302362			99.59	1885200	42	lineage4.4	Other	['tree','tbprofiler','diff','input']	tuberculosis: unclassified		Mycobacterium tuberculosis
SAMN18118038	SRR13837662	WGS	UNIVERISTY OF ANTWERP	SRX10215859	Illumina HiSeq 2500	PAIRED		GENOMIC	ILLUMINA	SRS8360623	SRP308980	['bp0','706121','PRJNA706121','ID2007332397','18118038','SRX10215859','COV10-FASTA25-MCOV10-CONTPaer-CPER2-SEED2007332397','SRS8360623','SRR13837662','STUDYCOV10-FASTA25-MCOV10-CONTPaer-CPER2-SEED2007332397.R1.fastq.gz','SAMN18118038','SRP308980']	2021	2021-03-03T03:52:00.000Z						simulated/in silico																								45	45015300	23746188	PRJNA706121								['denylist','input','laboratory_synthetic']	tuberculosis: human-adapted	L4	Mycobacterium tuberculosis	H37Rv
SAMN38375890	SRR27069458	WGS	THE FIRST AFFILIATED HOSPITAL OF NANCHANG UNIVERSITY	SRX22758807	Illumina HiSeq 2000	PAIRED	PCR	GENOMIC	ILLUMINA	SRS19746364	SRP475905	['SAMN38375890','SRP475905','SRS19746364','1044236','187455_L1_1.fq.gz','187455_L1','SRR27069458','SRX22758807','PRJNA1044236','38375890']	2021-10	2023-12-05T09:44:00.000Z			CHN	Asia	Jiangxi Province	sputum	Homo sapiens	3	human																					1973	1973849100	678750285	PRJNA1044236			99.5	1832955	63	lineage2.2.1	Pre-XDR-TB	['tbprofiler','tree','input','diff']	tuberculosis: unclassified		Mycobacterium tuberculosis
SAMN41468312	SRR29093364	WGS	FIND, THE FOUNDATION FOR INNOVATIVE NEW DIAGNOSTICS	SRX24617192	Illumina HiSeq 2000	PAIRED	RANDOM	GENOMIC	ILLUMINA	SRS21354358	SRP507535	['1109295','PRJNA1109295','SRR29093364','SRS21354358','41468312','883E88_32BB90E8976A','SRP507535','SRX24617192','TB-IS-1027-72_S164_R1_001.fastq.gz','883E88_32BB90E8976A_72','SAMN41468312']	2016	2024-05-21T06:01:00.000Z			KOR	Asia			Homo sapiens	3	human																					394	394116342	171350249	PRJNA1109295								WHO_mutations_2023	tuberculosis: unclassified		Mycobacterium tuberculosis
SAMN39959134	SRR27986095	AMPLICON	KWAZULU-NATAL RESEARCH INNOVATION AND SEQUENCING PLATFORM-UKZN	SRX23639545	NextSeq 2000	PAIRED	RT-PCR	GENOMIC	ILLUMINA	SRS20474441	SRP489954	['SRP489954','SAMN39959134','SRX23639545','K059722','1077072','K059722_S56_R1_001.fastq.gz','SRR27986095','PRJNA1077072','39959134','bp0','SRS20474441']		2024-02-16T01:08:00.000Z			ZAF	Africa	Western Cape	sputum	Homo sapiens	3	human																					824	824539267	327437719	PRJNA1077072									tuberculosis: unclassified		Mycobacterium tuberculosis
SAMN13383010	SRR10525329	WGS	NIH / NIAID	SRX7209849	NextSeq 500	PAIRED	RANDOM	GENOMIC	ILLUMINA	SRS5713102	SRP233000	['TBPO-136_lib23897_nextseq_nx0046_151bp_R1.fastq.gz','9656','SRP233000','SRS5713102','bp0','PRJNA591498','SRX7209849','591498','13383010','SRR10525329','SAMN13383010']	2019	2019-11-25T11:11:00.000Z		44.4268 N 26.1025 E	ROU	Europe	Bucharest	sputum	Homo sapiens	3	human																					744	744620011	322457101	PRJNA591498								['Menardo_2021','input']	tuberculosis: human-adapted	L4	Mycobacterium tuberculosis
SAMEA7555711	ERR4822290	WGS	IML GAUTING	ERX4692280	NextSeq 500	PAIRED	RANDOM	GENOMIC	ILLUMINA	ERS5312354	ERP124945	['ERR4822290','run.26069','773304','experiment.26069','ERX4692280','SAMEA7555711','ERP124945','PRJEB41205','project.Cryptic_1st','ERS5312354','22475066','sample.26069']		2021-11-11T02:57:00.000Z			DEU	Europe						S				S	S	R	S	S				S		S	S	S	S	S	S	115	115721664	46395075	PRJEB41205	['CRyPTIC_reuse_table','Walker_2022']		98.08	663530	19	lineage4.2.1	MDR-TB	['CRyPTIC_Gauting','Walker_2022','input','tbprofiler','diff','CRyPTIC_reuse_table']	tuberculosis: unclassified		Mycobacterium tuberculosis
SAMN27763059	SRR18911875	WGS	WADSWORTH CENTER	SRX14989817	Illumina MiSeq	PAIRED	RANDOM	GENOMIC	ILLUMINA	SRS12739012	SRP276100	['SRX14989817','bp0','27763059','SRS12739012','IDR1900049504-01-01','IDR1900049504-01-01_R1.fastq.gz','650381','A258','SAMN27763059','PRJNA650381','SRP276100','SRR18911875']	2019	2022-04-25T12:48:00.000Z		36.0956918 N 79.4377991 W	USA	North America	Burlington		Homo sapiens	3	human																					446	446982971	261815166	PRJNA650381								input	tuberculosis: unclassified		Mycobacterium tuberculosis
SAMN20841265	SRR15600373	WGS	THE UNIVERSITY OF QUEENSLAND	SRX11897915	NextSeq 500	PAIRED	RANDOM	GENOMIC	ILLUMINA	SRS9909156	SRP333946	['20841265','SRX11897915','SRS9909156','SAMN20841265','34','18MT18922','SRR15600373','SRP333946','PRJNA757443','18MT18922_paired_R1.fastq.gz','757443']	2018	2021-08-24T17:04:00.000Z			PNG	Oceania		sputum	Homo sapiens	3	human																					850	850877837	365855296	PRJNA757443			99.58	1834985	62	lineage4.8;lineage2.2.1.1	MDR-TB	['tbprofiler','input','diff']	tuberculosis: unclassified		Mycobacterium tuberculosis
SAMEA7545454	ERR4811950	WGS	UNIVERSIDAD PERUANA CAYETANO HEREDIA	ERX4681940	Illumina NovaSeq 6000	PAIRED	RANDOM	GENOMIC	ILLUMINA	ERS5302110	ERP124939	['ERP124939','SAMEA7545454','experiment.25487','PRJEB41199','ERX4681940','22464843','ERS5302110','project.Peru_Wellcome','773301','sample.25487','ERR4811950','run.25487']		2021-11-10T06:49:00.000Z			PER	South America																										40	40896538	14333410	PRJEB41199			99.6	213713	7	lineage4.8	Sensitive	['tbprofiler','standford','CRyPTIC_UPCH','input']	tuberculosis: unclassified		Mycobacterium tuberculosis
SAMN32042315	SRR22528576	WGS	UNIVERSIDAD ESPIRITU SANTO	SRX18492667	Illumina MiniSeq	PAIRED	RANDOM	GENOMIC	ILLUMINA	SRS15963392	SRP411368	['827129','SRR22528576','PRJNA827129','SRX18492667','32042315','SRP411368','SRS15963392','S1209_Mtb_Ec','SAMN32042315','S1209_Mtb_EC_R1.fastq.gz']	2021	2022-12-05T13:04:00.000Z		2.18 S 79.88 W	ECU	South America	Guayaquil	sputum	Homo sapiens	3	human																					365	365372817	125746388	PRJNA827129			99.56	2299795	77	lineage4.1.1	Pre-XDR-TB	['tbprofiler','standford','input','diff','tree']	tuberculosis: unclassified		Mycobacterium tuberculosis
SAMEA104027366	ERR1950036	WGS	STATENS SERUM INSTITUT	ERX2015825	NextSeq 500	PAIRED	RANDOM	GENOMIC	ILLUMINA	ERS1691259	ERP022352	['ena-RUN-STATENS SERUM INSTITUT-26-04-2017-13:48:51:305-86','PRJEB20214','SAMEA104027366','ena-EXPERIMENT-STATENS SERUM INSTITUT-26-04-2017-13:48:51:305-86','ERX2015825','7181655','ena-STUDY-STATENS SERUM INSTITUT-03-04-2017-09:47:03:433-394','ERP022352','ERS1691259','DKC2-0T58','388615','ERR1950036']	1999	2017-05-31T17:37:00.000Z			DNK	Europe		sputum	Homo sapiens	3	human																					230	230444063	105714720	PRJEB20214			99.4	1425105	43	lineage4.8	Sensitive	['tbprofiler','tree','outbreak_1112-15_DNK','diff','input','Napier_2020']	tuberculosis: human-adapted	L4.8	Mycobacterium tuberculosis
SAMEA2400249	ERR564459	WGS	SC	ERX523484	Illumina HiSeq 2000	PAIRED	RANDOM	GENOMIC	ILLUMINA	ERS422149	ERP005265	['SC_RUN_12755_8#10','ERR564459','SAMEA2400249','AgR223-sc-1882223','ERX523484','SC_EXP_12755_8#10','PRJEB5830','2920230','ERS422149','255488','Mycobacterium_bovis_study_on_samples_from_New_Zealand-sc-2982','ERP005265']		2014-07-17T14:45:00.000Z																														802	802110400	435561638	PRJEB5830			99.38	1439435	33	La1.8.1	Other	['input','tbprofiler','tree','diff']	tuberculosis: animal-adapted	La1	Mycobacterium bovis
SAMEA7819002	ERR5162111	WGS	WELLCOME SANGER INSTITUTE	ERX4967074	HiSeq X Ten	PAIRED	RANDOM	GENOMIC	ILLUMINA	ERS5566206	ERP021867	['17514952','480613','ERR5162111','SC_EXP_29589_2#267','SC_RUN_29589_2#267','PRJEB19799','149137f8-ff90-11e8-9f73-3c4a9275d6c8','SAMEA7819002','ERP021867','ERS5566206','ERX4967074','Exploring_the_richness_of_Mycobacterium_bovis_strain_diversity-sc-4667']		2021-02-04T22:50:00.000Z			GBR	Europe																										256	256394376	68039928	PRJEB19799			99.4	1367276	46	La1.8.1	Other	['tree','tbprofiler','diff','input','bovis_GBR']	tuberculosis: animal-adapted	La1	Mycobacterium bovis
SAMN41146556	SRR28858605	WGS	WADSWORTH CENTER	SRX24418711	NextSeq 550	PAIRED	RANDOM	GENOMIC	ILLUMINA	SRS21174180	SRP338930	['SRR28858605','41146556','SRP338930','IDR2200044049-01-01','IDR2200044049-01-01.R1.fastq.gz','PRJNA766641','766641','SRS21174180','SRX24418711','SAMN41146556']	2022	2024-05-01T09:20:00.000Z			USA	North America	New York state		Homo sapiens	3	human																					571	571713570	261431448	PRJNA766641			99.67	1504967	49	lineage4	MDR-TB	['diff','tbprofiler','input','tree']	tuberculosis: unclassified		Mycobacterium tuberculosis
SAMEA919804	ERR023247	WGS	SC	ERX2007689	Illumina Genome Analyzer II	PAIRED	RANDOM	GENOMIC	ILLUMINA	ERS005813	ERP000124	['211694','SAMEA919804','SC_RUN_4752_2#2','ERS005813','ERX2007689','Mtb key strains-sc-2010-03-24','ERR023247','ERP000124','203813','PRJEB2070','N0101-sc-2010-05-07-30821','SC_EXP_4752_2#2']		2012-07-23T15:00:00.000Z																														1285	1285281088	841146560	PRJEB2070									tuberculosis: unclassified		Mycobacterium tuberculosis
SAMEA112801301	ERR11067464	WGS	FZB	ERX10514394	NextSeq 2000	PAIRED		GENOMIC	ILLUMINA	ERS14808847	ERP010814	['ena-EXPERIMENT-TAB-21-03-2023-12:28:22:355-125409','ERP010814','33853357','ERR11067464','PRJEB9680','ena-STUDY-FZB-22-06-2015-17:16:39:392-292','21008902','ERX10514394','ena-RUN-TAB-21-03-2023-12:28:22:355-125410','ERS14808847','SAMEA112801301','287903']		2023-07-21T01:59:00.000Z																														600	600620902	209526478	PRJEB9680			99.29	1729965	57	lineage4.2.1	Sensitive	['tree','diff','tbprofiler','input']	tuberculosis: unclassified		Mycobacterium tuberculosis
SAMN14995734	SRR11828971	WGS	MAHIDOL UNIVERSITY	SRX8379497	Illumina HiSeq 4000	PAIRED	RANDOM	GENOMIC	ILLUMINA	SRS6694002	SRP260333	['SRP260333','SRS6694002','SRR11828971','DS-27199','THML_0185_R1.fastq.gz','THML_0185','PRJNA630780','bp0','630780','SAMN14995734','14995734','SRX8379497']	2011	2020-05-21T19:47:00.000Z		14.9951 N 103.1116 E	THA	Asia	Buri ram	sputum	Homo sapiens	3	human																					899	899194732	444680883	PRJNA630780			99.7	1434909	49	lineage2.1	MDR-TB	['tbprofiler','input','diff','tree']	tuberculosis: human-adapted	L3	Mycobacterium tuberculosis
SAMN41421414	SRR29056238	WGS	FIND, THE FOUNDATION FOR INNOVATIVE NEW DIAGNOSTICS	SRX24580776	Illumina HiSeq 2000	PAIRED	RANDOM	GENOMIC	ILLUMINA	SRS21320691	SRP507535	['6B1800_D9A8D95F0A34','SRS21320691','SRX24580776','PRJNA1109295','SRR29056238','IDR1600054133_R1.fastq.gz','1109295','SAMN41421414','SRP507535','41421414','6B1800_D9A8D95F0A34_IDR1600054133']		2024-05-16T12:07:00.000Z			USA	North America			Homo sapiens	3	human																					395	395444580	259782803	PRJNA1109295								WHO_mutations_2023	tuberculosis: unclassified		Mycobacterium tuberculosis
SAMN42034599	SRR29539650	WGS	NIAID TB PORTALS PROGRAM	SRX25047138	NextSeq 2000	PAIRED	RANDOM	GENOMIC	ILLUMINA	SRS21744286	SRP515897	['SRP515897','PRJNA1074785','SAMN42034599','SRX25047138','40737','1074785','42034599','SRS21744286','TBPO-4662_lib54396_nextseq_ny0075_151bp.filtered_2_bwa.1.fastq.gz','SRR29539650']	2021	2024-06-25T13:39:00.000Z		48.3794 N 31.1656 E	UKR	Europe		sputum	Homo sapiens	3	human																					372	372157022	129276084	PRJNA1074785									tuberculosis: unclassified		Mycobacterium tuberculosis
SAMEA9070136	ERR6362598	WGS	Swiss-TPH	ERX5627345	Illumina NovaSeq 6000	SINGLE	RANDOM	GENOMIC	ILLUMINA	ERS6798444	ERP129488	['SAMEA9070136','PRJEB45389','20453348','ERS6798444','ERX5627345','WGS RR-TB Khayelitsha','ERR6362598','ERP129488','737713','G47837_1']		2021-10-13T18:46:00.000Z			ZAF	Africa																										616	616658126	186697382	PRJEB45389								R-RR_HIVcoinf_ZAF	tuberculosis: unclassified		Mycobacterium tuberculosis
SAMEA7543969	ERR4810909	WGS	CCDC	ERX4679355	HiSeq X Ten	PAIRED	RANDOM	GENOMIC	ILLUMINA	ERS5300627	ERP124934	['ERP124934','ERX4679355','ERS5300627','run.11437','experiment.11437','ERR4810909','773297','PRJEB41194','22463803','SAMEA7543969','project.CDC_22','sample.11437']		2021-11-10T05:12:00.000Z			CHN	Asia						S	S			S	S	S	S	S				S	S	S	S	S	S	S	S	1448	1448044800	580812016	PRJEB41194	['CRyPTIC_reuse_table','Walker_2022']		99.55	1810633	62	lineage4.5	Sensitive	['Walker_2022','CRyPTIC_reuse_table','tree','diff','CRyPTIC_CCDC_CDC_22','input','tbprofiler']	tuberculosis: unclassified		Mycobacterium tuberculosis
SAMEA7157357	['ERR5865589','ERR5865588']	WGS		['ERX5511383','ERX5511384']	Illumina HiSeq 2500	PAIRED		GENOMIC	ILLUMINA	ERS4917819		['ERR5865588','ERX5511384','ERX5511383','SRS8943207','ERS4917819','674180','ena-EXPERIMENT-Swiss Tropical and Public Health Institute-03-05-2021-19:33:15:180-2052','ena-EXPERIMENT-Swiss Tropical and Public Health Institute-03-05-2021-19:33:15:181-2053','SAMEA7157357','ena-RUN-Swiss Tropical and Public Health Institute-03-05-2021-19:33:15:180-2052','PRJEB39561','ena-STUDY-Swiss Tropical and Public Health Institute-27-07-2020-11:23:30:592-1894','ena-RUN-Swiss Tropical and Public Health Institute-03-05-2021-19:33:15:181-2053','19059917','G02896','ERP123095','ERR5865589']					GEO	Asia																										847	848029128	481041510	PRJEB39561								['input','R-MDR_GEO']	tuberculosis: unclassified		Mycobacterium tuberculosis
SAMEA104362202	ERR2184361	WGS	UNIVERSIDAD PERUANA CAYETANO HEREDIA, PERU	ERX2240528	Illumina HiSeq 4000	PAIRED	RANDOM	GENOMIC	ILLUMINA	ERS1987180	ERP104985	['SAMEA104362202','run.649','experiment.649','sample.649','project.Peru-set1-Tandem','ERX2240528','12061592','ERS1987180','PRJEB23245','ERP104985','548708','ERR2184361']		2021-10-17T08:39:00.000Z			PER	South America						S				S	S	S	S	S				S		S	S	S	S	S	S	527	527968800	234989510	PRJEB23245	['CRyPTIC_reuse_table','Walker_2022']							['CRyPTIC_UPCH','input','CRyPTIC_reuse_table','Walker_2022']	tuberculosis: unclassified		Mycobacterium tuberculosis
SAMEA12852800	ERR11244470	WGS	SWISS TROPICAL AND PUBLIC HEALTH INSTITUTE	ERX10652674	Illumina NovaSeq 6000	SINGLE	RANDOM	GENOMIC	ILLUMINA	ERS10460314	ERP135175	['ena-RUN-TAB-17-04-2023-19:57:14:250-5038','G46126','PRJEB50582','SAMEA12852800','930268','ERP135175','ena-EXPERIMENT-TAB-17-04-2023-19:57:14:249-5037','ERS10460314','8cc6b8bd-130a-4c76-a0b2-3197bafe5cc6','ERR11244470','ERX10652674','34306936']	2016	2023-07-27T09:54:00.000Z			GEO	Asia		sputum																								457	457650190	153608078	PRJEB50582									tuberculosis: unclassified		Mycobacterium tuberculosis
SAMEA2342281	ERR502249	WGS	SC	ERX467606	Illumina HiSeq 2000	PAIRED	RANDOM	GENOMIC	ILLUMINA	ERS399966	ERP003508	['230309','ERX467606','ERP003508','M01010041-sc-1657772','ERS399966','SAMEA2342281','2776661','SC_RUN_12274_7#10','ERR502249','Isoniazid_resistant_TB_outbreak_investigation-sc-2013-07-02T11:32:57Z-2688','SC_EXP_12274_7#10','PRJEB4239']		2014-06-10T21:12:00.000Z																														306	306394600	121970175	PRJEB4239			99.82	2729045	63	lineage4.6.2.2	HR-TB	['tree','input','Menardo_2021','diff','tbprofiler']	tuberculosis: human-adapted	L4	Mycobacterium tuberculosis
SAMN41471543	SRR29096189	WGS	FIND, THE FOUNDATION FOR INNOVATIVE NEW DIAGNOSTICS	SRX24620381	Illumina HiSeq 2000	PAIRED	RANDOM	GENOMIC	ILLUMINA	SRS21357535	SRP507535	['41471543','1482344530427T-TT618-COW5569A58_S18_R1_001.fastq.gz','SRR29096189','SRS21357535','PRJNA1109295','1109295','924644_B114C73F35AD','SRX24620381','SAMN41471543','SRP507535','924644_B114C73F35AD_TT618-COW5569A58']		2024-05-21T10:11:00.000Z			ZAF	Africa			Homo sapiens	3	human																					488	488505536	215782547	PRJNA1109295								WHO_mutations_2023	tuberculosis: unclassified		Mycobacterium tuberculosis
SAMN03647805	SRR2100632	WGS	UNIVERSITY OF OXFORD	SRX1095326	Illumina HiSeq 2500	PAIRED	RANDOM	GENOMIC	ILLUMINA	SRS990185	SRP061066	['3647805','PRJNA282721','SRP061066','SAMN03647805','SRS990185','C00013045','SRX1095326','7490e688-e510-4c4f-9cfb-6fb01d6aa1eb_R00000039_v2.bam','SRR2100632','282721']		2015-07-22T17:02:00.000Z			GBR	Europe										S		S						S								358	358362000	238353337	PRJNA282721	CRyPTIC_WHO2021_PMC7612554		99.02	1848977	41	lineage1.1.2	Sensitive	['Napier_2020','tbprofiler','input','diff','Menardo_2021','tree','Walker_2022','Menardo_2018']	tuberculosis: human-adapted	L1.1.2	Mycobacterium tuberculosis
SAMEA112806712	ERR11083082	WGS	FZB	ERX10530451	NextSeq 500	PAIRED		GENOMIC	ILLUMINA	ERS14814258	ERP010814	['PRJEB9680','SAMEA112806712','ena-STUDY-FZB-22-06-2015-17:16:39:392-292','ERR11083082','287903','9725-14','33894807','ERS14814258','ERX10530451','ena-EXPERIMENT-TAB-22-03-2023-09:49:53:042-114431','ERP010814','ena-RUN-TAB-22-03-2023-09:49:53:042-114432']		2023-07-21T05:53:00.000Z																														1133	1133034907	521899396	PRJEB9680			99.56	1560741	53	lineage2.2.1	Other	['diff','tree','tbprofiler','input']	tuberculosis: unclassified		Mycobacterium tuberculosis
SAMEA113537254	ERR11465031	WGS	FZB	ERX10871188	NextSeq 500	PAIRED		GENOMIC	ILLUMINA	ERS15533675	ERP147571	['35505631','ena-EXPERIMENT-TAB-22-05-2023-12:53:15:975-5500','d05d2f15-c027-4055-b906-d9d6d110849e','ERR11465031','ena-RUN-TAB-22-05-2023-12:53:15:975-5501','ERS15533675','BTB-1089','979605','ERX10871188','ERP147571','PRJEB62480','SAMEA113537254']		2023-09-16T09:26:00.000Z			BWA	Africa																										612	612848946	284955975	PRJEB62480			99.23	1454964	48	lineage4.3.2.1	Sensitive	['tbprofiler','Kopanyo','tree','diff','input']	tuberculosis: unclassified		Mycobacterium tuberculosis
SAMN27743962	SRR18897162	WGS	WADSWORTH CENTER	SRX14975596	Illumina MiSeq	PAIRED	RANDOM	GENOMIC	ILLUMINA	SRS12725984	SRP276100	['PRJNA650381','650381','SRS12725984','IDR1900029655-01-01','bp0','SAMN27743962','SRX14975596','IDR1900029655-01-01_R1.fastq.gz','27743962','SRR18897162','SRP276100','A100']	2019	2022-04-22T17:20:00.000Z		40.7481119 N 73.98438414 W	USA	North America	New York	As reported: body fluid	Homo sapiens	3	human																					503	503010105	313348796	PRJNA650381			99.6	1362324	68	lineage2.2.1	Other	['tbprofiler','tree','diff','input']	tuberculosis: unclassified		Mycobacterium tuberculosis
SAMN18648075	SRR14164980	WGS	STANFORD UNIVERSITY	SRX10533366	NextSeq 550	PAIRED	RANDOM	GENOMIC	ILLUMINA	SRS8656639	SRP289688	['SRX10533366','SRR14164980','L-15-1447-S28','L-15-1447-S28_R1.fastq.gz','671770','bp0','SAMN18648075','SRS8656639','ms_193','18648075','SRP289688','PRJNA671770']	2015	2021-04-07T13:41:00.000Z			BRA	South America	Mato Grosso do Sul, Campo Grande	sputum	Homo sapiens	3	human																					552	552305452	225902716	PRJNA671770								['standford','input']	tuberculosis: unclassified		Mycobacterium tuberculosis
SAMN41812184	SRR29385328	WGS	LIAONING PROVINCIAL CENTER FOR DISEASE CONTROL AND PREVENTION	SRX24899527	Illumina NovaSeq 6000	PAIRED	PCR	GENOMIC	ILLUMINA	SRS21605772	SRP513650	['1123462','SRS21605772','SAMN41812184','SRP513650','41812184','="WGSlib"&A261','SRX24899527','211443_1.fq.gz','211443','SRR29385328','bp0','PRJNA1123462']	2021-07	2024-06-13T05:02:00.000Z			CHN	Asia	Liaoning	sputum	Homo sapiens	3	human																					1207	1207806600	391682947	PRJNA1123462									tuberculosis: human-adapted	L4	Mycobacterium tuberculosis	H37Rv
SAMN02599118	['SRR1173264','SRR1172993']	WGS		SRX473500	Illumina HiSeq 2000	PAIRED	RANDOM	GENOMIC	ILLUMINA	SRS559798		['SRX473500','SRR1173264','PRJNA235852','235784','SRP038496','PRJNA235784','M2198','SRR1172993','C3UMYACXX140212.5.Illumina_P5-Talic_P7-Libil.bam','SRS559798','2892506.WR39949.Pond-322429.C3UMYACXX140212.P','SAMN02599118','2599118','C3UMYACXX140212.4.Illumina_P5-Talic_P7-Libil.bam']	2003				IND	Asia	Tiruvallur	sputum	Homo sapiens	3	human																					524	524358064	217893986	PRJNA235784			99.2	4179681	96	lineage1.1.2	Sensitive	['tbprofiler','Menardo_2018','tree','diff','Menardo_2021','input','Napier_2020']	tuberculosis: human-adapted	L1.1.2	Mycobacterium tuberculosis
SAMEA7528580	ERR4799995	WGS	FOUNDATION FOR MEDICAL RESEARCH INDIA	ERX4669410	NextSeq 500	PAIRED	RANDOM	GENOMIC	ILLUMINA	ERS5285050	ERP124850	['SAMEA7528580','773292','PRJEB41116','experiment.29898','run.29898','ERR4799995','ERP124850','ERX4669410','sample.29898','22462124','project.Mumbai','ERS5285050']		2021-11-10T02:14:00.000Z			IND	Asia	Mumbai					S	S				S	S	S	S				S			S		S	S		509	509721900	212821461	PRJEB41116	Walker_2022		99.53	1639203	53	lineage3.1.2.1	Sensitive	['tree','tbprofiler','diff','Walker_2022','CRyPTIC_IND','input']	tuberculosis: unclassified		Mycobacterium tuberculosis
SAMEA3715621	ERR1465817	WGS	UNIVERSITY OF BASEL	ERX1536294	Illumina HiSeq 2500	PAIRED	RANDOM	GENOMIC	ILLUMINA	ERS1022770	ERP012852	['ena-RUN-UNIVERSITY OF BASEL-21-06-2016-07:30:55:139-96','343620','ena-STUDY-UNIVERSITY OF BASEL-19-10-2015-17:08:25:268-8','ERX1536294','ERS1022770','PRJEB11460','ena-EXPERIMENT-UNIVERSITY OF BASEL-21-06-2016-07:30:55:139-96','ERP012852','G02208','SAMEA3715621','5807418','ERR1465817']		2016-09-30T00:09:00.000Z																														1385	1385262268	1031127848	PRJEB11460								['Napier_2020','Stucki_2016','Menardo_2021','input','Menardo_2018']	tuberculosis: human-adapted	L4.1.2.1	Mycobacterium tuberculosis
SAMEA112825208	ERR11138641	WGS	ST GEORGE'S, UNIVERSITY OF LONDON	ERX10586025	Illumina HiSeq 2500	PAIRED	RANDOM	GENOMIC	ILLUMINA	ERS14832744	ERP135649	['ERP135649','ERS14832744','ERR11138641','722431_NR04-S04','8fdce1f7-2851-496d-b647-968247d8649d','ERX10586025','ena-RUN-TAB-22-03-2023-21:49:53:686-186709','PRJEB51057','955527','ena-EXPERIMENT-TAB-22-03-2023-21:49:53:686-186708','SAMEA112825208','34198253']	2010	2023-07-25T18:44:00.000Z			KOR	Asia			Homo sapiens	3	human																					260	260760148	116311968	PRJEB51057			99.48	2480055	56	lineage2.2.1	Sensitive	['input','tree','diff','tbprofiler']	tuberculosis: unclassified		Mycobacterium tuberculosis
SAMEA7563572	ERR4831131	WGS	IML GAUTING	ERX4701115	NextSeq 500	PAIRED	RANDOM	GENOMIC	ILLUMINA	ERS5320204	ERP125015	['ERS5320204','ERP125015','22479138','project.Cryptic_12th','ERX4701115','773341','sample.31145','ERR4831131','experiment.31145','run.31145','SAMEA7563572','PRJEB41274']		2021-11-11T11:02:00.000Z			DEU	Europe						S				S	S	S	S	S				S		S	S	S	S	S	S	767	767359382	339069590	PRJEB41274	['Walker_2022','CRyPTIC_reuse_table']		99.52	1654075	56	lineage4.1.2.1	Sensitive	['CRyPTIC_reuse_table','CRyPTIC_Gauting','diff','input','tbprofiler','tree','Walker_2022']	tuberculosis: unclassified		Mycobacterium tuberculosis
SAMN40208020	SRR28170841	WGS	WADSWORTH CENTER	SRX23800854	Illumina MiSeq	PAIRED	RANDOM	GENOMIC	ILLUMINA	SRS20623845	SRP338930	['SRR28170841','SAMN40208020','PRJNA766641','766641','40208020','IDR1700034664-01-01.R1.fastq.gz','IDR1700034664-01-01','SRP338930','SRX23800854','SRS20623845']	2017	2024-02-29T16:54:00.000Z			USA	North America	New York state	sputum	Homo sapiens	3	human																					599	599756203	389461442	PRJNA766641									tuberculosis: unclassified		Mycobacterium tuberculosis
SAMEA113537538	ERR11465358	WGS	FZB	ERX10871515	NextSeq 500	PAIRED		GENOMIC	ILLUMINA	ERS15533959	ERP147571	['ena-EXPERIMENT-TAB-22-05-2023-12:53:16:071-6154','BTB-152','35505915','ERX10871515','SAMEA113537538','ena-RUN-TAB-22-05-2023-12:53:16:071-6155','ERR11465358','d05d2f15-c027-4055-b906-d9d6d110849e','PRJEB62480','ERS15533959','ERP147571','979605']		2023-09-16T09:21:00.000Z			BWA	Africa																										526	526559888	230337051	PRJEB62480			99.12	1618828	49	lineage1.2.2.1	Sensitive	['Kopanyo','diff','input','tree','tbprofiler']	tuberculosis: unclassified		Mycobacterium tuberculosis
SAMEA6875187	ERR4195761	WGS	Instituto_de_Biomedicina_de_Valencia	ERX4156413	Illumina MiSeq	PAIRED	RANDOM	GENOMIC	ILLUMINA	ERS4602748	ERP122165	['PRJEB38719','846033','mtb_valencia_isolates','SAMEA6875187','ERX4156413','G1524','ERR4195761','ERP122165','ERS4602748','28874386']	2016	2022-06-11T04:51:00.000Z			ESP	Europe	Valencia					S					R															450	450077324	253408911	PRJEB38719		No	99.48	1904181	81	lineage4.3.3	Sensitive	['tree','diff','input','tbprofiler','Cancino-Muñoz_2022','TGU']	tuberculosis: human-adapted	L4.3.3	Mycobacterium tuberculosis
SAMD00117852	DRR130144	WGS	NIID	DRX122882	Illumina MiSeq	PAIRED	RANDOM	GENOMIC	ILLUMINA	DRS090260	DRP004886	['SAMD00117852','527409','DRP004886','DRR130144','DRS090260','DRX122882','11127821','PRJDB7006']	2012	2019-06-13T19:19:00.000Z			JPN	Asia	Osaka	sputum	Homo sapiens	3	human																					584	584696349	315758811	PRJDB7006			99.56	1737754	114	lineage4.2.2	MDR-TB	['tree','diff','Menardo_2021','input','tbprofiler']	tuberculosis: human-adapted	L4	Mycobacterium tuberculosis
SAMEA1530940	ERR176755	WGS	SC	ERX152901	Illumina HiSeq 2000	PAIRED	RANDOM	GENOMIC	ILLUMINA	ERS141924	ERP001072	['ERP001072','98005542-sc-2012-05-29T15:07:43Z-1428839','SC_RUN_8205_7#22','Karonga_Prevention_Study__KPS____whole_genome_sequencing_in_a_whole_population-sc-2011-12-13T10:33:26Z-2066','PRJEB2794','204548','ERS141924','1759991','SC_EXP_8205_7#22','SAMEA1530940','ERX152901','ERR176755','Karonga_Prevention_Study__KPS____whole_genome_sequ']	1998	2012-10-12T09:43:00.000Z			MWI	Africa	Karonga		Homo sapiens	3	human					S		S					S	S	S							265	265975800	135088106	PRJEB2794	Coll_2018		99.55	2282328	52	lineage4.3.4.2.1	Sensitive	['Karonga_Prevention_Study','tree','diff','Napier_2020','Coll_2018','Menardo_2021','Menardo_2018','input','tbprofiler']	tuberculosis: human-adapted	L4.3.4.2.1	Mycobacterium tuberculosis
SAMEA7562093	ERR4829654	WGS	SAN RAFFAELE SCIENTIFIC INSTITUTE	ERX4699638	NextSeq 500	PAIRED	RANDOM	GENOMIC	ILLUMINA	ERS5318727	ERP124983	['22477661','ERP124983','SAMEA7562093','773309','run.30953','project.Italy','ERX4699638','experiment.30953','ERR4829654','sample.30953','ERS5318727','PRJEB41242']		2021-11-11T07:55:00.000Z			ITA	Europe										S		S					S	S	S							387	387726246	168768432	PRJEB41242	Walker_2022							['input','CRyPTIC_SanRaffaele','Walker_2022']	tuberculosis: unclassified		Mycobacterium tuberculosis
SAMEA5609570	ERR4338976	WGS	WELLCOME SANGER INSTITUTE	ERX4285488	HiSeq X Ten	PAIRED	RANDOM	GENOMIC	ILLUMINA	ERS3413762	ERP024108	['Mycobacteria_in_non_CF_bronchiectasis_patients-sc-4853','15560428','SC_EXP_30073_1#15','SC_RUN_30073_1#15','512657','d26f7208-db6e-11e8-a41f-3c4a9275d6c8','ERX4285488','ERS3413762','PRJEB21813','ERR4338976','ERP024108','SAMEA5609570']		2020-07-17T08:57:00.000Z																														388	388571018	174961961	PRJEB21813									NTM: avium complex		Mycobacterium avium
SAMEA1876335	['ERR403400','ERR266594']	WGS		['ERX369761','ERX241090']	Illumina HiSeq 2000	PAIRED	RANDOM	GENOMIC	ILLUMINA	ERS202789		['PRJEB2221','ERX369761','SC_RUN_11020_1#76','SAMEA1876335','ERP000276','Mycobacterium tuberculosis pilot-sc-2010-07-26','203976','ERX241090','SC_EXP_9330_8#76','SC_RUN_9330_8#76','S00013095-sc-2013-01-04T10:48:08Z-1534455','SC_EXP_11020_1#76','ERS202789','ERR266594','2087180','ERR403400']																																782	783227600	433150388	PRJEB2221			99.76	4799179	109	lineage4.6.2.2	Sensitive	['tbprofiler','input','diff','tree']	tuberculosis: unclassified		Mycobacterium tuberculosis
SAMEA112801820	ERR11068018	WGS	FZB	ERX10514948	NextSeq 2000	PAIRED		GENOMIC	ILLUMINA	ERS14809366	ERP010814	['287903','ERX10514948','ERS14809366','ERP010814','SAMEA112801820','ena-STUDY-FZB-22-06-2015-17:16:39:392-292','22002283','33853876','ERR11068018','PRJEB9680','ena-EXPERIMENT-TAB-21-03-2023-12:28:22:588-126517','ena-RUN-TAB-21-03-2023-12:28:22:588-126518']		2023-07-21T02:02:00.000Z																														540	540793685	184636281	PRJEB9680			99.66	1721328	57	lineage4.8	Sensitive	['input','diff','tbprofiler','tree']	tuberculosis: unclassified		Mycobacterium tuberculosis
SAMEA1405990	ERR117617	WGS	SC	ERX093891	Illumina HiSeq 2000	PAIRED	RANDOM	GENOMIC	ILLUMINA	ERS083040	ERP000276	['203976','ERX093891','ERP000276','SC_RUN_7554_1#3','SC_EXP_7554_1#3','S00007145-sc-2011-12-22T13:21:19Z-1328437','ERS083040','ERR117617','SAMEA1405990','PRJEB2221','995058','Mycobacterium tuberculosis pilot-sc-2010-07-26']		2014-09-22T12:01:00.000Z																														1017	1017548400	635547855	PRJEB2221			99.03	1858215	39	lineage1.1.3.1	HR-TB	['tree','input','tbprofiler','diff']	tuberculosis: unclassified		Mycobacterium tuberculosis
SAMN41421819	SRR29056342	WGS	FIND, THE FOUNDATION FOR INNOVATIVE NEW DIAGNOSTICS	SRX24581078	Illumina HiSeq 2000	PAIRED	RANDOM	GENOMIC	ILLUMINA	SRS21320993	SRP507535	['SRX24581078','1109295','SAMN41421819','SRR29056342','6D70CB_E34F2B3FE423_TMS-716','SRP507535','TB-CPath-Joconiah-IS-1038-TMS-716_S64_R1_001.fastq.gz','PRJNA1109295','41421819','SRS21320993','6D70CB_E34F2B3FE423']		2024-05-16T12:08:00.000Z			ZWE	Africa			Homo sapiens	3	human																					304	304932118	146487658	PRJNA1109295								WHO_mutations_2023	tuberculosis: unclassified		Mycobacterium tuberculosis
SAMN40983243	SRR28706445	WGS	NIAID TB PORTALS PROGRAM	SRX24273810	NextSeq 2000	PAIRED	RANDOM	GENOMIC	ILLUMINA	SRS21039776	SRP502062	['1074793','SAMN40983243','PRJNA1074793','TBPO-5886_lib62694_nextseq_ny0125_151bp.filtered_2_bwa.1.fastq.gz','40983243','SRX24273810','SRP502062','54933','SRS21039776','SRR28706445']	2021	2024-04-16T14:22:00.000Z		48.0196 N 66.9237 E	KAZ	Asia		sputum	Homo sapiens	3	human																					657	657631528	216276138	PRJNA1074793			99.45	1494828	50	lineage2.2.1	MDR-TB	['tbprofiler','input','diff','tree']	tuberculosis: unclassified		Mycobacterium tuberculosis
SAMN12565811	SRR9971115	WGS	UNIVERSITY COLLEGE LONDON	SRX6718504	NextSeq 500	PAIRED	RANDOM	GENOMIC	ILLUMINA	SRS5271040	SRP218410	['SRP218410','09_R0040B','559528','12565811','09_R0040B_R1.fastq.gz','SRR9971115','PRJNA559528','SAMN12565811','SRS5271040','SRX6718504']	2017	2019-08-15T06:48:00.000Z		29.88 S 30.99 E	ZAF	Africa	Durban	sputum	Homo sapiens	3	human																					1109	1109012554	477976837	PRJNA559528			98.82	1764150	60	lineage2.2.1	Sensitive	['tbprofiler','tree','input','Nimmo_2024','diff']	tuberculosis: human-adapted	L2	Mycobacterium tuberculosis
SAMEA115739147	ERR13261374	WGS	UNIVERSITY OF OXFORD, NUFFIELD DEPARTMENT OF MEDIC	ERX12631787	NextSeq 500	PAIRED	RANDOM PCR	GENOMIC	ILLUMINA	ERS20248890	ERP161058	['ERR13261374','2104423082a0','SAMEA115739147','ERP161058','1124794','webin-reads-2104423082a0','41858058','PRJEB76547','ERS20248890','ERX12631787','b28b5ff0-515d-42d2-bc0f-19e45ec26bb9']	2020	2024-08-14T22:01:00.000Z			IND	Asia																										517	517363800	230199197	PRJEB76547								CRyPTIC_2024	tuberculosis: unclassified		Mycobacterium tuberculosis
SAMEA5164197	ERR4024881	WGS	WELLCOME SANGER INSTITUTE	ERX4026269	HiSeq X Ten	PAIRED	RANDOM	GENOMIC	ILLUMINA	ERS2971919	ERP112727	['14628071','PRJEB30294','SC_RUN_28832_4#368','ERS2971919','The_Genomics_of_Multidrug_Resistant_Tuberculosis_Transmission__NIHR_funded_-sc-5364','ERP112727','SC_EXP_28832_4#368','626130','SAMEA5164197','36a0f4fe-6414-11e8-bf99-3c4a9275d6c8','ERX4026269','ERR4024881']		2020-04-19T04:04:00.000Z																														315	315584564	69158229	PRJEB30294			99.69	1679346	57	lineage4.3.4.1	Sensitive	['diff','input','tree','tbprofiler']	tuberculosis: unclassified		Mycobacterium tuberculosis
SAMN04538512	SRR3224006	WGS	INSTITUTE OF TROPICAL MEDICINE	SRX1630560	Illumina HiSeq 2000	PAIRED	RANDOM	GENOMIC	ILLUMINA	SRS1337992	SRP071736	['4538512','SRS1337992','SRX1630560','313185','Mu_ITM030716_2003_paired.fq.gz','SRR3224006','ITM_030716_lib','PRJNA313185','ITM_030716','SAMN04538512','SRP071736']	2003	2016-03-15T01:20:00.000Z	Buruli ulcer	6.917797 N 2.023378 E	BEN	Africa		skin	Homo sapiens	3	human																					403	403588228	232291870	PRJNA313185									NTM: unclassified		Mycobacterium ulcerans
SAMEA5561615	ERR3275388	WGS	RIVM - NATIONAL INSTITUTE FOR PUBLIC HEALTH AND TH	ERX3302261	Illumina HiSeq 2500	SINGLE	RANDOM	GENOMIC	ILLUMINA	ERS3363648	ERP114661	['16-0542','ERP114661','ena-STUDY-RIVM - National Institute for Public Health and the Environment-04-04-2019-10:46:49:835-53','532369','ERR3275388','ERX3302261','11396428','ERS3363648','ena-EXPERIMENT-RIVM - National Institute for Public Health and the Environment-10-04-2019-10:49:30:000-233','ena-RUN-RIVM - National Institute for Public Health and the Environment-10-04-2019-10:49:30:000-233','PRJEB32037','SAMEA5561615']		2020-03-25T11:30:00.000Z			NLD	Europe																										345	345531295	103657350	PRJEB32037								Napier_2020	tuberculosis: human-adapted	L4.2.2.2	Mycobacterium tuberculosis
SAMEA110051954	ERR9786707	WGS	INSTITUTE OF TROPICAL MEDICINE	ERX9333983	Illumina HiSeq 2500	PAIRED	RANDOM	GENOMIC	ILLUMINA	ERS12087472	ERP137916	['ena-EXPERIMENT-TAB-27-05-2022-13:53:26:458-12074','844815','29175480','ena-RUN-TAB-27-05-2022-13:53:26:458-12075','SAMEA110051954','ERS12087472','ERR9786707','PRJEB53138','0efe4541-10cd-4d79-a29f-96d29eadb5f3','ERP137916','ECF-14-1010','ERX9333983']	2014	2022-06-25T18:15:00.000Z			GMB	Africa		sputum	Homo sapiens	3	human																					398	398005747	247470728	PRJEB53138								['WGS_2011-2014_GMB','input']	tuberculosis: unclassified		Mycobacterium tuberculosis
SAMEA7546771	ERR4813266	WGS	UNIVERSIDAD PERUANA CAYETANO HEREDIA	ERX4683256	Illumina NovaSeq 6000	PAIRED	RANDOM	GENOMIC	ILLUMINA	ERS5303426	ERP124939	['ERR4813266','ERX4683256','experiment.30656','773301','22466165','ERP124939','project.Peru_Wellcome','sample.30656','PRJEB41199','ERS5303426','SAMEA7546771','run.30656']	2019	2021-11-10T09:07:00.000Z			PER	South America						S				S	S	S	S	S				S		S	S	S	S	S	S	922	922310718	295117609	PRJEB41199	['CRyPTIC_reuse_table','Walker_2022']		99.63	1861504	64	lineage4.1.2.1	Sensitive	['input','CRyPTIC_UPCH','tbprofiler','tree','Walker_2022','diff','standford','CRyPTIC_reuse_table']	tuberculosis: unclassified		Mycobacterium tuberculosis
SAMEA104446885	['ERR2229017','ERR2229016']	WGS		['ERX2282356','ERX2282355']	NextSeq 500	PAIRED	RANDOM	GENOMIC	ILLUMINA	ERS2064827		['ERS2064827','ena-EXPERIMENT-STATENS SERUM INSTITUT-21-12-2017-12:46:39:824-229','SAMEA104446885','ERP022352','ERX2282355','ena-EXPERIMENT-STATENS SERUM INSTITUT-21-12-2017-12:46:39:824-230','DKC2-0205','ena-STUDY-STATENS SERUM INSTITUT-03-04-2017-09:47:03:433-394','388615','ERR2229017','ena-RUN-STATENS SERUM INSTITUT-21-12-2017-12:46:39:824-230','ERR2229016','PRJEB20214','ena-RUN-STATENS SERUM INSTITUT-21-12-2017-12:46:39:824-229','8234492','ERX2282356']					DNK	Europe		bronchoalveolar lavage	Homo sapiens	3	human																					676	676583996	300282807	PRJEB20214								['Napier_2020','input','outbreak_1112-15_DNK']	tuberculosis: human-adapted	L4.8	Mycobacterium tuberculosis
SAMN30157858	SRR20969869	WGS	CENTRE FOR TUBERCULOSIS CONTROL OF GUANGDONG PROVINCE	SRX16987447	Illumina NovaSeq 6000	PAIRED	RANDOM	GENOMIC	ILLUMINA	SRS14573211	SRP390552	['D20003436a.realigned.bam','30157858','gdtb_363','SRP390552','D20003436a','SRS14573211','SAMN30157858','SRX16987447','PRJNA866200','bp0','SRR20969869','866200']	2017	2022-08-08T18:40:00.000Z		23.08 N 113.14 E	CHN	Asia	Guangdong	sputum	Homo sapiens	3	human																					1170	1170513989	134895704	PRJNA866200			99.57	1849112	64	lineage2.2.1	Pre-XDR-TB	['diff','tbprofiler','tree','input']	tuberculosis: unclassified		Mycobacterium tuberculosis
SAMEA7085443	ERR4383947	WGS	INSTITUT PASTEUR DE TUNIS	ERX4327760	NextSeq 500	PAIRED		GENOMIC	ILLUMINA	ERS4846034	ERP123034	['6','SAMEA7085443','ERR4383947','ena-STUDY-Institut Pasteur de Tunis-22-07-2020-12:45:40:300-1791','ena-EXPERIMENT-Institut Pasteur de Tunis-29-07-2020-10:12:03:493-6','ERX4327760','ERP123034','ena-RUN-Institut Pasteur de Tunis-29-07-2020-10:12:03:493-6','ERS4846034','17239086','PRJEB39509','690428']	2001	2021-01-07T19:56:00.000Z			TUN	Africa		As reported: M.tuberculosis	Homo sapiens	3	human																					96	96820368	35671414	PRJEB39509			99.56	594586	20	lineage4.3.1	Sensitive	['tbprofiler','tree','diff','input']	tuberculosis: unclassified		Mycobacterium tuberculosis
SAMEA115747497	ERR13288848	WGS	UNIVERSITY OF OXFORD, NUFFIELD DEPARTMENT OF MEDIC	ERX12659274	Illumina NovaSeq 6000	PAIRED	RANDOM PCR	GENOMIC	ILLUMINA	ERS20257381	ERP161058	['b28b5ff0-515d-42d2-bc0f-19e45ec26bb9','webin-reads-69b8cc8be4a7','ERR13288848','SAMEA115747497','1124794','41890979','ERS20257381','69b8cc8be4a7','ERX12659274','ERP161058','PRJEB76547']	2022	2024-08-19T22:28:00.000Z			ZAF	Africa																										589	589733218	193419494	PRJEB76547								CRyPTIC_2024	tuberculosis: unclassified		Mycobacterium tuberculosis
SAMN10593131	SRR8375802	WGS	VAVILOV INSTITUTE OF GENERAL GENETICS RUSSIAN ACADEMY OF SCIENCES	SRX5185818	Illumina HiSeq 2500	PAIRED	PCR	GENOMIC	ILLUMINA	SRS4192232	SRP173574	['SRR8375802','EKB83','509547','SRP173574','SRS4192232','Mycobacterium tuberculosis isolate EKB83','SAMN10593131','EKB83.bam','SRX5185818','10593131','PRJNA509547']	2017	2018-12-28T06:48:00.000Z		56.50 N 60.35 E	RUS	Europe	Ekaterinburg	lung	Homo sapiens	3	human																					1499	1499375790	438794269	PRJNA509547			99.38	1652982	40	lineage2.2.1	Pre-XDR-TB	['tbprofiler','input','tree','Menardo_2021','diff']	tuberculosis: human-adapted	L2.2.1	Mycobacterium tuberculosis
SAMN05575012	SRR4033087	WGS	HARVARD MEDICAL SCHOOL	SRX2024418	Illumina HiSeq 2000	PAIRED	RANDOM	GENOMIC	ILLUMINA	SRS1618847	SRP082185	['5575012','SRR4033087','702-Aspb_2.fastq.gz','PRJNA323744','SRX2024418','323744','SRP082185','SRS1618847','P1-Eta','SAMN05575012']	2012-09	2016-08-15T23:09:00.000Z		29.6483 S 30.3318 E	ZAF	Africa	Kwazulu-Natal	necropsy (morgue)	Homo sapiens	3	human																					2923	2923984542	2093371751	PRJNA323744								['Napier_2020','intrapatient_ZAF','input','denylist']	tuberculosis: human-adapted	L4.3.2.1	Mycobacterium tuberculosis
SAMN39959153	SRR27985962	AMPLICON	KWAZULU-NATAL RESEARCH INNOVATION AND SEQUENCING PLATFORM-UKZN	SRX23639168	NextSeq 2000	PAIRED	RT-PCR	GENOMIC	ILLUMINA	SRS20474767	SRP489954	['PRJNA1077072','SAMN39959153','K059741_S75_R1_001.fastq.gz','SRP489954','SRS20474767','K059741','SRR27985962','39959153','bp0','SRX23639168','1077072']		2024-02-16T01:08:00.000Z			ZAF	Africa	Western Cape	sputum	Homo sapiens	3	human																					1408	1408542317	555886671	PRJNA1077072									tuberculosis: unclassified		Mycobacterium tuberculosis
SAMN18146499	SRR13861419	WGS	UNIVERISTY OF ANTWERP	SRX10242128	Illumina HiSeq 2500	PAIRED		GENOMIC	ILLUMINA	SRS8383371	SRP308980	['STUDYSPUTUM2000K-FASTA15-MPER0.13-CONTSepi-CPER99.87-SEED3105932241.R1.fastq.gz','SPUTUM2000K-FASTA15-MPER0.13-CONTSepi-CPER99.87-SEED3105932241','SRS8383371','SRR13861419','18146499','PRJNA706121','bp0','706121','SRP308980','ID3105932241','SAMN18146499','SRX10242128']	2021	2021-03-05T03:44:00.000Z						simulated/in silico																								600	600000000	322913898	PRJNA706121								['laboratory_synthetic','input','denylist']	tuberculosis: human-adapted	L4	Mycobacterium tuberculosis	H37Rv
SAMN31673032	SRR22251603	WGS	INSTITUTE OF CLINICAL PATHOLOGY AND MEDICAL RESEARCH	SRX18228125	NextSeq 500	PAIRED	RANDOM	GENOMIC	ILLUMINA	SRS15724407	SRP407089	['SRR22251603','SRS15724407','18-1773-0081_1.fastq.gz','SRP407089','SAMN31673032','PRJNA899911','18-1773-0081','899911','SRX18228125','31673032','bp0']	2018	2022-11-10T00:00:00.000Z			AUS	Oceania	NSW		Homo sapiens	3	human																					436	436434796	206222708	PRJNA899911			99.54	1741388	57	lineage2.2.1	HR-TB	['tree','input','tbprofiler','diff']	tuberculosis: unclassified		Mycobacterium tuberculosis
SAMN12825560	SRR10305829	WGS	CHINESE CENTER FOR DISEASE CONTROL AND PREVENTION	SRX7017052	Illumina HiSeq 2500	PAIRED	RANDOM	GENOMIC	ILLUMINA	SRS5538269	SRP226155	['341_1.fq.gz','341','bp0','573798','CN3240','PRJNA573798','12825560','SRP226155','SAMN12825560','SRR10305829','SRX7017052','SRS5538269']	2007	2019-10-18T05:35:00.000Z		26.19 N 106.06 E	CHN	Asia	Guizhou	sputum	Homo sapiens	3	human																					4950	4950438500	1900718967	PRJNA573798			99.52	1735760	49	lineage4.5	Sensitive	['tree','tbprofiler','diff','input']	tuberculosis: unclassified		Mycobacterium tuberculosis
SAMEA7545925	ERR4812421	WGS	UNIVERSIDAD PERUANA CAYETANO HEREDIA	ERX4682411	Illumina NovaSeq 6000	PAIRED	RANDOM	GENOMIC	ILLUMINA	ERS5302581	ERP124939	['sample.25958','773301','ERR4812421','run.25958','ERX4682411','SAMEA7545925','experiment.25958','ERS5302581','22465314','ERP124939','PRJEB41199','project.Peru_Wellcome']	2018	2021-11-10T07:56:00.000Z			PER	South America						S				S	I	S	S	S				S		S	S	S	S	S	S	665	665315060	214508279	PRJEB41199	['CRyPTIC_reuse_table','Walker_2022']		99.54	1845327	64	lineage4.1.2.1	Sensitive	['tree','Walker_2022','input','diff','CRyPTIC_UPCH','standford','CRyPTIC_reuse_table','tbprofiler']	tuberculosis: unclassified		Mycobacterium tuberculosis
SAMN20525254	SRR15368976	WGS	SCHOOL OF PUBLIC HEALTH, FUDAN UNIVERSITY	SRX11671238	Illumina HiSeq 2000	PAIRED	PCR	GENOMIC	ILLUMINA	SRS9703348	SRP330727	['SRS9703348','PRJNA751240','A43','20525254','SAMN20525254','SRR15368976','SRP330727','A43_R1.fastq.gz','2013-South-007','SRX11671238','bp0','751240']	2013	2021-08-08T11:03:00.000Z		30.38 N 120.06 E	CHN	Asia	Zheijiang	sputum	Homo sapiens	3	human																					1549	1549095900	618947263	PRJNA751240			99.56	1326416	45	lineage4.2.2	Sensitive	['input','tree','tbprofiler','diff','timelapse_Zhejiang_CHN']	tuberculosis: unclassified		Mycobacterium tuberculosis
SAMEA7546764	ERR4813259	WGS	UNIVERSIDAD PERUANA CAYETANO HEREDIA	ERX4683249	Illumina NovaSeq 6000	PAIRED	RANDOM	GENOMIC	ILLUMINA	ERS5303419	ERP124939	['ERS5303419','22466158','ERX4683249','773301','project.Peru_Wellcome','SAMEA7546764','run.30649','experiment.30649','PRJEB41199','ERP124939','ERR4813259','sample.30649']	2019	2021-11-10T09:07:00.000Z			PER	South America																										847	847361264	270922825	PRJEB41199			99.62	1850062	64	lineage4.1.2.1	Sensitive	['standford','tree','tbprofiler','CRyPTIC_UPCH','diff','input']	tuberculosis: unclassified		Mycobacterium tuberculosis
SAMEA1119507	ERR2514326	WGS	PHE	ERX2533536	Illumina MiSeq	PAIRED	RANDOM	GENOMIC	ILLUMINA	ERS2398916	ERP107961	['sample.6327','ERX2533536','493034','ERP107961','run.6327','ERS2398916','ERR2514326','experiment.6327','project.First_10k_genomes_study_set_4','PRJEB25991','10123453','SAMEA1119507']		2021-10-23T17:07:00.000Z			GBR	Europe	England									S		S					S	S								440	440308667	260379432	PRJEB25991	Walker_2022		99.34	1710041	55	lineage3	Sensitive	['diff','tbprofiler','Walker_2022','CRyPTIC_PHE','input','Napier_2020','tree']	tuberculosis: human-adapted	L3	Mycobacterium tuberculosis
SAMN37210395	SRR25827723	WGS	HAYSTACKANALYTICS PVT. LTD.	SRX21549310	NextSeq 550	PAIRED	PCR	GENOMIC	ILLUMINA	SRS18757309	SRP457772	['SAMN37210395','HAPL_414_R1.fastq.gz','HAPL_414','bp0','PRJNA1011210','SRR25827723','SRS18757309','1011210','37210395','SRP457772','SRX21549310']		2023-08-31T12:28:00.000Z		20.5937 N 78.9629 E	IND	Asia			Homo sapiens	3	human																					925	925710983	402151566	PRJNA1011210								['denylist','input']	tuberculosis: unclassified		Mycobacterium tuberculosis
SAMN15718789	SRR12380755	WGS	DIVISION OF GENOMIC MEDICINE AND INNOVATION SUPPORT	SRX8879611	NextSeq 500	SINGLE	RANDOM PCR	GENOMIC	ILLUMINA	SRS7140088	SRP275727	['MTBDR180857','650561','bp0','SAMN15718789','MTBDR180857_S79_good_1.fastq.gz','SRX8879611','15718789','PRJNA650561','SRP275727','SRS7140088','SRR12380755']	2019	2020-08-03T23:08:00.000Z		15.87 N 100.99 E	THA	Asia		sputum	Homo sapiens	3	human																					74	74917615	36781393	PRJNA650561									tuberculosis: unclassified		Mycobacterium tuberculosis
SAMN05576869	SRR4033873	WGS	HARVARD MEDICAL SCHOOL	SRX2025196	Illumina HiSeq 2000	PAIRED	RANDOM	GENOMIC	ILLUMINA	SRS1619625	SRP082185	['SRR4033873','323744','SRX2025196','SAMN05576869','SRP082185','PRJNA323744','P34-Lung6-C5','SRS1619625','5576869','775-L6C5_2.fastq.gz']	2013-10	2016-08-16T01:01:00.000Z		29.6483 S 30.3318 E	ZAF	Africa	Kwazulu-Natal	lung	Homo sapiens	3	human																					511	511200794	345781259	PRJNA323744								['intrapatient_ZAF','input','Napier_2020','denylist']	tuberculosis: human-adapted	L2.2.1	Mycobacterium tuberculosis
SAMEA4040909	ERR1463983	WGS	FZB	ERX1534460	NextSeq 500	PAIRED		GENOMIC	ILLUMINA	ERS1212019	ERP014761	['393955','SAMEA4040909','PRJEB13214','4439-15','7348914','ena-RUN-FZB-20-06-2016-15:56:31:903-95','ena-EXPERIMENT-FZB-20-06-2016-15:56:31:903-95','ERP014761','ERR1463983','ERS1212019','ena-STUDY-FZB-30-03-2016-19:00:00:745-26','ERX1534460']		2017-07-13T10:32:00.000Z																														829	829716297	349909325	PRJEB13214								outbreak_chimera_postsurgery	NTM: avium complex		Mycobacterium intracellulare subsp. chimaera
SAMN42034909	SRR29539786	WGS	NIAID TB PORTALS PROGRAM	SRX25047002	NextSeq 2000	PAIRED	RANDOM	GENOMIC	ILLUMINA	SRS21744149	SRP515897	['SRP515897','60214','SRX25047002','42034909','TBPO-7108_lib64260_nextseq_nz0018_151bp.filtered_2_bwa.1.fastq.gz','SAMN42034909','1074785','PRJNA1074785','SRS21744149','SRR29539786']	2022	2024-06-25T13:52:00.000Z		48.3794 N 31.1656 E	UKR	Europe		sputum	Homo sapiens	3	human																					660	660091935	246209097	PRJNA1074785									tuberculosis: unclassified		Mycobacterium tuberculosis
SAMN40031618	SRR28045654	WGS	CHRISTIAN MEDICAL COLLAGE, VELLORE	SRX23696871	Illumina NovaSeq 6000	PAIRED	RANDOM	GENOMIC	ILLUMINA	SRS20528428	SRP226525	['SRP226525','575883','SRX23696871','3301010439','SRR28045654','SAMN40031618','SRS20528428','PRJNA575883','40031618','3301010439_R1.fastq.gz']	2019	2024-02-22T07:24:00.000Z		21.7679 N 78.8718 E	IND	Asia	Madhya Pradesh - Bhairopur		Homo sapiens	3	human																					770	770876442	240920894	PRJNA575883			99.5	1847602	62	lineage2.2.1	Pre-XDR-TB	['tree','diff','tbprofiler','input']	tuberculosis: unclassified		Mycobacterium tuberculosis
SAMN09099949	SRR7069662	OTHER	MODMEDMICOXFORD	SRX4000295	Illumina MiSeq	PAIRED		OTHER	ILLUMINA	SRS3282467	SRP076676	['302362','SRS3282467','MMMOSRA:c2e86188-3de9-42b9-aef9-7ec308c0b22d','SRP076676','SAMN09099949','PRJNA302362','SRX4000295','SRR7069662','MMMOSAM:c2e86188-3de9-42b9-aef9-7ec308c0b22d','9099949']	2014	2018-04-26T14:22:00.000Z			GBR	Europe			Homo sapiens	3	human																					484	484663873	313862437	PRJNA302362									tuberculosis: unclassified		Mycobacterium tuberculosis
SAMN30380862	SRR21240135	WGS	STANFORD UNIVERSITY	SRX17249577	NextSeq 500	PAIRED	RANDOM	GENOMIC	ILLUMINA	SRS14814560	SRP394383	['870648','pgy_58_R1.fastq.gz','SRP394383','bp0','pgy_58','SRX17249577','SRR21240135','30380862','PRJNA870648','SAMN30380862','SRS14814560']	2020	2022-08-26T23:43:00.000Z			PRY	South America	Asuncion	sputum	Homo sapiens	3	human																					779	779571576	308819862	PRJNA870648								['standford','input']	tuberculosis: unclassified		Mycobacterium tuberculosis
SAMN40475151	SRR28388413	AMPLICON	HARVARD TH CHAN SCHOOL OF PUBLIC HEALTH	SRX23993059	Illumina MiSeq	PAIRED	PCR	GENOMIC	ILLUMINA	SRS20790176	SRP496435	['29316_LLL gr O','29316-S-LLLgrO_S17_L001_R1_001.fastq.gz','SRR28388413','SRP496435','bp0','1088513','40475151','SRS20790176','SRX23993059','PRJNA1088513','SAMN40475151']		2024-03-20T00:45:00.000Z			USA	North America	PA, Upitt	As reported: LLL gr O, Gran	Macaca fascicularis	3	crab-eating macaque																					0	429190	388018	PRJNA1088513									tuberculosis: human-adapted	L4	Mycobacterium tuberculosis	Erdman
SAMN41685587	SRR29289334	WGS	FIND, THE FOUNDATION FOR INNOVATIVE NEW DIAGNOSTICS	SRX24806326	Illumina HiSeq 2000	PAIRED	RANDOM	GENOMIC	ILLUMINA	SRS21521209	SRP511884	['C-14027-20_201-21','SRX24806326','SRR29289334','SAMN41685587','bp0','201-21_R1.fastq.gz','PRJNA1120243','SRS21521209','C-14027-20','SRP511884','1120243','41685587']	2020	2024-06-05T06:38:00.000Z			PAK	Asia			Homo sapiens	3	human																					280	280509279	118135292	PRJNA1120243									tuberculosis: unclassified		Mycobacterium tuberculosis
SAMEA7554491	ERR4821123	WGS	PUBLIC HEALTH ENGLAND	ERX4690965	Illumina MiSeq	PAIRED	RANDOM	GENOMIC	ILLUMINA	ERS5311135	ERP124941	['project.PHE-TB','ERP124941','PRJEB41201','ERR4821123','sample.23944','run.23944','22473885','ERS5311135','experiment.23944','ERX4690965','773303','SAMEA7554491']		2021-11-11T02:03:00.000Z			GBR	Europe																										430	430977993	264789831	PRJEB41201			99.51	1704139	54	lineage3	Sensitive	['diff','tree','CRyPTIC_PHE','input','tbprofiler']	tuberculosis: unclassified		Mycobacterium tuberculosis
SAMN15098183	SRR11922537	WGS	IEDEA	SRX8468190	Illumina HiSeq 2500	SINGLE	PCR	GENOMIC	ILLUMINA	SRS6768954	SRP153329	['454477','G19919','SAMN15098183','SRX8468190','SRR11922537','15098183','SRP153329','SRS6768954','PRJNA454477','G19919_1.fastq.gz']	2015	2020-06-04T20:57:00.000Z			CIV	Africa			Homo sapiens	3	human																					529	529347206	263042434	PRJNA454477									tuberculosis: unclassified		Mycobacterium tuberculosis
SAMN21616325	SRR16058083	WGS	PUBLIC HEALTH ONTARIO	SRX12344586	Illumina HiSeq 2500	PAIRED	RANDOM	GENOMIC	ILLUMINA	SRS10316966	SRP338617	['bp0','SRR16058083','SRP338617','SRS10316966','2013-043','2013-043_R1.fastq.gz','21616325','SRX12344586','766079','SAMN21616325','PRJNA766079']	2013	2021-09-24T21:47:00.000Z			CAN	North America	Ontario		Homo sapiens	3	human					S		S					S	S								892	892223750	533913132	PRJNA766079	CRyPTIC_WHO2021_PMC7612554							['input','Walker_2022']	tuberculosis: unclassified		Mycobacterium tuberculosis
SAMN36662697	SRR25389550	WGS	CHINESE ACADEMY OF SCIENCES	SRX21127545	Illumina MiSeq	PAIRED	PCR	GENOMIC	ILLUMINA	SRS18393059	SRP450880	['PRJNA996873','SRR25389550','SRX21127545','SRP450880','106','35_m31','SRS18393059','996873','35_m31_L001_R1.fastq.gz','SAMN36662697','36662697']	2013	2023-07-22T09:54:00.000Z			CHN	Asia	Tianjin	sputum	Homo sapiens	3	human																					1874	1874898600	768949789	PRJNA996873			97.99	1804876	60	lineage2.2.1	Pre-XDR-TB	['input','diff','tree','tbprofiler']	tuberculosis: unclassified		Mycobacterium tuberculosis
SAMN36338258	SRR25167938	WGS	USDA-NVSL-DBPL	SRX20916020	Illumina MiSeq	PAIRED	RANDOM	GENOMIC	ILLUMINA	SRS18190427	SRP105419	['SAMN36338258','22-031890-C-061-21-12','bp0','SRX20916020','SRP105419','36338258','PRJNA384785','384785','22-031890-C-061-21-12_R1.fastq.gz','SRR25167938','SRS18190427']	2021	2023-07-06T14:04:00.000Z			ESP	Europe	Northeastern Spain		Sus scrofa	2	wild boar or pig																					501	501278589	326657487	PRJNA384785								bovis_ESP	tuberculosis: animal-adapted	La1	Mycobacterium bovis
SAMEA112800941	ERR11050947	WGS	FZB	ERX10497738	NextSeq 2000	PAIRED		GENOMIC	ILLUMINA	ERS14808487	ERP010814	['ena-RUN-TAB-21-03-2023-10:58:00:134-108154','ERP010814','21006078','ena-STUDY-FZB-22-06-2015-17:16:39:392-292','ERX10497738','ERS14808487','287903','ERR11050947','ena-EXPERIMENT-TAB-21-03-2023-10:58:00:134-108153','SAMEA112800941','33852997','PRJEB9680']		2023-07-20T23:22:00.000Z																														716	716325002	264978064	PRJEB9680			99.41	1609051	52	lineage2.2.1	MDR-TB	['diff','tbprofiler','tree','input']	tuberculosis: unclassified		Mycobacterium tuberculosis
SAMEA7723187	ERR5908199	WGS	IRISH MYCOBACTERIA REFERENCE LABORATORY (IMRL)	ERX5549340	Illumina MiniSeq	PAIRED		GENOMIC	ILLUMINA	ERS5470565	ERP125870	['ERS5470565','PRJEB42011','ERP125870','729333','17IE01','ena-STUDY-Irish Mycobacteria Reference Laboratory (IMRL)-15-12-2020-14:28:26:156-82','ena-RUN-Irish Mycobacteria Reference Laboratory (IMRL)-11-05-2021-10:01:23:328-76','19138731','SAMEA7723187','ena-EXPERIMENT-Irish Mycobacteria Reference Laboratory (IMRL)-11-05-2021-10:01:23:328-76','ERR5908199','ERX5549340']	2017	2021-05-15T17:43:00.000Z			IRL	Europe			Homo sapiens	3	human																					903	903701606	332211936	PRJEB42011								input	tuberculosis: unclassified		Mycobacterium tuberculosis
SAMN07659447	SRR6046771	WGS	MODMEDMICOXFORD	SRX3193645	Illumina MiSeq	PAIRED	RANDOM	GENOMIC	ILLUMINA	SRS2520481	SRP117784	['7659447','MMMOSAM:77935bd2-6ff1-4676-8500-cf53bc5f4ae3','PRJNA401515','SRR6046771','SRP117784','401515','SAMN07659447','SRX3193645','MMMOSRA:77935bd2-6ff1-4676-8500-cf53bc5f4ae3','SRS2520481']	2016	2017-10-27T18:35:00.000Z			GBR	Europe	Oxford		Homo sapiens	3	human																					399	399764758	253152645	PRJNA401515									NTM: avium complex		Mycobacterium intracellulare
SAMEA104600242	ERR2307452	WGS	FZB	ERX2358744	Illumina HiSeq 2500	PAIRED		GENOMIC	ILLUMINA	ERS2211524	ERP105903	['ERR2307452','ERX2358744','8821281','448111','ena-EXPERIMENT-FZB-19-02-2018-14:17:48:267-89','ena-STUDY-FZB-22-12-2017-11:22:56:801-326','SAMEA104600242','ERP105903','ERS2211524','2421Tln-03','ena-RUN-FZB-19-02-2018-14:17:48:267-89','PRJEB24099']		2022-07-22T01:27:00.000Z																														444	444945600	226917441	PRJEB24099			99.56	1638459	56	lineage2.2.1	Pre-XDR-TB	['tbprofiler','input','tree','diff']	MTBC		Mycobacterium tuberculosis complex sp.
SAMEA4846478	ERR3468439	WGS	WELLCOME SANGER INSTITUTE	ERX3490102	Illumina HiSeq X Ten	PAIRED	RANDOM	GENOMIC	ILLUMINA	ERS2666333	ERP021867	['ERX3490102','PRJEB19799','ERR3468439','12515036','4379980e-7498-11e8-bf99-3c4a9275d6c8','SC_EXP_26415_2#21','ERS2666333','SC_RUN_26415_2#21','Exploring_the_richness_of_Mycobacterium_bovis_strain_diversity-sc-4667','480613','SAMEA4846478','ERP021867']		2019-08-08T01:22:00.000Z			GBR	Europe																										641	641318442	153461111	PRJEB19799			99.25	1825963	56	La1.8.1	Other	['diff','bovis_GBR','input','tree','tbprofiler']	tuberculosis: animal-adapted	La1	Mycobacterium bovis
SAMEA7702187	ERR4972569	WGS	HOSPITAL GENERAL UNIVERSITARIO GREGORIO MARANON	ERX4791225	NextSeq 500	PAIRED	PCR	GENOMIC	ILLUMINA	ERS5458697	ERP125674	['ARG29470-18','ERP125674','ERR4972569','ena-RUN-Hospital General Universitario Gregorio Maranon-10-12-2020-12:56:41:078-99','PRJEB41837','ena-STUDY-Hospital General Universitario Gregorio Maranon-10-12-2020-11:15:07:381-97','ena-EXPERIMENT-Hospital General Universitario Gregorio Maranon-10-12-2020-12:56:41:078-99','ERS5458697','698873','ERX4791225','17760201','SAMEA7702187']	2018	2021-02-07T05:52:00.000Z			ARG	South America			Homo sapiens	3	human																					279	279327502	109533343	PRJEB41837			99.41	1682548	56	lineage4.1.2.1.1	Pre-XDR-TB	['input','standford','tree','diff','tbprofiler']	tuberculosis: unclassified		Mycobacterium tuberculosis
SAMN41421506	SRR29056220	WGS	FIND, THE FOUNDATION FOR INNOVATIVE NEW DIAGNOSTICS	SRX24580794	Illumina HiSeq 2000	PAIRED	RANDOM	GENOMIC	ILLUMINA	SRS21320709	SRP507535	['SRS21320709','SRP507535','6B1800_E7A62A6CEBA2','SRX24580794','SAMN41421506','IDR1600053403_R1.fastq.gz','41421506','1109295','PRJNA1109295','6B1800_E7A62A6CEBA2_IDR1600053403','SRR29056220']		2024-05-16T12:00:00.000Z			USA	North America			Homo sapiens	3	human																					628	628307646	405757218	PRJNA1109295								WHO_mutations_2023	tuberculosis: unclassified		Mycobacterium tuberculosis
SAMEA1118847	ERR2513666	WGS	PHE	ERX2532876	Illumina HiSeq 2500	PAIRED	RANDOM	GENOMIC	ILLUMINA	ERS2398256	ERP107961	['ERP107961','ERS2398256','experiment.5497','ERX2532876','run.5497','project.First_10k_genomes_study_set_4','sample.5497','PRJEB25991','SAMEA1118847','10122793','ERR2513666','493034']		2021-10-23T16:11:00.000Z			GBR	Europe	England									S		S					S	S								543	543098982	271355644	PRJEB25991	Walker_2022		99.48	1748908	49	lineage3	Other	['tree','Napier_2020','CRyPTIC_PHE','tbprofiler','diff','Walker_2022','input']	tuberculosis: human-adapted	L3	Mycobacterium tuberculosis
SAMEA3451233	ERR2517610	WGS	RIVM	ERX2536826	Illumina HiSeq 2500	PAIRED	RANDOM	GENOMIC	ILLUMINA	ERS2402288	ERP107973	['run.9770','project.First_10k_genomes_study_set_10','sample.9770','ERP107973','experiment.9770','PRJEB26002','ERX2536826','ERR2517610','SAMEA3451233','493040','10126947','ERS2402288']		2021-10-23T20:16:00.000Z			NLD	Europe										S		S					S	S	S							372	372680213	194650748	PRJEB26002	Walker_2022		99.44	1776559	49	lineage4.1.2.1	Sensitive	['Napier_2020','input','Walker_2022','tbprofiler','CRyPTIC_RIVM','diff','tree']	tuberculosis: human-adapted	L4.1.2.1	Mycobacterium tuberculosis
SAMN40566395	SRR28409721	WGS	WADSWORTH CENTER	SRX24013897	Illumina MiSeq	PAIRED	RANDOM	GENOMIC	ILLUMINA	SRS20809025	SRP338930	['SRS20809025','SRR28409721','IDR1900012032-01-01.R1.fastq.gz','IDR1900012032-01-01','SRP338930','SAMN40566395','766641','40566395','SRX24013897','PRJNA766641']	2019	2024-03-21T15:52:00.000Z			USA	North America	New York state	sputum	Homo sapiens	3	human																					469	469536518	281143679	PRJNA766641			99.53	1480341	67	lineage4.1.2.1	Sensitive	['diff','tree','tbprofiler','input']	tuberculosis: unclassified		Mycobacterium tuberculosis
SAMEA115113107	ERR12509430	WGS	LATVIAN BIOMEDICAL RESEARCH AND STUDY CENTRE	ERX11885478	Ion Torrent Proton	SINGLE	RANDOM	GENOMIC	ION_TORRENT	ERS17751234	ERP156728	['1069522','SAMEA115113107','webin-reads-LVM8484','ERR12509430','ERS17751234','ERX11885478','f71477a9-1a02-48ce-853a-113c2d505b5b','PRJEB71941','LVM8484','ERP156728','39590012']	2019	2024-01-26T02:53:00.000Z			LVA	Europe																										1031	1031858883	762697748	PRJEB71941									tuberculosis: unclassified		Mycobacterium tuberculosis
SAMN06092082	SRR5065459	WGS	UNIVERSITY OF MELBOURNE	SRX2385825	Illumina HiSeq 2500	PAIRED	RANDOM	GENOMIC	ILLUMINA	SRS1827889	SRP094134	['SRR5065459','bp0','HCMC0385','SAMN06092082','SRS1827889','SRP094134','02MTB1664_S190_L001_1.fastq.gz','SRX2385825','355614','PRJNA355614','6092082']	2010-11	2016-11-30T22:59:00.000Z		10.82 N 106.63 E	VNM	Asia	Ho Chi Minh City	sputum	Homo sapiens	3	human																					513	513333250	249445705	PRJNA355614			99.17	1399532	47	lineage1.1.1	Sensitive	['input','Menardo_2021','tree','tbprofiler','diff','Napier_2020']	tuberculosis: human-adapted	L1.1.1	Mycobacterium tuberculosis
SAMEA3367537	ERR2516236	WGS	GENOSCREEN	ERX2535452	Illumina HiSeq 2500	PAIRED	RANDOM	GENOMIC	ILLUMINA	ERS2400914	ERP107970	['10125574','sample.8853','experiment.8853','PRJEB25999','run.8853','ERP107970','SAMEA3367537','ERR2516236','ERS2400914','493037','project.First_10k_genomes_study_set_7','ERX2535452']		2021-10-23T19:17:00.000Z			BEL	Europe										S		S					S	S								569	569924300	388008761	PRJEB25999	Walker_2022		99.32	1379548	31	lineage4.1.2.1	Sensitive	['Walker_2022','Napier_2020','CRyPTIC_Genoscreen','diff','tbprofiler','input','tree']	tuberculosis: human-adapted	L4.1.2.1	Mycobacterium tuberculosis
G1858m													2016				ESP	Europe	province of Valencia					S					S																				No	99.57	1790101	83	lineage4.1.2.1	Sensitive	['diff','tbprofiler','tree','TGU','input']	tuberculosis: unclassified		Mycobacterium tuberculosis
SAMN33061899	SRR23339960	WGS	DEPARTMENT OF ENVIRONMENTAL MICROBIOLOGY AND BIOTECHNOLOGY	SRX19282177	Illumina NovaSeq 6000	PAIRED	RANDOM	GENOMIC	ILLUMINA	SRS16683853	SRP420952	['SAMN33061899','33061899','SRS16683853','DLT48','SRP420952','931475','NG-25325_DLT48_lib402466_6844_2_1.fastq.gz','bp0','PRJNA931475','SRR23339960','SRX19282177']	2018	2023-02-04T07:23:00.000Z			LTY	Europe			Homo sapiens	3	human																					1617	1617716454	526426967	PRJNA931475			99.67	1863054	64	lineage4.7	HR-TB	['input','tree','diff','tbprofiler']	tuberculosis: unclassified		Mycobacterium tuberculosis
SAMEA114521796	ERR12141642	WGS	STELLENBOSCH UNIVERSITY	ERX11552881	NextSeq 500	PAIRED	RANDOM	GENOMIC	ILLUMINA	ERS16503139	ERP152671	['ena-EXPERIMENT-TAB-23-10-2023-11:00:50:609-90528','1094798','ERS16503139','MK-106','ERP152671','ERR12141642','ERX11552881','ena-RUN-TAB-23-10-2023-11:00:50:609-90529','40719177','PRJEB67660','4d5d5390-3a02-4c01-a5fd-67033515ea89','SAMEA114521796']	2017	2024-07-30T10:27:00.000Z			ZAF	Africa			Homo sapiens	3	human																					519	519836400	196771532	PRJEB67660									tuberculosis: unclassified		Mycobacterium tuberculosis
SAMEA115751292	ERR13292174	WGS	UNIVERSITY OF OXFORD, NUFFIELD DEPARTMENT OF MEDIC	ERX12662660	Illumina MiSeq	PAIRED	RANDOM PCR	GENOMIC	ILLUMINA	ERS20267579	ERP161058	['68cec6e37ce0','SAMEA115751292','webin-reads-68cec6e37ce0','41910237','b28b5ff0-515d-42d2-bc0f-19e45ec26bb9','ERR13292174','1124794','ERS20267579','ERP161058','PRJEB76547','ERX12662660']	2020	2024-08-10T16:29:00.000Z			USA	North America																										480	480405381	298898039	PRJEB76547								CRyPTIC_2024	tuberculosis: unclassified		Mycobacterium tuberculosis
SAMN28488160	SRR19241800	WGS	CORPORACION PARA INVESTIGACIONES BIOLOGICAS	SRX15302528	Illumina HiSeq 2500	PAIRED	RANDOM	GENOMIC	ILLUMINA	SRS13028582	SRP375643	['SAMN28488160','TB-UT08','SRP375643','PRJNA838941','SRS13028582','UT08','bp0','UT08_CGCTCATT-TATAGCCT_L001_R1_001.fastq.gz','28488160','838941','SRR19241800','SRX15302528']	2005	2022-05-17T11:56:00.000Z			COL	South America			Homo sapiens	3	human																					973	973436298	514912389	PRJNA838941			99.4	1435044	48	lineage4.1.2.1	Other	['input','tree','diff','tbprofiler','standford']	tuberculosis: unclassified		Mycobacterium tuberculosis
SAMN05575902	SRR4035812	WGS	HARVARD MEDICAL SCHOOL	SRX2026969	Illumina HiSeq 2000	PAIRED	RANDOM	GENOMIC	ILLUMINA	SRS1621304	SRP082185	['SRP082185','P23-Lung6-B3','323744','SRS1621304','PRJNA323744','SRR4035812','SAMN05575902','SRX2026969','742-L6B3_1.fastq.gz','5575902']	2013-06	2016-08-16T14:06:00.000Z		29.6483 S 30.3318 E	ZAF	Africa	Kwazulu-Natal	lung	Homo sapiens	3	human																					136	136024780	94070242	PRJNA323744								['denylist','intrapatient_ZAF','input','Napier_2020']	tuberculosis: human-adapted	L4.1.2	Mycobacterium tuberculosis
SAMN05182569	SRR3665586	WGS	SICHUAN UNIVERSITY	SRX1844094	Illumina HiSeq 2000	PAIRED	RANDOM	GENOMIC	ILLUMINA	SRS1502953	SRP076535	['18_R1_paired.fastq.gz','SRP076535','PRJNA323639','11-961','323639','SAMN05182569','5182569','SRR3665586','SRS1502953','SRX1844094','set-1_18']	2011	2016-06-14T16:18:00.000Z			CHN	Asia	Shanghai	sputum	Homo sapiens	3	human																					547	547464760	389814610	PRJNA323639									NTM: unclassified		Mycobacterium kansasi
SAMD00142561	DRR188641	WGS	RIT_JATA	DRX179106	Illumina MiSeq	PAIRED	other	GENOMIC	ILLUMINA	DRS201147	DRP007602	['DRS201147','DRR188641','754720','PRJDB7494','20796090','SAMD00142561','DRP007602','DRX179106']	2017	2021-08-14T17:25:00.000Z			JPN	Asia	Chubu-Hokuriku		Homo sapiens	3	human																					539	539141609	306941135	PRJDB7494			99.6	1583663	99	lineage2.2.1	Sensitive	['tbprofiler','input','tree','diff']	tuberculosis: unclassified		Mycobacterium tuberculosis
SAMN06855949	SRR5657452	WGS	UNIVERSIDAD AUTONOMA DE BAJA CALIFORNIA	SRX2893992	Illumina MiSeq	PAIRED		GENOMIC	ILLUMINA	SRS2261546	SRP108793	['SAMN06855949','384996','SRP108793','SRR5657452','PRJNA384996','15-4503_S9_L001_R2_001.fastq','6855949','15-4503_bTB','SRS2261546','SRX2893992','Beef_cow_34']	2015	2017-06-08T11:28:00.000Z		31.5196 N 116.3598 W	MEX	North America	Baja California,Ensenada	lymph node	Bos taurus	2	domestic cattle																					527	527920819	358362504	PRJNA384996			99.39	1120791	54	La1.8.1	Other	['tree','tbprofiler','Napier_2020','diff','input']	tuberculosis: animal-adapted	La1	Mycobacterium bovis
SAMN09100529	SRR7069625	OTHER	MODMEDMICOXFORD	SRX4000332	Illumina MiSeq	PAIRED		OTHER	ILLUMINA	SRS3282495	SRP076676	['MMMOSAM:7c11c420-8280-4e4b-94af-c32720a1884d','9100529','PRJNA302362','SRX4000332','SRR7069625','SRS3282495','SRP076676','SAMN09100529','MMMOSRA:7c11c420-8280-4e4b-94af-c32720a1884d','302362']	2015	2018-04-26T14:23:00.000Z			GBR	Europe			Homo sapiens	3	human																					1071	1071220274	630088972	PRJNA302362									tuberculosis: unclassified		Mycobacterium tuberculosis
SAMEA2534392	ERR552069	WGS	FZB	ERX511138	Illumina HiSeq 2500	PAIRED		GENOMIC	ILLUMINA	ERS457794	ERP005779	['ERS457794','PRJEB6273','SAMEA2534392','5242957','ERP005779','ena-STUDY-FZB-08-05-2014-02:23:48:240-40','9511-12','325612','9511-12_genoscreen_genoscreen_2013-12-16_101bp','ERR552069','ERX511138']		2016-06-16T02:06:00.000Z																														514	514722664	309444754	PRJEB6273			99.73	1610203	34	lineage4.7	Sensitive	['input','tbprofiler','diff','tree']	MTBC		Mycobacterium tuberculosis complex sp.
SAMN31942565	SRR22461675	WGS	INSTITUTO NACIONAL DE SALUD	SRX18428148	Illumina MiSeq	PAIRED	RANDOM	GENOMIC	ILLUMINA	SRS15910005	SRP410580	['SRR22461675','SAMN31942565','PRJNA906938','31942565','SRX18428148','SRS15910005','906938','PER-TB-034_1.fastq.gz','bp0','SRP410580','PER-TB-034','FNI-54']	2021	2022-11-30T09:06:00.000Z		12.05 S 77.04 W	PER	South America	Lima	sputum	Homo sapiens	3	human																					644	644819055	393087945	PRJNA906938			99.56	1404880	59	lineage4.3.3	MDR-TB	['diff','tbprofiler','input','tree','standford']	tuberculosis: unclassified		Mycobacterium tuberculosis
SAMN30157648	SRR20969568	WGS	CENTRE FOR TUBERCULOSIS CONTROL OF GUANGDONG PROVINCE	SRX16987152	Illumina NovaSeq 6000	PAIRED	RANDOM	GENOMIC	ILLUMINA	SRS14572916	SRP390552	['D20002205a.realigned.bam','30157648','SRS14572916','gdtb_51','SRX16987152','D20002205a','PRJNA866200','866200','SAMN30157648','SRR20969568','bp0','SRP390552']	2016	2022-08-08T18:37:00.000Z		23.08 N 113.14 E	CHN	Asia	Guangdong	sputum	Homo sapiens	3	human																					1299	1299228401	125583767	PRJNA866200			99.56	1827155	62	lineage2.2.1	MDR-TB	['tree','input','diff','tbprofiler']	tuberculosis: unclassified		Mycobacterium tuberculosis
SAMEA7547497	ERR4813991	WGS	BRAZIL	ERX4683981	Illumina HiSeq 4000	PAIRED	RANDOM	GENOMIC	ILLUMINA	ERS5304151	ERP124940	['run.16864','22466890','ERR4813991','sample.16864','project.Brazil','ERX4683981','ERS5304151','PRJEB41200','SAMEA7547497','773302','ERP124940','experiment.16864']	2018	2021-11-10T11:04:00.000Z			BRA	South America						S				S	S	S	S	S				S		S	R	S	S	S	S	595	595604400	260493067	PRJEB41200	['Walker_2022','CRyPTIC_reuse_table']							['CRyPTIC_BRA','Walker_2022','standford','CRyPTIC_reuse_table','input']	tuberculosis: unclassified		Mycobacterium tuberculosis
SAMN20491876																	BRA	South America																																					standford	tuberculosis: unclassified		Mycobacterium tuberculosis
SAMEA7157278	['ERR5865427','ERR5865428']	WGS		['ERX5511223','ERX5511222']	Illumina HiSeq 2500	PAIRED		GENOMIC	ILLUMINA	ERS4917740		['674180','G26302','ERX5511223','ERR5865427','ena-STUDY-Swiss Tropical and Public Health Institute-27-07-2020-11:23:30:592-1894','ena-EXPERIMENT-Swiss Tropical and Public Health Institute-03-05-2021-19:33:15:173-1891','ena-EXPERIMENT-Swiss Tropical and Public Health Institute-03-05-2021-19:33:15:173-1892','ERR5865428','SRS8943128','ena-RUN-Swiss Tropical and Public Health Institute-03-05-2021-19:33:15:173-1891','PRJEB39561','ena-RUN-Swiss Tropical and Public Health Institute-03-05-2021-19:33:15:173-1892','SAMEA7157278','ERS4917740','ERX5511222','ERP123095','19059863']					GEO	Asia																										344	345111110	145803730	PRJEB39561								['R-MDR_GEO','input']	tuberculosis: unclassified		Mycobacterium tuberculosis
SAMN37457847	SRR26112422	WGS	WADSWORTH CENTER	SRX21826493	NextSeq 500	PAIRED	RANDOM	GENOMIC	ILLUMINA	SRS18926101	SRP338930	['PRJNA766641','37457847','IDR2200051549','SRP338930','IDR2200051549-01-01.R1.fastq.gz','SRR26112422','IDR2200051549-01-01','766641','SRX21826493','SRS18926101','SAMN37457847']	2022	2023-09-19T16:19:00.000Z			USA	North America	New York state	sputum	Homo sapiens	3	human																					593	593749618	267276669	PRJNA766641									tuberculosis: unclassified		Mycobacterium tuberculosis
SAMN40465834	SRR28351490	WGS	FIND, THE FOUNDATION FOR INNOVATIVE NEW DIAGNOSTICS	SRX23956664	Illumina HiSeq X	PAIRED	RANDOM	GENOMIC	ILLUMINA	SRS20757008	SRP495384	['SRR28351490','40465834','PRJNA1087582','WGS-TB034010153','TB034010153_R1.fastq.gz','SRX23956664','SAMN40465834','SRP495384','1087582','SRS20757008','TB034010153']	2020-01	2024-03-15T05:42:00.000Z			IND	Asia		sputum	Homo sapiens	3	human																					1848	1848770010	776935678	PRJNA1087582			99.7	1822386	52	lineage2.2.1	Pre-XDR-TB	['tree','tbprofiler','input','diff']	tuberculosis: unclassified		Mycobacterium tuberculosis
SAMEA5561917	ERR3275689	WGS	RIVM - NATIONAL INSTITUTE FOR PUBLIC HEALTH AND TH	ERX3302562	Illumina HiSeq 2500	SINGLE	RANDOM	GENOMIC	ILLUMINA	ERS3363949	ERP114661	['ena-RUN-RIVM - National Institute for Public Health and the Environment-10-04-2019-10:49:30:010-534','ena-STUDY-RIVM - National Institute for Public Health and the Environment-04-04-2019-10:46:49:835-53','532369','ERX3302562','ERP114661','11396729','16-1137','SAMEA5561917','ERR3275689','PRJEB32037','ena-EXPERIMENT-RIVM - National Institute for Public Health and the Environment-10-04-2019-10:49:30:010-534','ERS3363949']		2019-06-11T06:07:00.000Z			NLD	Europe																										402	402958276	120971576	PRJEB32037								Napier_2020	tuberculosis: human-adapted	L4.1.2.1	Mycobacterium tuberculosis
SAMEA14269068	ERR9892003	WGS	UMR1137	ERX9434806	Illumina MiSeq	PAIRED	RANDOM	GENOMIC	ILLUMINA	ERS11871714	ERP137101	['906841','ERX9434806','PRJEB52390','ERP137101','SAMEA14269068','ERS11871714','ERR9892003','419','31957414','webin-reads-419','a7ce26b1-625b-47b7-a10e-d0c77996da39']	2018	2022-12-15T20:55:00.000Z			FRA	Europe			Homo sapiens	3	human																					223	223229877	136590549	PRJEB52390			99.4	994919	37	lineage4.6.2.2	Sensitive	['tbprofiler','tree','input','diff']	tuberculosis: unclassified		Mycobacterium tuberculosis
SAMEA2163272	ERR369655	WGS	SC	ERX342364	Illumina HiSeq 2000	PAIRED	RANDOM	GENOMIC	ILLUMINA	ERS327747	ERP003508	['ERP003508','Isoniazid_resistant_TB_outbreak_investigation-sc-2013-07-02T11:32:57Z-2688','ERX342364','M04001208-sc-2013-07-18T13:32:45Z-1657640','ERR369655','SC_EXP_10665_7#70','SC_RUN_10665_7#70','SAMEA2163272','ERS327747','2414363','PRJEB4239','230309']		2014-03-08T13:46:00.000Z																														451	451836000	209938612	PRJEB4239			99.84	1867683	43	lineage4.6.2.2	HR-TB	['tbprofiler','diff','tree','Menardo_2021','input']	tuberculosis: human-adapted	L4	Mycobacterium tuberculosis
SAMN08906666	SRR7236327	WGS	USDA-NVSL-DBL	SRX4142510	Illumina MiSeq	PAIRED	RANDOM PCR	GENOMIC	ILLUMINA	SRS3356303	SRP149365	['SRX4142510','SRP149365','97-2268','97-2268_S19_L001_R2_001.fastq.gz','8906666','449507','SRS3356303','SRR7236327','PRJNA449507','SAMN08906666']		2018-05-30T23:35:00.000Z			MEX	North America	Queretaro		Bos taurus	3	domestic cattle																					420	420400524	282489262	PRJNA449507			99.33	824797	41	La1.8.1	Other	['input','diff','tbprofiler','tree']	tuberculosis: animal-adapted	La1	Mycobacterium bovis
SAMN30543927	SRR21277165	WGS	SCHOOL OF PUBLIC HEALTH, FUDAN UNIVERSITY	SRX17286332	Illumina HiSeq 2500	PAIRED	RANDOM	GENOMIC	ILLUMINA	SRS14851011	SRP394436	['bp0','SRS14851011','SRR21277165','LD21F102X_R1.fastq.gz','SRX17286332','LD21F102X','SRP394436','PRJNA874331','30543927','SAMN30543927','874331']	2019	2022-08-28T01:02:00.000Z			CHN	Asia	Eastern China		Homo sapiens	3	human																					1707	1707331947	522185258	PRJNA874331								input	tuberculosis: unclassified		Mycobacterium tuberculosis
SAMEA7552340	ERR4818975	WGS	PUBLIC HEALTH ENGLAND	ERX4688817	Illumina HiSeq 2500	PAIRED	RANDOM	GENOMIC	ILLUMINA	ERS5308987	ERP124941	['project.PHE-TB','sample.21795','773303','ERP124941','ERR4818975','ERS5308987','run.21795','SAMEA7552340','PRJEB41201','22471732','experiment.21795','ERX4688817']		2021-11-10T20:16:00.000Z			GBR	Europe										S		S						S								188	188410026	84807585	PRJEB41201	Walker_2022		99.43	1752409	40	lineage4.2.2.2	Sensitive	['tree','diff','input','tbprofiler','CRyPTIC_PHE','Walker_2022']	tuberculosis: unclassified		Mycobacterium tuberculosis
SAMN36834763	SRR25515147	WGS	SHANDONG PROVINCIAL HOSPITAL	SRX21245430	Illumina HiSeq 4000	PAIRED	RANDOM	GENOMIC	ILLUMINA	SRS18499711	SRP453313	['SRX21245430','SAMN36834763','T1896','PRJNA1002108','36834763','SRS18499711','T1896.IS300_Clean.1.fastq.gz','1002108','SRR25515147','SRP453313','bp0']	2017	2023-08-04T04:41:00.000Z		36.40 N 117.00 E	CHN	Asia	Shandong	As reported: phlegm	Homo sapiens	3	human																					1137	1137771300	457517546	PRJNA1002108			99.51	1874860	64	lineage2.2.1	Sensitive	['input','diff','tbprofiler','tree']	tuberculosis: human-adapted	L4	Mycobacterium tuberculosis	H37Rv
SAMN09099764	SRR7069747	OTHER	MODMEDMICOXFORD	SRX4000210	Illumina MiSeq	PAIRED		OTHER	ILLUMINA	SRS3282392	SRP076676	['SRS3282392','302362','SRX4000210','MMMOSAM:dd06a9f4-45d2-4404-94c2-5043c2e0f809','MMMOSRA:dd06a9f4-45d2-4404-94c2-5043c2e0f809','SRR7069747','PRJNA302362','9099764','SAMN09099764','SRP076676']	2014	2018-04-26T14:23:00.000Z			GBR	Europe			Homo sapiens	3	human																					618	618041408	401840633	PRJNA302362									tuberculosis: unclassified		Mycobacterium tuberculosis
SAMEA7723176	ERR5908231	WGS	IRISH MYCOBACTERIA REFERENCE LABORATORY (IMRL)	ERX5549372	Illumina MiniSeq	PAIRED		GENOMIC	ILLUMINA	ERS5470554	ERP125870	['ERS5470554','18IE14','SAMEA7723176','19138720','ERX5549372','ena-RUN-Irish Mycobacteria Reference Laboratory (IMRL)-11-05-2021-10:01:23:329-108','ERR5908231','ena-EXPERIMENT-Irish Mycobacteria Reference Laboratory (IMRL)-11-05-2021-10:01:23:329-108','729333','PRJEB42011','ena-STUDY-Irish Mycobacteria Reference Laboratory (IMRL)-15-12-2020-14:28:26:156-82','ERP125870']	2018	2021-05-15T17:45:00.000Z			IRL	Europe			Homo sapiens	3	human																					183	183323786	67194334	PRJEB42011								input	tuberculosis: unclassified		Mycobacterium tuberculosis
SAMEA5975244	ERR3559496	WGS	FUDAN UNIVERSITY	ERX3559247	Illumina HiSeq 2500	PAIRED	RANDOM PCR	GENOMIC	ILLUMINA	ERS3778081	ERP117507	['ena-EXPERIMENT-FUDAN UNIVERSITY-25-09-2019-16:05:21:804-424','ena-STUDY-FUDAN UNIVERSITY-25-09-2019-16:05:44:667-292','SC0424','SAMEA5975244','639250','ERX3559247','PRJEB34582','15231022','ena-RUN-FUDAN UNIVERSITY-25-09-2019-16:05:21:804-424','ERP117507','ERS3778081','ERR3559496']	2018	2020-06-13T19:45:00.000Z			CHN	Asia		sputum	Homo sapiens	3	human																					701	701188500	289934132	PRJEB34582			99.37	1718821	60	lineage2.2.1	Sensitive	['diff','tree','tbprofiler','Menardo_2021','input']	tuberculosis: human-adapted	L2	Mycobacterium tuberculosis
SAMN09284388	SRR7240059	WGS	USDA-NVSL-DBL	SRX4146135	Illumina MiSeq	PAIRED	RANDOM PCR	GENOMIC	ILLUMINA	SRS3359756	SRP053287	['SRP053287','PRJNA251692','251692','SRR7240059','9284388','17-3207','SAMN09284388','17-3207_S25_L001_R1_001.fastq.gz','SRS3359756','SRX4146135']		2018-05-31T08:39:00.000Z							Bos taurus	2	domestic cattle																					407	407568443	249283723	PRJNA251692			99.48	1310907	71	La1.8.1	Other	['input','tree','diff','tbprofiler']	tuberculosis: animal-adapted	La1	Mycobacterium bovis
SAMN40031520	SRR28045402	WGS	CHRISTIAN MEDICAL COLLAGE, VELLORE	SRX23697122	Illumina NovaSeq 6000	PAIRED	RANDOM	GENOMIC	ILLUMINA	SRS20527048	SRP226525	['40031520','2301010226','SRP226525','SAMN40031520','SRS20527048','SRR28045402','2301010226_R1.fastq.gz','SRX23697122','575883','PRJNA575883']	2022	2024-02-22T07:24:00.000Z		21.7679 N 78.8718 E	IND	Asia	Madhya Pradesh - Bhairopur		Homo sapiens	3	human																					1067	1067307260	447540114	PRJNA575883			99.25	1746936	58	lineage1.1.2	HR-TB	['diff','input','tree','tbprofiler']	tuberculosis: unclassified		Mycobacterium tuberculosis
SAMN05918698	SRR28393644	WGS	FIND, THE FOUNDATION FOR INNOVATIVE NEW DIAGNOSTICS	SRX23998364	Illumina HiSeq 2500	PAIRED	RANDOM	GENOMIC	ILLUMINA	SRS20794934	SRP496567	['343736','PRJNA343736','SRS20794934','SRP496567','SAMN05918698','SRR28393644','SRX23998364','WGS-Peru4598','Peru4598_R1.fastq.gz','5918698','03-R0918']	2012	2024-03-20T07:44:00.000Z		12 S 77 W	PER	South America	Lima	As reported: patient	Homo sapiens	3	human																					424	424214250	186426445	PRJNA343736			99.66	1869029	53	lineage4.3.2	MDR-TB	['diff','standford','tbprofiler','input','tree']	tuberculosis: unclassified		Mycobacterium tuberculosis
SAMEA11207397	ERR7801972	WGS	UNIVERSITY OF BASEL, SWITZERLAND	ERX7369660	Illumina NovaSeq 6000	SINGLE		GENOMIC	ILLUMINA	ERS8856897	ERP134075	['SAMEA11207397','24685582','794708','ERS8856897','ena-RUN-TAB-21-12-2021-17:16:01:230-10026','ERX7369660','ena-EXPERIMENT-TAB-21-12-2021-17:16:01:230-10025','ERR7801972','ERP134075','9bc3fa2b-c877-4dc7-b821-d8f2b9e08e1b','PRJEB49562','G46789']	2018	2022-07-14T07:45:00.000Z			TZA	Africa			Homo sapiens	3	human																					530	530284744	159296058	PRJEB49562								input	tuberculosis: unclassified		Mycobacterium tuberculosis
SAMEA112803576	ERR11043890	WGS	FZB	ERX10490681	NextSeq 500	PAIRED		GENOMIC	ILLUMINA	ERS14811122	ERP010814	['33855631','ena-STUDY-FZB-22-06-2015-17:16:39:392-292','SAMEA112803576','287903','ERP010814','PRJEB9680','ERS14811122','ERX10490681','ena-RUN-TAB-21-03-2023-10:23:42:907-78726','ERR11043890','1713-17','ena-EXPERIMENT-TAB-21-03-2023-10:23:42:907-78725']		2023-07-21T01:57:00.000Z																														1362	1362128600	630564483	PRJEB9680			99.52	1495718	52	lineage4.1.2.1;lineage2.2.1	Pre-XDR-TB	['tbprofiler','input','diff']	tuberculosis: unclassified		Mycobacterium tuberculosis
SAMN09102247	SRR7069442	OTHER	MODMEDMICOXFORD	SRX3999921	Illumina MiSeq	PAIRED		OTHER	ILLUMINA	SRS3282183	SRP076676	['302362','SAMN09102247','MMMOSRA:1f937a3c-deae-4105-a08a-260587be083c','9102247','SRS3282183','PRJNA302362','MMMOSAM:1f937a3c-deae-4105-a08a-260587be083c','SRX3999921','SRP076676','SRR7069442']	2016	2018-04-26T14:20:00.000Z			GBR	Europe			Homo sapiens	3	human																					319	319141130	192138634	PRJNA302362									tuberculosis: unclassified		Mycobacterium tuberculosis
SAMEA1877209	ERR234240	WGS	CSISP	ERX208745	Illumina HiSeq 2000	PAIRED	RANDOM	GENOMIC	ILLUMINA	ERS218291	ERP001731	['ERR234240','2116880','ERP001731','ERS218291','SAMEA1877209','ena-RUN-CSISP-28-02-2013-15:18:14:174-144','L1_V346IO','ena-EXPERIMENT-CSISP-28-02-2013-15:18:14:174-144','PRJEB3223','204863','MTBC global diversity','ERX208745']		2013-05-02T21:49:00.000Z																														566	566300540	407678823	PRJEB3223			99.13	1635040	29	lineage1.1.1.1	Sensitive	['input','diff','tree','ref_set_CSISP','Menardo_2018','Napier_2020','Brites_2018','tbprofiler']	tuberculosis: human-adapted	L1	Mycobacterium tuberculosis
SAMEA1707684	ERR228171	WGS	SC	ERX202830	Illumina HiSeq 2000	PAIRED	RANDOM	GENOMIC	ILLUMINA	ERS179835	ERP000276	['SAMEA1707684','Mycobacterium tuberculosis pilot-sc-2010-07-26','ERR228171','1919925','ERX202830','ERS179835','ERP000276','PRJEB2221','SC_EXP_8898_5#70','SC_RUN_8898_5#70','203976','S00009316-sc-2012-10-08T11:21:48Z-1493038']		2013-02-16T10:37:00.000Z																														432	432371800	185438203	PRJEB2221			99.47	1892931	42	lineage3	Sensitive	['input','diff','tbprofiler','tree']	tuberculosis: unclassified		Mycobacterium tuberculosis
SAMN33843488	SRR23961410	WGS	LANDSCAPE EPIDEMIOLOGY AND WILDLIFE DISEASES - CE3C	SRX19770109	Illumina NovaSeq 6000	PAIRED	RANDOM	GENOMIC	ILLUMINA	SRS17134474	SRP428142	['SAMN33843488','2033','2033-N0511_R1.fastq.gz','PRJNA946560','SRP428142','bp0','SRS17134474','946560','SRX19770109','33843488','SRR23961410']	2013	2024-02-22T02:40:00.000Z			PRT	Europe			Sus scrofa	2	wild boar																					3162	3162609600	996882736	PRJNA946560			95.0	1485682	49	La1.2	Other	['tree','diff','input','tbprofiler']	tuberculosis: animal-adapted	La1	Mycobacterium bovis
SAMN30543317	SRR21276952	WGS	SCHOOL OF PUBLIC HEALTH, FUDAN UNIVERSITY	SRX17286544	Illumina HiSeq 2500	PAIRED	RANDOM	GENOMIC	ILLUMINA	SRS14851224	SRP394436	['SAMN30543317','SRP394436','SRR21276952','PRJNA874331','SRS14851224','30543317','SRX17286544','bp0','874331','qnG44_HP18K002_R1.fastq.gz','qnG44_HP18K002']	2017	2022-08-28T01:01:00.000Z			CHN	Asia	Eastern China		Homo sapiens	3	human																					1386	1386153300	550626029	PRJNA874331								input	tuberculosis: unclassified		Mycobacterium tuberculosis
SAMEA1403729	ERR137265	WGS	SC	ERX113283	Illumina HiSeq 2000	PAIRED	RANDOM	GENOMIC	ILLUMINA	ERS096395	ERP000192	['SC_EXP_7769_8#75','1710K-sc-2012-02-21T11:37:05Z-1364757','203970','1089552','Variation discovery in Russian TB isolates-sc-2010-04-20','PRJEB2138','ERR137265','SAMEA1403729','ERP000192','SC_RUN_7769_8#75','Variation discovery in Russian TB isolates-sc-2010','ERX113283','ERS096395']	2009	2014-10-16T02:32:00.000Z			RUS	Europe	Samara		Homo sapiens	3	human																					803	803197600	483055857	PRJEB2138			99.52	1865006	42	lineage2.2.1	MDR-TB	['Menardo_2018','diff','input','Napier_2020','tree','tbprofiler']	tuberculosis: human-adapted	L2.2.1	Mycobacterium tuberculosis
SAMN33756519	SRR23861758	WGS	NIH / NIAID	SRX19674441	NextSeq 500	PAIRED	RANDOM	GENOMIC	ILLUMINA	SRS17044694	SRP427259	['PRJNA944654','SRR23861758','bp0','SAMN33756519','33756519','SRS17044694','SRX19674441','36704','SRP427259','TBPO-1990_lib45912_nextseq_ny0018_151bp.filtered_2nd.1.fastq.gz','944654']	2021	2023-03-17T00:34:00.000Z		41.7151 N 44.8271 E	GEO	Asia	Tbilisi	sputum	Homo sapiens	3	human																					356	356236391	123275266	PRJNA944654			99.25	2125523	68	lineage2.2.1	MDR-TB	['tree','input','tbprofiler','diff']	tuberculosis: unclassified		Mycobacterium tuberculosis
SAMN14970976	SRR12354930	AMPLICON	GENOSCREEN	SRX8854222	Illumina MiSeq	PAIRED	PCR	GENOMIC	ILLUMINA	SRS7115896	SRP274381	['SRP274381','14970976','TDR-0073_deeplex_S20_L001_R1_001.fastq.gz','bp0','649788','SRS7115896','SRX8854222','SRR12354930','TDR-0073','SAMN14970976','Deeplex70','PRJNA649788']		2020-07-30T16:45:00.000Z							Homo sapiens	3	human																					88	88433651	49897459	PRJNA649788									tuberculosis: unclassified		Mycobacterium tuberculosis
SAMN40030648	SRR28044418	WGS	CHRISTIAN MEDICAL COLLAGE, VELLORE	SRX23695940	Illumina NovaSeq 6000	PAIRED	RANDOM	GENOMIC	ILLUMINA	SRS20526174	SRP226525	['PRJNA575883','575883','2701021623','SRS20526174','SRP226525','SRX23695940','40030648','SRR28044418','2701021623_R1.fastq.gz','SAMN40030648']	2022	2024-02-22T06:55:00.000Z		21.7679 N 78.8718 E	IND	Asia	Madhya Pradesh - Bhairopur	pulmonary	Homo sapiens	3	human																					801	801515852	350717972	PRJNA575883			99.18	1696788	50	lineage3	Sensitive	['input','tbprofiler','diff','tree']	tuberculosis: unclassified		Mycobacterium tuberculosis
SAMN14343906	SRR11564739	AMPLICON	RUTGERS UNIVERSITY NEWARK	SRX8134056	Illumina MiSeq	PAIRED	PCR	GENOMIC	ILLUMINA	SRS6497495	SRP256991	['PRJNA608715','SRR11564739','2492-DA-0691_S21_L001_R1_001.fastq','608715','SAMN14343906','14343906','SRX8134056','SRP256991','SRS6497495','2492-DA-0691']		2020-04-17T19:29:00.000Z			GHA	Africa		sputum	Homo sapiens	3	human																					17	17154204	6732821	PRJNA608715									tuberculosis: unclassified		Mycobacterium tuberculosis
SAMN40030636	SRR28044623	WGS	CHRISTIAN MEDICAL COLLAGE, VELLORE	SRX23695735	Illumina NovaSeq 6000	PAIRED	RANDOM	GENOMIC	ILLUMINA	SRS20525969	SRP226525	['PRJNA575883','SRR28044623','SRS20525969','575883','401011610','401011610_R1.fastq.gz','SAMN40030636','SRP226525','SRX23695735','40030636']	2022	2024-02-22T06:57:00.000Z		21.7679 N 78.8718 E	IND	Asia	Madhya Pradesh - Bhairopur		Homo sapiens	3	human																					1042	1042256662	436594820	PRJNA575883			99.02	1741863	46	lineage3	Sensitive	['tree','tbprofiler','input','diff']	tuberculosis: unclassified		Mycobacterium tuberculosis
SAMEA1117690	ERR2512509	WGS	PHE	ERX2531719	Illumina HiSeq 2500	PAIRED	RANDOM	GENOMIC	ILLUMINA	ERS2397099	ERP107961	['493034','SAMEA1117690','10121636','ERS2397099','project.First_10k_genomes_study_set_4','ERR2512509','PRJEB25991','run.4061','ERP107961','ERX2531719','sample.4061','experiment.4061']		2021-10-23T15:04:00.000Z			GBR	Europe	England									S		S					S	S								640	640740112	334371137	PRJEB25991	Walker_2022		99.41	1899397	64	lineage4.8;lineage1.1.2	Sensitive	['input','Walker_2022','CRyPTIC_PHE','diff','tbprofiler']	tuberculosis: unclassified		Mycobacterium tuberculosis
