## Supplemental Table 7 for "UShER-TB: Scalable, Comprehensive, Accessible Phylogenomic Analysis of *Mycobacterium tuberculosis*" (part 40 of 141)

sample_index	run_index	assay_type	center_name	SRX_id	instrument	librarylayout	libraryselection	librarysource	platform	SRS_id	sra_study	primary_search	date_collected	date_sequenced	host_disease	latlon	country	continent	region	isolation_source	host_scienname	host_confidence	host_commonname	pheno_AMIKACIN	pheno_CAPREOMYCIN	pheno_CIPROFLOXACIN	pheno_CYCLOSERINE	pheno_ETHAMBUTOL	pheno_ETHIONAMIDE	pheno_ISONIAZID	pheno_KANAMYCIN	pheno_MOXIFLOXACIN	pheno_OFLOXACIN	pheno_PAS	pheno_PYRAZINAMIDE	pheno_RIFAMPICIN	pheno_STREPTOMYCIN	pheno_BEDAQUILINE	pheno_CLOFAZIMINE	pheno_DELAMANID	pheno_LEVOFLOXACIN	pheno_LINEZOLID	pheno_RIFABUTIN	mbases_sum	bases_sum	bytes_sum	BioProject	pheno_source	coinfection	tbprof_pct_reads_mapped	tbprof_num_reads_mapped	tbprof_median_coverage	tbprof_sublin	tbprof_drtype	collection	clade	lineage	organism	strain
SAMN02599110	['SRR1172991','SRR1173683']	WGS		SRX473498	Illumina HiSeq 2000	PAIRED	RANDOM	GENOMIC	ILLUMINA	SRS559796		['PRJNA235852','C3UMYACXX140212.4.Illumina_P5-Fanip_P7-Denod.bam','235776','PRJNA235776','SRX473498','2599110','SRS559796','SRP038494','SRR1172991','C3UMYACXX140212.5.Illumina_P5-Fanip_P7-Denod.bam','M2140','SRR1173683','2892498.WR39949.Pond-322362.C3UMYACXX140212.P','SAMN02599110']	2003				IND	Asia	Tiruvallur	sputum	Homo sapiens	3	human																					548	549205074	231603214	PRJNA235776			98.85	4317128	98	lineage1.2.2.2	HR-TB	['diff','tree','input','tbprofiler','Napier_2020','Menardo_2018','Menardo_2021']	tuberculosis: human-adapted	L1.3.2	Mycobacterium tuberculosis
SAMN30949374	SRR21689511	WGS	RIVM	SRX17687358	Illumina HiSeq 2500	PAIRED	RANDOM	GENOMIC	ILLUMINA	SRS15218746	SRP399356	['882748','SAMN30949374','SRS15218746','30949374','SRP399356','RIVM0690','PRJNA882748','SRX17687358','SRR21689511','RIVM0690.bam','bp0']	2018	2022-09-23T18:04:00.000Z			NLD	Europe		sputum	Homo sapiens	3	human																					749	749568119	195863794	PRJNA882748								input	tuberculosis: unclassified		Mycobacterium tuberculosis
SAMEA115747684	ERR13289027	WGS	UNIVERSITY OF OXFORD, NUFFIELD DEPARTMENT OF MEDIC	ERX12659453	Illumina NovaSeq 6000	PAIRED	RANDOM PCR	GENOMIC	ILLUMINA	ERS20257568	ERP161058	['PRJEB76547','SAMEA115747684','b28b5ff0-515d-42d2-bc0f-19e45ec26bb9','1124794','ERR13289027','181ad0ed7364','41891158','webin-reads-181ad0ed7364','ERP161058','ERX12659453','ERS20257568']	2022	2024-08-10T05:23:00.000Z			ZAF	Africa																										1000	1000770318	307258955	PRJEB76547								CRyPTIC_2024	tuberculosis: unclassified		Mycobacterium tuberculosis
SAMN42034354	SRR29539268	WGS	NIAID TB PORTALS PROGRAM	SRX25046866	NextSeq 2000	PAIRED	RANDOM	GENOMIC	ILLUMINA	SRS21744014	SRP515897	['SRX25046866','SAMN42034354','34064','TBPO-3871_lib55459_nextseq_ny0089_151bp.filtered_2_bwa.1.fastq.gz','1074785','SRR29539268','PRJNA1074785','SRS21744014','42034354','SRP515897']	2021	2024-06-25T13:39:00.000Z		48.3794 N 31.1656 E	UKR	Europe		sputum	Homo sapiens	3	human																					667	667230001	229130800	PRJNA1074785									tuberculosis: unclassified		Mycobacterium tuberculosis
SAMEA5189523	ERR4188042	WGS	WELLCOME SANGER INSTITUTE	ERX4149811	HiSeq X Ten	PAIRED	RANDOM	GENOMIC	ILLUMINA	ERS2997018	ERP021867	['Exploring_the_richness_of_Mycobacterium_bovis_strain_diversity-sc-4667','15093026','SC_EXP_29589_2#183','ERR4188042','SAMEA5189523','ERP021867','PRJEB19799','ERX4149811','SC_RUN_29589_2#183','09fabf80-ff90-11e8-9f73-3c4a9275d6c8','ERS2997018','480613']		2020-06-04T10:50:00.000Z			GBR	Europe																										246	246598100	66106070	PRJEB19799			99.46	1299927	44	La1.8.1	Other	['bovis_GBR','tree','tbprofiler','input','diff']	tuberculosis: animal-adapted	La1	Mycobacterium bovis
SAMD00653547	DRR509774	Tn-Seq	NIIGATA	DRX493676	Illumina HiSeq 2500	SINGLE	PCR	GENOMIC	ILLUMINA	DRS338448	DRP010709	['DRR509774','PRJDB16874','DRP010709','37987595','DRX493676','SAMD00653547','1032302','DRS338448']	2020	2023-10-27T16:14:00.000Z	Mycobacterium avium-intracellulare Infection		JPN	Asia	Niigata	sputum	Homo sapiens	3	human																					607	607818639	293832188	PRJDB16874									NTM: avium complex		Mycobacterium intracellulare
SAMN15407127	SRR12120078	AMPLICON	GENOSCREEN	SRX8641362	NextSeq 500	PAIRED	PCR	GENOMIC	ILLUMINA	SRS6926084	SRP269393	['SAMN15407127','643242','PRJNA643242','72_S24_L001_R1_001.fastq.gz','15407127','bp0','72','SRP269393','SRS6926084','SRX8641362','DRC_Deeplex1306','SRR12120078']	2016	2020-06-30T17:29:00.000Z			COD	Africa		sputum	Homo sapiens	3	human																					47	47122123	24510531	PRJNA643242									tuberculosis: unclassified		Mycobacterium tuberculosis
SAMN35982090	SRR25207301	WGS	CHINESE CENTER FOR DISEASE CONTROL AND PREVENTION	SRX20953932	Illumina HiSeq 2500	PAIRED	RANDOM	GENOMIC	ILLUMINA	SRS18230909	SRP448193	['35982090','SRS18230909','SAMN35982090','PRJNA987438','TBMDR478','987438','SRR25207301','SRP448193','bp0','MDRTB478.bam','SRX20953932']	2013	2023-10-16T21:56:00.000Z						sputum	Homo sapiens	3	human																					1494	1494908700	324561146	PRJNA987438									tuberculosis: unclassified		Mycobacterium tuberculosis
SAMN33062054	SRR23340079	WGS	DEPARTMENT OF ENVIRONMENTAL MICROBIOLOGY AND BIOTECHNOLOGY	SRX19282058	Illumina NovaSeq 6000	PAIRED	RANDOM	GENOMIC	ILLUMINA	SRS16683732	SRP420952	['931475','SRX19282058','PRJNA931475','33062054','NG-22912_KR_PLM_2_lib363753_6585_1_1.fastq.gz','SAMN33062054','SRR23340079','SRP420952','SRS16683732','KR-PLM-2','bp0']	2018	2023-02-04T07:22:00.000Z			POL	Europe			Homo sapiens	3	human																					1509	1509913628	499237502	PRJNA931475			99.52	1842515	62	lineage2.2.1	MDR-TB	['input','diff','tbprofiler','tree']	tuberculosis: unclassified		Mycobacterium tuberculosis
SAMEA6875474	ERR4195680	WGS	Instituto_de_Biomedicina_de_Valencia	ERX4156700	Illumina MiSeq	PAIRED	RANDOM	GENOMIC	ILLUMINA	ERS4603035	ERP122165	['ERX4156700','ERR4195680','ERS4603035','mtb_valencia_isolates','SAMEA6875474','PRJEB38719','ERP122165','28874673','G1179','846033']	2015	2022-06-11T04:51:00.000Z			ESP	Europe	Valencia																									624	624654881	400219295	PRJEB38719			99.45	1590225	87	La1.7.1	Other	['diff','tbprofiler','tree','Cancino-Muñoz_2022','input']	tuberculosis: unclassified		Mycobacterium tuberculosis
SAMN36619291	SRR25340984	WGS	NIH / NIAID	SRX21080176	Illumina HiSeq 1500	PAIRED	RANDOM	GENOMIC	ILLUMINA	SRS18349725	SRP450367	['996640','SRS18349725','SAMN36619291','bp0','4697','36619291','MNTB_015.filtered_2_bwa.1.fastq.gz','PRJNA996640','SRX21080176','SRP450367','SRR25340984']	2018	2023-07-19T18:36:00.000Z		13.3524 N 74.7868 E	IND	Asia	Manipal	sputum	Homo sapiens	3	human																					1869	1869212390	732220106	PRJNA996640			98.89	1852746	55	lineage4.1.1.3	HR-TB	['tree','diff','tbprofiler','input']	tuberculosis: unclassified		Mycobacterium tuberculosis
SAMN08214751	SRR6397667	WGS	BC CENTRE FOR DISEASE CONTROL PUBLIC HEALTH LABORATORY	SRX3490991	HiSeq X Ten	PAIRED	RANDOM	GENOMIC	ILLUMINA	SRS2774871	SRP119652	['PRJNA413593','SRS2774871','BC00-Mtb075_2.fastq.gz','SRP119652','BC00-Mtb075','SRR6397667','413593','SRX3490991','8214751','SAMN08214751']	2000	2017-12-25T08:48:00.000Z		49.15 N 123.7 W	CAN	North America	British Columbia		Homo sapiens	3	human					S		S						S	S							853	853863250	431612293	PRJNA413593	CRyPTIC_WHO2021_PMC7612554		99.31	1775775	48	lineage1.1.2	Sensitive	['input','Napier_2020','tree','tbprofiler','Walker_2022','diff']	tuberculosis: human-adapted	L1	Mycobacterium tuberculosis
SAMN07660156	SRR6046258	WGS	MODMEDMICOXFORD	SRX3193138	Illumina MiSeq	PAIRED	RANDOM	GENOMIC	ILLUMINA	SRS2521372	SRP117784	['SRP117784','7660156','SRX3193138','SRR6046258','SAMN07660156','MMMOSRA:2613c402-064d-42e3-ae5e-9df46f9a7e15','SRS2521372','401515','PRJNA401515','MMMOSAM:2613c402-064d-42e3-ae5e-9df46f9a7e15']	2016	2017-10-27T18:14:00.000Z			GBR	Europe	Oxford		Homo sapiens	3	human					S		S					S	S								373	373206656	264286961	PRJNA401515	CRyPTIC_WHO2021_PMC7612554		99.33	1186910	35	lineage4.6	Sensitive	['tree','Walker_2022','tbprofiler','diff','Napier_2020','input']	tuberculosis: human-adapted	L4.6	Mycobacterium tuberculosis
SAMEA7526379	ERR4797826	WGS	FOUNDATION FOR MEDICAL RESEARCH INDIA	ERX4667244	NextSeq 500	PAIRED	RANDOM	GENOMIC	ILLUMINA	ERS5282852	ERP124850	['ERP124850','sample.10816','PRJEB41116','experiment.10816','ERS5282852','ERX4667244','run.10816','ERR4797826','22459942','SAMEA7526379','project.Mumbai','773292']		2021-11-09T23:00:00.000Z			IND	Asia	Mumbai					S	S			I	I	R	S	R				R		S	S	S	R	S	R	405	405671400	172948259	PRJEB41116	['CRyPTIC_reuse_table','Walker_2022']		99.51	1704748	55	lineage2.2.1	Pre-XDR-TB	['input','tbprofiler','CRyPTIC_IND','tree','Walker_2022','diff','CRyPTIC_reuse_table']	tuberculosis: unclassified		Mycobacterium tuberculosis
SAMN41468001	SRR29093929	WGS	FIND, THE FOUNDATION FOR INNOVATIVE NEW DIAGNOSTICS	SRX24617817	Illumina HiSeq 2000	PAIRED	RANDOM	GENOMIC	ILLUMINA	SRS21354982	SRP507535	['PRJNA1109295','TB-IS-1025-C435_S22_R1_001.fastq.gz','SAMN41468001','82B8A3_919F3321AE2B','SRP507535','SRX24617817','SRS21354982','41468001','SRR29093929','82B8A3_919F3321AE2B_C435','1109295']		2024-05-21T06:08:00.000Z							Homo sapiens	3	human																					424	424835782	181588969	PRJNA1109295								WHO_mutations_2023	tuberculosis: unclassified		Mycobacterium tuberculosis
SAMEA115745284	ERR13284081	WGS	UNIVERSITY OF OXFORD, NUFFIELD DEPARTMENT OF MEDIC	ERX12654507	Illumina HiSeq 2500	PAIRED	RANDOM PCR	GENOMIC	ILLUMINA	ERS20255168	ERP161058	['SAMEA115745284','ERP161058','cd4f1e57a06f','ERX12654507','PRJEB76547','b28b5ff0-515d-42d2-bc0f-19e45ec26bb9','41888971','ERR13284081','webin-reads-cd4f1e57a06f','1124794','ERS20255168']	2020	2024-08-10T09:45:00.000Z			DEU	Europe																										432	432083800	266583488	PRJEB76547								CRyPTIC_2024	tuberculosis: unclassified		Mycobacterium tuberculosis
SAMN21616750	SRR16058431	WGS	PUBLIC HEALTH ONTARIO	SRX12344913	Illumina MiSeq	PAIRED	RANDOM	GENOMIC	ILLUMINA	SRS10317293	SRP338617	['766079','SRP338617','SAMN21616750','SRX12344913','SRS10317293','PRJNA766079','bp0','SRR16058431','2019-288','2019-288_R1.fastq.gz','21616750']	2019	2021-09-24T21:58:00.000Z			CAN	North America	Ontario		Homo sapiens	3	human					S		S					S	S								501	501010630	347604748	PRJNA766079	CRyPTIC_WHO2021_PMC7612554		99.63	471845	28	lineage4.8	Sensitive	['tbprofiler','Walker_2022','diff','tree','input']	tuberculosis: unclassified		Mycobacterium tuberculosis
SAMEA1708210	ERR245679	WGS	SC	ERX220213	Illumina HiSeq 2000	PAIRED	RANDOM	GENOMIC	ILLUMINA	ERS019936	ERP000436	['SC_EXP_5964_3#10','1984267','Whole_genome_sequencing_of_Mycobacterium_tuberculosis_from_a_population_in_Malawi___transmission_dynamics_and_associations_with_HIV-sc-2010-12-14','203880','ERX220213','PRJEB2358','ERP000436','M6009530-sc-2011-01-27-1026723','ERS019936','SAMEA1708210','SC_RUN_5964_3#10','ERR245679']	2005	2013-03-20T19:13:00.000Z			MWI	Africa		sputum	Homo sapiens	3	human							S						S								1066	1066207500	658800320	PRJEB2358	Coll_2018		98.95	1109205	17	lineage1.1.3.2	Sensitive	['tree','Coll_2018','tbprofiler','diff','Napier_2020','input']	tuberculosis: human-adapted	L1.1.3.2	Mycobacterium tuberculosis
SAMEA114443488	ERR13249504	WGS	SEOUL NATIONAL UNIVERSITY	ERX12620155	Illumina MiSeq	PAIRED	RANDOM	GENOMIC	ILLUMINA	ERS16431272	ERP151439	['PRJEB66375','ERS16431272','c7f31963-9edb-49ef-a000-987e031fb6cb','1022751','ERX12620155','webin-reads-GReAT_IR_012','SAMEA114443488','41815673','GReAT_IR_012','ERP151439','ERR13249504']	2018	2024-08-10T11:53:00.000Z			IRN	Asia		sputum	Homo sapiens	3	human																					669	669249978	393055784	PRJEB66375									tuberculosis: unclassified		Mycobacterium tuberculosis
SAMEA7550628	ERR4817266	WGS	PUBLIC HEALTH ENGLAND	ERX4687108	Illumina MiSeq	PAIRED	RANDOM	GENOMIC	ILLUMINA	ERS5307278	ERP124941	['project.PHE-TB','ERR4817266','PRJEB41201','22470023','SAMEA7550628','ERP124941','experiment.20086','run.20086','773303','sample.20086','ERS5307278','ERX4687108']		2021-11-10T17:11:00.000Z			GBR	Europe																										360	360599042	239470054	PRJEB41201			74.3	1565881	47	lineage3	Sensitive	['tbprofiler','input','CRyPTIC_PHE','diff','tree']	tuberculosis: unclassified		Mycobacterium tuberculosis
SAMN37210242	SRR25827308	WGS	HAYSTACKANALYTICS PVT. LTD.	SRX21549125	NextSeq 550	PAIRED	PCR	GENOMIC	ILLUMINA	SRS18757126	SRP457772	['SAMN37210242','HAPL_261','37210242','SRR25827308','HAPL_261_R1.fastq.gz','SRX21549125','SRS18757126','PRJNA1011210','SRP457772','bp0','1011210']	2021	2023-08-31T12:27:00.000Z		20.5937 N 78.9629 E	IND	Asia		sputum	Homo sapiens	3	human																					811	811082529	345710447	PRJNA1011210								['denylist','input']	tuberculosis: unclassified		Mycobacterium tuberculosis
SAMN33010727	SRR23311061	WGS	UNIVERSITY OF CALIFORNIA, SAN DIEGO	SRX19253474	NextSeq 500	PAIRED	RANDOM	GENOMIC	ILLUMINA	SRS16656218	SRP420557	['BP2-1023','bp0','SRX19253474','TB-BP21023-127_S240_R1_001.fastq.gz','SRS16656218','PRJNA930488','SRP420557','33010727','SAMN33010727','SRR23311061','930488']	2017	2023-02-01T21:09:00.000Z		47.00 N 28.83 E	MDA	Europe	Chisinau	sputum	Homo sapiens	3	human																					623	623932302	268506268	PRJNA930488			99.57	1687290	58	lineage2.2.1	MDR-TB	['input','diff','tbprofiler','tree']	tuberculosis: unclassified		Mycobacterium tuberculosis
SAMN05781034	SRR4249902	WGS	MICROBIOLOGICAL DIAGNOSTICS UNIT	SRX2169948	NextSeq 500	PAIRED	RANDOM	GENOMIC	ILLUMINA	SRS1697647	ERP017097	['SRX2169948','SRR4249902','DMG1600116','ena-STUDY-UNIVERSITY OF MELBOURNE-13-09-2016-05:24:44:770-18','5781034','PRJEB15375','ERP017097','SRS1697647','342977','DMG1600116_R2.fastq.gz','SAMN05781034']	2015	2016-09-15T22:33:00.000Z			AUS	Oceania			Homo sapiens	3	human																					747	747864872	326025412	PRJEB15375									NTM: avium complex		Mycobacterium intracellulare subsp. chimaera
SAMEA1403644	ERR133951	WGS	SC	ERX109969	Illumina HiSeq 2000	PAIRED	RANDOM	GENOMIC	ILLUMINA	ERS094240	ERP000192	['PRJEB2138','ERR133951','203970','ERS094240','SC_EXP_7755_5#58','SC_RUN_7755_5#58','ERX109969','0824X-sc-2012-02-09T18:57:16Z-1355284','Variation discovery in Russian TB isolates-sc-2010-04-20','SAMEA1403644','ERP000192','1088963','Variation discovery in Russian TB isolates-sc-2010']	2009	2014-09-28T15:30:00.000Z			RUS	Europe	Samara		Homo sapiens	3	human	S	S			R		R		R				R	R				R			901	901084000	572828794	PRJEB2138	CRyPTIC_WHO2021_PMC7612554		99.57	1828680	42	lineage2.2.1	Pre-XDR-TB	['input','Nimmo_2024','diff','Napier_2020','tree','Menardo_2018','tbprofiler','Walker_2022']	tuberculosis: human-adapted	L2.2.1	Mycobacterium tuberculosis
SAMN41148593	SRR28859759	WGS	WADSWORTH CENTER	SRX24419807	NextSeq 550	PAIRED	RANDOM	GENOMIC	ILLUMINA	SRS21175270	SRP338930	['766641','IDR2300042974-01-02','IDR2300042974-01-02.R1.fastq.gz','SAMN41148593','41148593','PRJNA766641','SRR28859759','SRX24419807','SRS21175270','SRP338930']	2023	2024-05-01T11:25:00.000Z			USA	North America	New York state		Homo sapiens	3	human																					503	503725761	226098480	PRJNA766641			99.66	1565589	51	lineage4.3.2	Sensitive	['diff','input','tree','tbprofiler']	tuberculosis: unclassified		Mycobacterium tuberculosis
SAMN03225389	SRR1735699	WGS	UNIVERSITY OF OXFORD	SRX824765	Illumina MiSeq	PAIRED	RANDOM	GENOMIC	ILLUMINA	SRS804373	SRP051584	['PRJNA268101','SAMN03225389','G16381','G16381_R00000039.bam','268101','SRP051584','SRX824765','3225389','SRR1735699','SRS804373']	2014	2015-02-10T20:04:00.000Z			GBR	Europe	Oxford	sputum	Homo sapiens	3	human																					367	367521618	236279451	PRJNA268101									unclassified mycobacteria		Mycobacterium gordonae
SAMN11100958	['SRR29010640','SRR8752513']	WGS		['SRX24537488','SRX5543452']	['GridION','HiSeq X Ten']	['PAIRED','SINGLE']	RANDOM	GENOMIC	['OXFORD_NANOPORE','ILLUMINA']	SRS4509122		['PRJNA523365','SRX24537488','JHN_AV_0037_1','SRR29010640','FAK49213_20190227_03_JHN_AV_0037_1.tar.gz','SRS4509122','SRR8752513','JHN_AV_0037_1.bam','523365','SAMN11100958','SRX5543452','FAK49213_20190227_03_JHN_AV_0037_1','11100958','SRP188851']					USA	North America			Homo sapiens	3	human																					471	472566815	403312344	PRJNA523365									NTM: avium complex		Mycobacterium avium complex sp.
SAMEA1530742	ERR176667	WGS	SC	ERX152813	Illumina HiSeq 2000	PAIRED	RANDOM	GENOMIC	ILLUMINA	ERS141878	ERP001072	['1759960','SC_RUN_8205_6#30','ERR176667','Karonga_Prevention_Study__KPS____whole_genome_sequ','204548','Karonga_Prevention_Study__KPS____whole_genome_sequencing_in_a_whole_population-sc-2011-12-13T10:33:26Z-2066','ERS141878','5825-sc-2012-05-29T15:06:55Z-1428751','SC_EXP_8205_6#30','ERX152813','SAMEA1530742','PRJEB2794','ERP001072']	2000	2012-10-12T09:29:00.000Z			MWI	Africa	Karonga	sputum	Homo sapiens	3	human							S						S								215	215037400	106858180	PRJEB2794	Coll_2018		99.69	1904808	43	lineage4.3.4.2.1	Sensitive	['input','Karonga_Prevention_Study','Coll_2018','Menardo_2021','diff','Napier_2020','tbprofiler','tree','Menardo_2018']	tuberculosis: human-adapted	L4.3.4.2.1	Mycobacterium tuberculosis
SAMN31674348	SRR22249509	WGS	INSTITUTE OF CLINICAL PATHOLOGY AND MEDICAL RESEARCH	SRX18226179	NextSeq 500	PAIRED	RANDOM	GENOMIC	ILLUMINA	SRS15722527	SRP407089	['bp0','SRR22249509','31674348','PRJNA899911','21-002-0336_1.fastq.gz','SAMN31674348','SRX18226179','899911','SRS15722527','SRP407089','21-002-0336']	2021	2022-11-09T19:18:00.000Z			AUS	Oceania	NSW		Homo sapiens	3	human																					427	427541712	175750021	PRJNA899911			99.41	1954706	66	lineage1.2.1.2.1	Sensitive	['diff','input','tbprofiler','tree']	tuberculosis: unclassified		Mycobacterium tuberculosis
SAMEA115738013	ERR13260267	WGS	UNIVERSITY OF OXFORD, NUFFIELD DEPARTMENT OF MEDIC	ERX12630680	Illumina NovaSeq 6000	PAIRED	RANDOM PCR	GENOMIC	ILLUMINA	ERS20247657	ERP161058	['6e994dd9d7df','ERS20247657','ERX12630680','ERR13260267','ERP161058','1124794','SAMEA115738013','41857124','PRJEB76547','b28b5ff0-515d-42d2-bc0f-19e45ec26bb9','webin-reads-6e994dd9d7df']	2021	2024-08-19T20:11:00.000Z			PER	South America																										1132	1132002606	370570089	PRJEB76547								CRyPTIC_2024	tuberculosis: unclassified		Mycobacterium tuberculosis
SAMN12825840	SRR10305885	WGS	CHINESE CENTER FOR DISEASE CONTROL AND PREVENTION	SRX7016996	Illumina Genome Analyzer IIx	SINGLE	RANDOM	GENOMIC	ILLUMINA	SRS5538213	SRP226155	['07MDR19107','12825840','SRP226155','SRR10305885','SAMN12825840','SRS5538213','PRJNA573798','CN3708','SRX7016996','07MDR19107.fq.gz','bp0','573798']	2007	2019-10-18T05:27:00.000Z		25.15 N 113.79 E	CHN	Asia	Guangdong	sputum	Homo sapiens	3	human																					207	207912168	147414380	PRJNA573798									tuberculosis: unclassified		Mycobacterium tuberculosis
SAMEA104390514	ERR2245297	WGS	NORWEGIAN INSTITUTE OF PUBLIC HEALTH	ERX2297320	NextSeq 500	PAIRED	RANDOM	GENOMIC	ILLUMINA	ERS2008456	ERP105253	['SAMEA104390514','ena-STUDY-NORWEGIAN INSTITUTE OF PUBLIC HEALTH-17-11-2017-12:06:35:918-833','PRJEB23495','ERP105253','8367186','ERX2297320','ena-RUN-NORWEGIAN INSTITUTE OF PUBLIC HEALTH-15-01-2018-13:52:15:608-23','Case 94','ERS2008456','ena-EXPERIMENT-NORWEGIAN INSTITUTE OF PUBLIC HEALTH-15-01-2018-13:52:15:608-23','429598','ERR2245297']	2013	2018-01-16T15:09:00.000Z			NOR	Europe		As reported: human host	Homo sapiens	3	human																					520	520496396	246646528	PRJEB23495								['input','Napier_2020']	tuberculosis: human-adapted	L3.1.1	Mycobacterium tuberculosis
SAMEA112803577	ERR11043891	WGS	FZB	ERX10490682	NextSeq 500	PAIRED		GENOMIC	ILLUMINA	ERS14811123	ERP010814	['1715-13','ena-STUDY-FZB-22-06-2015-17:16:39:392-292','287903','ERX10490682','ERR11043891','ERP010814','ERS14811123','PRJEB9680','ena-EXPERIMENT-TAB-21-03-2023-10:23:42:907-78727','SAMEA112803577','33855632','ena-RUN-TAB-21-03-2023-10:23:42:908-78728']		2023-07-21T01:57:00.000Z																														538	538100441	234020697	PRJEB9680			99.73	1606898	55	lineage4.8	Sensitive	['input','tree','tbprofiler','diff']	tuberculosis: unclassified		Mycobacterium tuberculosis
SAMN06055446	SRR5073994	WGS	UNIVERSITY OF MELBOURNE	SRX2393084	Illumina HiSeq 2500	PAIRED	RANDOM	GENOMIC	ILLUMINA	SRS1834537	SRP094134	['PRJNA355614','SRP094134','bp0','355614','SRR5073994','6055446','SRX2393084','SAMN06055446','SRS1834537','HCMC1049','02MTB0782_S65_L001_1.fastq.gz']	2009-11	2016-12-02T18:57:00.000Z		10.82 N 106.63 E	VNM	Asia	Ho Chi Minh City	sputum	Homo sapiens	3	human																					482	482132715	233131835	PRJNA355614			99.52	1434981	49	lineage2.2.1	Sensitive	['input','Napier_2020','diff','tree','Menardo_2021','tbprofiler']	tuberculosis: human-adapted	L2.2.1	Mycobacterium tuberculosis
SAMN30949653	SRR21689653	WGS	RIVM	SRX17687216	Illumina NovaSeq 6000	PAIRED	RANDOM	GENOMIC	ILLUMINA	SRS15218604	SRP399356	['882748','SRS15218604','30949653','bp0','RIVM0969','SRP399356','SAMN30949653','SRX17687216','SRR21689653','RIVM0969.bam','PRJNA882748']	2018	2022-09-23T18:04:00.000Z			NLD	Europe		sputum	Homo sapiens	3	human																					1016	1016423158	90320657	PRJNA882748								input	tuberculosis: animal-adapted	La1	Mycobacterium bovis	BCG
SAMEA1569293	ERR190329	WGS	SC	ERX165019	Illumina HiSeq 2000	PAIRED	RANDOM	GENOMIC	ILLUMINA	ERS142392	ERP001072	['1802589','2007461-sc-2012-05-29T15:14:28Z-1429307','PRJEB2794','ERP001072','SAMEA1569293','ERX165019','SC_RUN_8289_6#2','ERS142392','Karonga_Prevention_Study__KPS____whole_genome_sequ','204548','ERR190329','SC_EXP_8289_6#2','Karonga_Prevention_Study__KPS____whole_genome_sequencing_in_a_whole_population-sc-2011-12-13T10:33:26Z-2066']	2002	2012-12-09T19:39:00.000Z			MWI	Africa	Karonga	sputum	Homo sapiens	3	human							S						S								426	426627800	202903875	PRJEB2794	Coll_2018		99.73	1842146	42	lineage4.9	Sensitive	['Karonga_Prevention_Study','Napier_2020','Stucki_2016','tbprofiler','Coll_2018','Menardo_2021','tree','input','Menardo_2018','diff']	tuberculosis: human-adapted	L4.9	Mycobacterium tuberculosis
SAMEA7546426	ERR4812921	WGS	UNIVERSIDAD PERUANA CAYETANO HEREDIA	ERX4682911	Illumina NovaSeq 6000	PAIRED	RANDOM	GENOMIC	ILLUMINA	ERS5303081	ERP124939	['experiment.28774','ERP124939','project.Peru_Wellcome','22465814','ERX4682911','773301','sample.28774','PRJEB41199','ERS5303081','ERR4812921','SAMEA7546426','run.28774']	2019	2021-11-10T08:54:00.000Z			PER	South America						S				S	S	R	S	S				S		S	S	S	S	S	S	106	106142128	34281309	PRJEB41199	['Walker_2022','CRyPTIC_reuse_table']		99.11	545932	18	lineage4.3.3	HR-TB	['CRyPTIC_UPCH','Walker_2022','input','diff','tbprofiler','standford','CRyPTIC_reuse_table']	tuberculosis: unclassified		Mycobacterium tuberculosis
SAMEA112802588	ERR11068807	WGS	FZB	ERX10515737	NextSeq 500	PAIRED		GENOMIC	ILLUMINA	ERS14810134	ERP010814	['ena-STUDY-FZB-22-06-2015-17:16:39:392-292','PRJEB9680','SAMEA112802588','22006790','ERP010814','ena-RUN-TAB-21-03-2023-12:28:22:964-128096','ena-EXPERIMENT-TAB-21-03-2023-12:28:22:963-128095','33854644','ERR11068807','287903','ERS14810134','ERX10515737']		2023-07-21T02:11:00.000Z																														474	474413297	228903846	PRJEB9680								input	tuberculosis: unclassified		Mycobacterium tuberculosis
SAMEA7280252	ERR4553510	WGS	INSTITUTE OF TROPICAL MEDICINE	ERX4489880	Illumina HiSeq 2500	PAIRED	RANDOM	GENOMIC	ILLUMINA	ERS5040853	ERP123102	['660147','ERS5040853','ena-EXPERIMENT-Institute of tropical medicine-28-08-2020-16:29:08:349-108','PRJEB39569','ERX4489880','15937299','ena-STUDY-Institute of tropical medicine-27-07-2020-14:37:16:152-1905','ERP123102','SAMEA7280252','ena-RUN-Institute of tropical medicine-28-08-2020-16:29:08:349-108','ITM2006-02513','ERR4553510']	2006	2020-08-29T18:41:00.000Z			BGD	Asia		sputum	Homo sapiens	3	human																					238	238367694	103845252	PRJEB39569			99.66	1444756	49	lineage4;lineage1.1.3.3	MDR-TB	['diff','input','tbprofiler']	tuberculosis: unclassified		Mycobacterium tuberculosis
SAMEA113537527	ERR11465345	WGS	FZB	ERX10871502	NextSeq 500	PAIRED		GENOMIC	ILLUMINA	ERS15533948	ERP147571	['ERS15533948','SAMEA113537527','PRJEB62480','ena-EXPERIMENT-TAB-22-05-2023-12:53:16:067-6128','d05d2f15-c027-4055-b906-d9d6d110849e','979605','ERP147571','ena-RUN-TAB-22-05-2023-12:53:16:068-6129','ERR11465345','35505904','BTB-1517','ERX10871502']		2023-09-16T09:20:00.000Z			BWA	Africa																										482	482987821	208750958	PRJEB62480			98.94	1568970	36	lineage4.1.2	Other	['diff','Kopanyo','input','tbprofiler']	tuberculosis: unclassified		Mycobacterium tuberculosis
SAMN37210066	SRR25827337	WGS	HAYSTACKANALYTICS PVT. LTD.	SRX21549096	NextSeq 550	PAIRED	PCR	GENOMIC	ILLUMINA	SRS18757101	SRP457772	['SRX21549096','1011210','37210066','HAPL_085_R1.fastq.gz','PRJNA1011210','SRR25827337','bp0','SRP457772','SRS18757101','SAMN37210066','HAPL_085']	2021	2023-08-31T12:27:00.000Z		20.5937 N 78.9629 E	IND	Asia		sputum	Homo sapiens	3	human																					1038	1038384083	444409646	PRJNA1011210								['input','denylist']	tuberculosis: unclassified		Mycobacterium tuberculosis
SAMN39959159	SRR27985955	AMPLICON	KWAZULU-NATAL RESEARCH INNOVATION AND SEQUENCING PLATFORM-UKZN	SRX23639175	NextSeq 2000	PAIRED	RT-PCR	GENOMIC	ILLUMINA	SRS20474535	SRP489954	['SRP489954','SAMN39959159','bp0','K059747','SRX23639175','SRR27985955','SRS20474535','1077072','K059747_S81_R1_001.fastq.gz','39959159','PRJNA1077072']		2024-02-16T01:08:00.000Z			ZAF	Africa	Western Cape	sputum	Homo sapiens	3	human																					1039	1039488884	415324683	PRJNA1077072									tuberculosis: unclassified		Mycobacterium tuberculosis
SAMN13942240	SRR10987701	Targeted-Capture	ARIZONA STATE UNIVERSITY	SRX7649146	Illumina MiSeq	PAIRED	Hybrid Selection	GENOMIC	ILLUMINA	SRS6078721	SRP245957	['bp0','SRR10987701','13942240','540','603842','540_S5_L001_R1_001.fastq.gz','SRS6078721','PRJNA603842','SAMN13942240','SRP245957','SRX7649146']	2000	2020-01-29T20:55:00.000Z	Leprosy		MNP	Oceania	SAIPAN	As reported: FFPE block	Homo sapiens	3	human																					497	497257744	253561951	PRJNA603842									leprosy		Mycobacterium leprae
SAMEA111556067	ERR10465783	WGS	FZB	ERX9987643	NextSeq 500	PAIRED		GENOMIC	ILLUMINA	ERS13666113	ERP010814	['ERS13666113','ena-RUN-TAB-07-11-2022-10:00:46:949-26163','ena-STUDY-FZB-22-06-2015-17:16:39:392-292','ERX9987643','13370-15','SAMEA111556067','PRJEB9680','ERR10465783','ERP010814','31733043','ena-EXPERIMENT-TAB-07-11-2022-10:00:46:949-26162','287903']		2022-11-21T09:48:00.000Z																														811	811299310	337329682	PRJEB9680			99.55	1706255	57	lineage4.5	HR-TB	['diff','input','tree','tbprofiler']	tuberculosis: unclassified		Mycobacterium tuberculosis
SAMEA112799066	ERR11044796	WGS	FZB	ERX10491587	NextSeq 500	PAIRED		GENOMIC	ILLUMINA	ERS14806612	ERP010814	['ena-RUN-TAB-21-03-2023-10:23:43:273-80538','ERP010814','ERX10491587','33851122','SAMEA112799066','287903','ena-EXPERIMENT-TAB-21-03-2023-10:23:43:272-80537','ena-STUDY-FZB-22-06-2015-17:16:39:392-292','PRJEB9680','20000500','ERR11044796','ERS14806612']		2023-07-20T20:58:00.000Z																														640	640520640	279617819	PRJEB9680			99.49	1695284	57	lineage3	Sensitive	['tbprofiler','input','diff','tree']	tuberculosis: unclassified		Mycobacterium tuberculosis
SAMN31030479	SRR21732359	WGS	MDUPHL	SRX17728457	NextSeq 500	PAIRED	RANDOM	GENOMIC	ILLUMINA	SRS15257921	SRP399923	['AUSMDU00029198_S51_R1_001.fastq.gz','SRR21732359','SAMN31030479','PRJNA857537','SRX17728457','SRP399923','SRS15257921','857537','AUSMDU00029198','31030479']	2016	2022-09-27T23:39:00.000Z			AUS	Oceania	Victoria		Homo sapiens	3	human																					462	462580051	188149936	PRJNA857537			99.32	1729061	59	lineage1.2.1.2.1	Sensitive	['input','diff','tbprofiler','tree']	tuberculosis: unclassified		Mycobacterium tuberculosis
SAMN41421619	SRR29056179	WGS	FIND, THE FOUNDATION FOR INNOVATIVE NEW DIAGNOSTICS	SRX24580835	Illumina HiSeq 2000	PAIRED	RANDOM	GENOMIC	ILLUMINA	SRS21320751	SRP507535	['SRX24580835','IDR1600051695_R1.fastq.gz','1109295','SAMN41421619','PRJNA1109295','SRS21320751','41421619','SRR29056179','6B1800_FC2DE6107786_IDR1600051695','6B1800_FC2DE6107786','SRP507535']		2024-05-16T12:01:00.000Z			USA	North America			Homo sapiens	3	human																					734	734494629	447108114	PRJNA1109295								WHO_mutations_2023	tuberculosis: unclassified		Mycobacterium tuberculosis
SAMEA6456003	ERR3801619	WGS	INSTITUTE OF TROPICAL MEDICINE	ERX3803509	Illumina HiSeq 2500	PAIRED	RANDOM	GENOMIC	ILLUMINA	ERS4221552	ERP119211	['webin-reads-14-02345','SAMEA6456003','ERP119211','14-02345','ERR3801619','ena-STUDY-Institute of tropical medicine-08-01-2020-09:16:49:129-1770','13824005','ERS4221552','600196','PRJEB36076','ERX3803509']	2014	2020-01-18T22:45:00.000Z			GMB	Africa		sputum	Homo sapiens	3	human																					316	316944821	195162033	PRJEB36076								input	tuberculosis: human-adapted		Mycobacterium africanum
SAMEA7157169	['ERR5865226','ERR5865227']	WGS		['ERX5511021','ERX5511022']	Illumina HiSeq 2500	PAIRED		GENOMIC	ILLUMINA	ERS4917631		['674180','SRS8943019','ena-EXPERIMENT-Swiss Tropical and Public Health Institute-03-05-2021-19:33:15:165-1691','ena-STUDY-Swiss Tropical and Public Health Institute-27-07-2020-11:23:30:592-1894','ERR5865226','ERP123095','ena-EXPERIMENT-Swiss Tropical and Public Health Institute-03-05-2021-19:33:15:165-1690','ena-RUN-Swiss Tropical and Public Health Institute-03-05-2021-19:33:15:165-1691','19059736','PRJEB39561','SAMEA7157169','ERX5511022','ERX5511021','G03126','ERR5865227','ena-RUN-Swiss Tropical and Public Health Institute-03-05-2021-19:33:15:165-1690','ERS4917631']					GEO	Asia																										953	954761888	507819219	PRJEB39561								['R-MDR_GEO','input']	tuberculosis: unclassified		Mycobacterium tuberculosis
SAMEA5164914	ERR4022337	WGS	WELLCOME SANGER INSTITUTE	ERX4023725	HiSeq X Ten	PAIRED	RANDOM	GENOMIC	ILLUMINA	ERS2972636	ERP024108	['SAMEA5164914','ERS2972636','ERX4023725','PRJEB21813','Mycobacteria_in_non_CF_bronchiectasis_patients-sc-4853','14628438','ERR4022337','SC_EXP_28632_6#131','512657','SC_RUN_28632_6#131','c9abe200-db6e-11e8-a41f-3c4a9275d6c8','ERP024108']		2020-04-18T23:51:00.000Z																														348	348277876	150806269	PRJEB21813									NTM: avium complex		Mycobacterium avium
SAMEA9976509	ERR6865812	WGS	IMPERIAL COLLEGE LONDON	ERX6489240	Illumina HiSeq 2000	PAIRED	RANDOM	GENOMIC	ILLUMINA	ERS7654788	ERP123401	['ERS7654788','CA0445108_raw_wgs','666870','PRJEB39837','CA0445108','ena-STUDY-IMPERIAL COLLEGE LONDON-12-08-2020-14:44:57:582-2394','CA0445108_raw_wgs_R1R2','ERR6865812','ERP123401','22011310','SAMEA9976509','ERX6489240']	2008	2021-10-15T13:50:00.000Z			PER	South America	Lima		Homo sapiens	3	human																					275	275890892	122067053	PRJEB39837			99.52	1493917	51	lineage4.1.4	Sensitive	['input','tbprofiler','diff','standford','tree']	tuberculosis: unclassified		Mycobacterium tuberculosis
SAMEA2296962	ERR400391	WGS	UNIVERISTY OF OXFORD	ERX366752	Illumina HiSeq 2000	PAIRED	RANDOM	GENOMIC	ILLUMINA	ERS389349	ERP004535	['SAMEA2296962','ena-RUN-UNIVERISTY OF OXFORD-06-01-2014-14:22:05:302-86','ERX366752','ERP004535','2672072','ERS389349','PRJEB5162','239974','ena-EXPERIMENT-UNIVERISTY OF OXFORD-06-01-2014-14:22:05:302-86','C00010186','ERR400391','ena-STUDY-UNIVERISTY OF OXFORD-06-01-2014-09:52:10:595-284']		2014-03-05T13:45:00.000Z			GBR	Europe	Oxfordshire																									749	749739600	395793539	PRJEB5162			99.13	1182280	27	lineage1.2.2.2	Sensitive	['tbprofiler','Menardo_2021','tree','diff','Menardo_2018','input','WGS_2007-12_Oxfordshire_GBR','Napier_2020']	tuberculosis: human-adapted	L1.3.2	Mycobacterium tuberculosis
SAMN41598704	SRR29230822	WGS	FIND, THE FOUNDATION FOR INNOVATIVE NEW DIAGNOSTICS	SRX24749533	Illumina HiSeq 2000	PAIRED	RANDOM	GENOMIC	ILLUMINA	SRS21470121	SRP507535	['41598704','SRX24749533','SAMN41598704','D736BB_AC1DD209CBCC','TB-IS-1041-238_S113_R1_001.fastq.gz','1109295','SRR29230822','SRS21470121','PRJNA1109295','D736BB_AC1DD209CBCC_238','SRP507535']		2024-05-30T06:13:00.000Z							Homo sapiens	3	human																					148	148301026	63354244	PRJNA1109295								WHO_mutations_2023	tuberculosis: unclassified		Mycobacterium tuberculosis
SAMN05276439	SRR3675467	WGS	MODMEDMICOXFORD	SRX1850740	Illumina MiSeq	PAIRED	RANDOM	GENOMIC	ILLUMINA	SRS1518990	SRP076676	['5276439','SRX1850740','SRS1518990','SRR3675467','MMMOSRA:8135bb88-d1b3-4fab-a965-da4846eaf92e','PRJNA302362','SAMN05276439','302362','MMMOSAM:8135bb88-d1b3-4fab-a965-da4846eaf92e','SRP076676']	2015	2016-06-22T11:48:00.000Z			GBR	Europe	Oxford		Homo sapiens	3	human																					491	491729641	310160893	PRJNA302362								input	tuberculosis: unclassified		Mycobacterium tuberculosis
SAMN38301875	SRR26865692	WGA	PUBLIC HEALTH INSTITUTE, UNIVERSIDAD VERACRUZANA	SRX22560390	NextSeq 500	PAIRED	RANDOM	GENOMIC	ILLUMINA	SRS19568910	SRP472617	['E15-2_S616','SAMN38301875','38301875','SRR26865692','S616','1041872','PRJNA1041872','SRP472617','SRX22560390','SRS19568910','bp0','E15_2_S616_R1_001.fastq']	2021	2023-11-17T18:37:00.000Z		19.57105 N 96.83565 W	MEX	North America	Xalapa, Veracruz	pulmonary	Homo sapiens	3	human																					500	500936965	176241484	PRJNA1041872								standford	tuberculosis: human-adapted	L4.1.1	Mycobacterium tuberculosis	X-type
SAMN25995007	SRR19355746	WGS	MAKERERE UNIVERSITY	SRX15414529	Illumina MiSeq	PAIRED	PCR	GENOMIC	ILLUMINA	SRS13139471	SRP376575	['SRX15414529','SAMN25995007','PRJNA807440','SRR19355746','SRP376575','25995007','TN106439','SRS13139471','TN106439_1.fastq.gz','807440']	2020	2022-05-23T11:04:00.000Z		6.3690 S 34.8888 E	TZA	Africa		sputum	Homo sapiens	3	human																					553	553034093	365122194	PRJNA807440								input	tuberculosis: unclassified		Mycobacterium tuberculosis
SAMN39090671	SRR27332327	WGS	ADDIS ABABA UNIVERSITY	SRX23009171	Illumina NovaSeq 6000	PAIRED	PCR	GENOMIC	ILLUMINA	SRS19972789	SRP479767	['EN064','PRJNA1056148','SRX23009171','39090671','SRR27332327','SRS19972789','bp0','1056148','SRP479767','PE-N709-S504-1','SAMN39090671','EN064_PE-N709-S504-1_S45_R1_001.fastq.gz']	2018	2023-12-23T05:32:00.000Z		9.082500 N 36.552500 E	ETH	Africa	West Oromia, Nekemte	pulmonary	Homo sapiens	3	human																					1439	1439140468	508560445	PRJNA1056148			99.18	1803267	61	lineage4.2.2.2	Sensitive	['tree','input','diff','tbprofiler']	tuberculosis: unclassified		Mycobacterium tuberculosis
SAMEA112805536	ERR11081806	WGS	FZB	ERX10529175	NextSeq 500	PAIRED		GENOMIC	ILLUMINA	ERS14813082	ERP010814	['ERR11081806','PRJEB9680','287903','ERX10529175','ERP010814','ena-RUN-TAB-22-03-2023-09:39:46:191-141929','ena-EXPERIMENT-TAB-22-03-2023-09:39:46:191-141928','SAMEA112805536','33893633','5778-99','ena-STUDY-FZB-22-06-2015-17:16:39:392-292','ERS14813082']		2023-07-21T04:11:00.000Z																														828	828896234	384925760	PRJEB9680			99.73	1551327	52	lineage4.9	Sensitive	['input','tbprofiler','diff','tree']	tuberculosis: unclassified		Mycobacterium tuberculosis
SAMN26934590	SRR18473933	WCS	FUDAN UNIVERSITY	SRX14606281	HiSeq X Ten	PAIRED	PCR	GENOMIC	ILLUMINA	SRS12374692	SRP365807	['SRP365807','SAMN26934590','819540','PRJNA819540','bp0','SRS12374692','E89','26934590','SZ_2017_0180_R1.fastq.gz','TB17180','SRX14606281','SRR18473933']	2017	2022-03-26T17:22:00.000Z		22.55 N 114.09 E	CHN	Asia	Shenzhen	sputum	Homo sapiens	3	human																					1796	1796423400	580275004	PRJNA819540									tuberculosis: unclassified		Mycobacterium tuberculosis
SAMEA6655947	ERR4011118	WGS	DST-NRF CENTRE OF EXCELLENCE FOR BIOMEDICAL TUBERC	ERX4012518	Illumina HiSeq 2000	PAIRED	RANDOM	GENOMIC	ILLUMINA	ERS4415415	ERP119549	['PRJEB36366','ERS4415415','SAMEA6655947','ERP119549','ERX4012518','629714','ena-EXPERIMENT-DST-NRF Centre of Excellence for Biomedical Tuberculosis Research, SAMRC Centre for Tuberculosis Research, Department Biomedical Sciences-09-04-2020-14:35:44:223-68','ERR4011118','ena-RUN-DST-NRF Centre of Excellence for Biomedical Tuberculosis Research, SAMRC Centre for Tuberculosis Research, Department Biomedical Sciences-09-04-2020-14:35:44:223-68','ena-STUDY-DST-NRF Centre of Excellence for Biomedical Tuberculosis Research, SAMRC Centre for Tuberculosis Research, Department Biomedical Sciences-22-01-2020-11:47:08:117-37','14778504','Lin2_S68']	2008	2020-11-12T02:51:00.000Z			ZAF	Africa		sputum	Homo sapiens	3	human																					871	871124436	369736284	PRJEB36366			99.36	1686685	58	lineage3	Sensitive	['input','tbprofiler','tree','diff']	tuberculosis: unclassified		Mycobacterium tuberculosis
SAMEA7549355	ERR4815994	WGS	PUBLIC HEALTH ENGLAND	ERX4685836	Illumina MiSeq	PAIRED	RANDOM	GENOMIC	ILLUMINA	ERS5306006	ERP124941	['ERX4685836','SAMEA7549355','ERP124941','ERS5306006','experiment.18814','PRJEB41201','ERR4815994','project.PHE-TB','22468751','run.18814','773303','sample.18814']		2021-11-10T15:03:00.000Z			GBR	Europe										S		S					S	S								296	296552787	176161193	PRJEB41201	Walker_2022							['input','Walker_2022','CRyPTIC_PHE']	tuberculosis: unclassified		Mycobacterium tuberculosis
SAMEA12854714	ERR11245714	WGS	SWISS TROPICAL AND PUBLIC HEALTH INSTITUTE	ERX10653918	Illumina NovaSeq 6000	SINGLE	RANDOM	GENOMIC	ILLUMINA	ERS10461602	ERP135175	['8cc6b8bd-130a-4c76-a0b2-3197bafe5cc6','ERP135175','ERR11245714','ERX10653918','ena-EXPERIMENT-TAB-17-04-2023-19:57:14:712-7525','34308281','SAMEA12854714','ERS10461602','930268','PRJEB50582','ena-RUN-TAB-17-04-2023-19:57:14:712-7526','G45837']	2016	2023-07-27T11:28:00.000Z			GEO	Asia		sputum																								357	357277097	120880846	PRJEB50582									tuberculosis: unclassified		Mycobacterium tuberculosis
SAMN26038015	SRR18213710	WGS	MODMEDMICOXFORD	SRX14360154	Illumina HiSeq 2500	PAIRED	RANDOM	GENOMIC	ILLUMINA	SRS12173676	SRP076676	['MMMOSRA:4625c965-3d79-4f20-84e0-23298c4bba31','SAMN26038015','MMMOSAM:4625c965-3d79-4f20-84e0-23298c4bba31','SRR18213710','PRJNA302362','26038015','302362','SRX14360154','SRS12173676','SRP076676']	2010	2022-03-03T13:57:00.000Z			GBR	Europe	Birmingham		Homo sapiens	3	human																					342	342058600	260297086	PRJNA302362			99.2	1857445	40	lineage1.2.1.2.1	HR-TB	['tbprofiler','diff','input','tree']	tuberculosis: unclassified		Mycobacterium tuberculosis
SAMEA112800033	ERR11049936	WGS	FZB	ERX10496726	NextSeq 500	PAIRED		GENOMIC	ILLUMINA	ERS14807579	ERP010814	['ena-EXPERIMENT-TAB-21-03-2023-10:57:59:726-106131','SAMEA112800033','287903','ena-RUN-TAB-21-03-2023-10:57:59:726-106132','20007567','ERR11049936','ERP010814','ena-STUDY-FZB-22-06-2015-17:16:39:392-292','ERX10496726','PRJEB9680','33852089','ERS14807579']		2023-07-20T22:06:00.000Z																														767	767240567	346415129	PRJEB9680			99.49	1564062	52	lineage2.2.1	Sensitive	['tbprofiler','tree','input','diff']	tuberculosis: unclassified		Mycobacterium tuberculosis
SAMEA112803256	ERR11043550	WGS	FZB	ERX10490341	NextSeq 500	PAIRED		GENOMIC	ILLUMINA	ERS14810802	ERP010814	['ERP010814','SAMEA112803256','ena-STUDY-FZB-22-06-2015-17:16:39:392-292','ERS14810802','ERR11043550','33855311','ERX10490341','ena-EXPERIMENT-TAB-21-03-2023-10:23:42:770-78045','12241-16','ena-RUN-TAB-21-03-2023-10:23:42:770-78046','PRJEB9680','287903']		2023-07-20T18:48:00.000Z																														1144	1144461169	499140331	PRJEB9680			99.54	1685492	58	lineage4.5	Sensitive	['tree','diff','tbprofiler','input']	tuberculosis: unclassified		Mycobacterium tuberculosis
SAMN10462539	SRR8237294	WGS	SWISS TROPICAL AND PUBLIC HEALTH INSTITUTE	SRX5055665	Illumina HiSeq 2500	PAIRED	PCR	GENOMIC	ILLUMINA	SRS4072327	SRP170108	['10462539','488343','PRJNA488343','G01963','SRX5055665','SRR8237294','SRS4072327','SRP170108','BSSE_QGF_22136_140729_D00535_0017_BH9YKEADXX_1_GGACTCC-CTCTCTA_L001_R1_001_E4_G01963.fastq.gz','SAMN10462539','BSSE_QGF_22136']		2018-11-22T07:22:00.000Z			KEN	Africa		sputum	Homo sapiens	3	human																					705	705731036	477682317	PRJNA488343			99.62	1526849	34	lineage2.2.1	Sensitive	['diff','input','tree','tbprofiler','Napier_2020']	tuberculosis: human-adapted	L2	Mycobacterium tuberculosis
SAMN31047247	SRR21745961	AMPLICON	TAIWAN CENTERS FOR DISEASE CONTROL	SRX17741551	Ion Torrent S5	SINGLE	PCR	GENOMIC	ION_TORRENT	SRS15270421	SRP400129	['tNGS-TWCDC025','SRX17741551','SRR21745961','SRP400129','S025','884755','PRJNA884755','IonXpress_051.200200072.fastq','31047247','SAMN31047247','SRS15270421']	2020	2022-09-28T19:38:00.000Z		25.02 N 121.35 E	TWN	Asia		lung	Homo sapiens	3	human																					83	83413012	63197969	PRJNA884755									tuberculosis: unclassified		Mycobacterium tuberculosis
SAMEA14493301	ERR9806729	WGS	UNIVERSITY OF ANTWERP	ERX9353715	Illumina HiSeq 2500	PAIRED	RANDOM PCR	GENOMIC	ILLUMINA	ERS12121665	ERP134958	['ena-EXPERIMENT-TAB-31-05-2022-21:20:15:552-1646','ERX9353715','SAMEA14493301','cheddar_cheese','ena-RUN-TAB-31-05-2022-21:20:15:552-1647','844747','ERS12121665','PRJEB50385','28830679','ERP134958','ERR9806729']	2012	2022-06-25T18:23:00.000Z			ZAF	Africa		sputum	Homo sapiens	3	human																					686	686460496	354881237	PRJEB50385			98.94	338598	11	lineage4.4.1.1	RR-TB	['tbprofiler','input']	tuberculosis: unclassified		Mycobacterium tuberculosis
SAMN10449030	SRR8236386	WGS	UNIVERSITY OF VIRGINIA	SRX5054663	NextSeq 500	PAIRED	PCR	GENOMIC	ILLUMINA	SRS4071686	SRP170073	['SRS4071686','S96','SRP170073','SRR8236386','SRX5054663','506132','PRJNA506132','10449030','SAMN10449030','S96_R1.fastq.gz','bp0']	2016	2018-11-21T17:28:00.000Z	Mycobacterium avium complex disease	38.03 N 78.51 W	USA	North America	Virginia	sputum	Homo sapiens	3	human																					1480	1480296777	689063915	PRJNA506132									NTM: avium complex		Mycobacterium avium
SAMEA7550008	ERR4816646	WGS	PUBLIC HEALTH ENGLAND	ERX4686488	Illumina HiSeq 2500	PAIRED	RANDOM	GENOMIC	ILLUMINA	ERS5306658	ERP124941	['ERR4816646','run.19466','sample.19466','773303','ERP124941','experiment.19466','22469403','project.PHE-TB','SAMEA7550008','ERX4686488','PRJEB41201','ERS5306658']		2021-11-10T16:23:00.000Z			GBR	Europe										S		S						S								406	406251677	185256101	PRJEB41201	Walker_2022							['Walker_2022','input','CRyPTIC_PHE']	tuberculosis: unclassified		Mycobacterium tuberculosis
SAMEA112799658	ERR11049513	WGS	FZB	ERX10496303	NextSeq 500	PAIRED		GENOMIC	ILLUMINA	ERS14807204	ERP010814	['ERR11049513','ena-RUN-TAB-21-03-2023-10:57:59:569-105286','SAMEA112799658','33851714','ena-STUDY-FZB-22-06-2015-17:16:39:392-292','287903','20005230','ena-EXPERIMENT-TAB-21-03-2023-10:57:59:569-105285','ERP010814','ERS14807204','ERX10496303','PRJEB9680']		2023-07-20T21:56:00.000Z																														646	646862501	302073552	PRJEB9680			99.61	1577045	53	lineage4.8	Sensitive	['input','diff','tbprofiler','tree']	tuberculosis: unclassified		Mycobacterium tuberculosis
SAMN14343972	SRR11564629	AMPLICON	RUTGERS UNIVERSITY NEWARK	SRX8133571	Illumina MiSeq	PAIRED	PCR	GENOMIC	ILLUMINA	SRS6497010	SRP256991	['2492-DA-0767_S97_L001_R1_001.fastq','SAMN14343972','SRR11564629','SRP256991','SRX8133571','14343972','SRS6497010','608715','PRJNA608715','2492-DA-0767']		2020-04-17T19:28:00.000Z			GHA	Africa		sputum	Homo sapiens	3	human																					15	15442166	6128145	PRJNA608715									tuberculosis: unclassified		Mycobacterium tuberculosis
SAMD00653575	DRR509802	Tn-Seq	NIIGATA	DRX493704	NextSeq 500	SINGLE	PCR	GENOMIC	ILLUMINA	DRS338476	DRP010709	['DRR509802','DRP010709','1032302','SAMD00653575','PRJDB16874','DRS338476','37987623','DRX493704']	2020	2023-10-27T16:08:00.000Z	Mycobacterium avium-intracellulare Infection		JPN	Asia	Niigata	sputum	Homo sapiens	3	human																					745	745039285	401786727	PRJDB16874									NTM: avium complex		Mycobacterium intracellulare
SAMN41421627	SRR29055712	WGS	FIND, THE FOUNDATION FOR INNOVATIVE NEW DIAGNOSTICS	SRX24580844	Illumina HiSeq 2000	PAIRED	RANDOM	GENOMIC	ILLUMINA	SRS21320758	SRP507535	['6B1800_FD0E12D349D4','SAMN41421627','41421627','SRP507535','1109295','SRS21320758','PRJNA1109295','6B1800_FD0E12D349D4_IDR1600035837','SRX24580844','IDR1600035837_R1.fastq.gz','SRR29055712']	2016	2024-05-18T01:03:00.000Z			USA	North America			Homo sapiens	3	human																					479	479724136	307609119	PRJNA1109295								WHO_mutations_2023	tuberculosis: unclassified		Mycobacterium tuberculosis
SAMN38375904	SRR27069443	WGS	THE FIRST AFFILIATED HOSPITAL OF NANCHANG UNIVERSITY	SRX22758822	Illumina HiSeq 2000	PAIRED	PCR	GENOMIC	ILLUMINA	SRS19746379	SRP475905	['188304_L4_1.fq.gz','SRP475905','188304_L4','PRJNA1044236','SAMN38375904','1044236','SRS19746379','SRR27069443','SRX22758822','38375904']	2021-10	2023-12-05T09:43:00.000Z			CHN	Asia	Jiangxi Province		Homo sapiens	3	human																					1566	1566495600	547006699	PRJNA1044236			99.4	1773568	60	lineage2.2.1	MDR-TB	['input','tree','diff','tbprofiler']	tuberculosis: unclassified		Mycobacterium tuberculosis
SAMN06010325	SRR28393769	WGS	FIND, THE FOUNDATION FOR INNOVATIVE NEW DIAGNOSTICS	SRX23998583	Illumina HiSeq 2500	PAIRED	RANDOM	GENOMIC	ILLUMINA	SRS20795151	SRP496567	['Peru3378_R1.fastq.gz','343736','6010325','I0000153-2','SRR28393769','WGS-Peru3378','PRJNA343736','SRP496567','SAMN06010325','SRX23998583','SRS20795151']	2012	2024-03-20T07:44:00.000Z		12 S 77 W	PER	South America	Lima	As reported: patient	Homo sapiens	3	human																					418	418208750	275815607	PRJNA343736			99.6	1520597	44	lineage4.3.3	MDR-TB	['tbprofiler','input','standford','diff','tree']	tuberculosis: unclassified		Mycobacterium tuberculosis
SAMEA7617412	ERR4872298	WGS	FZB	ERX4741511	NextSeq 500	PAIRED		GENOMIC	ILLUMINA	ERS5375699	ERP125309	['PRJEB41518','ena-RUN-FZB-25-11-2020-11:07:14:468-38','ERR4872298','694899','ena-STUDY-FZB-25-11-2020-10:55:15:280-693','17530925','CAR-42','ERP125309','ena-EXPERIMENT-FZB-25-11-2020-11:07:14:468-38','SAMEA7617412','ERX4741511','ERS5375699']		2021-01-25T11:47:00.000Z																														639	639076885	284973114	PRJEB41518			99.43	1570708	53	lineage4.2.1	Pre-XDR-TB	['input','tree','tbprofiler','diff']	MTBC		Mycobacterium tuberculosis complex sp.
SAMEA961678	ERR038265	WGS	SC	ERX015461	Illumina HiSeq 2000	PAIRED	RANDOM	GENOMIC	ILLUMINA	ERS024249	ERP000276	['673057','ERS024249','SC_EXP_6174_2#1','Bir_62-sc-2011-03-07-1093530','PRJEB2221','ERR038265','ERX015461','SAMEA961678','ERP000276','203976','SC_RUN_6174_2#1','Mycobacterium tuberculosis pilot-sc-2010-07-26']	2007	2014-09-01T05:43:00.000Z			GBR	Europe	Midlands		Homo sapiens	3	human					S		S					S	S								1204	1204027350	718552660	PRJEB2221	CRyPTIC_WHO2021_PMC7612554		99.33	1183375	19	lineage3.1.1	Other	['tree','input','diff','Napier_2020','Menardo_2018','Walker_2022','tbprofiler']	tuberculosis: human-adapted	L3.1.1	Mycobacterium tuberculosis
SAMN30950213	SRR21691128	WGS	RIVM	SRX17688633	Illumina HiSeq 2500	PAIRED	RANDOM	GENOMIC	ILLUMINA	SRS15220021	SRP399356	['30950213','PRJNA882748','bp0','SRX17688633','RIVM1498.bam','SRS15220021','RIVM1498','SAMN30950213','SRR21691128','882748','SRP399356']	2017	2022-09-23T18:09:00.000Z			NLD	Europe		As reported: diagnostic sample	Homo sapiens	3	human																					688	688733520	188260111	PRJNA882748								input	tuberculosis: unclassified		Mycobacterium tuberculosis
SAMN31030443	SRR21732526	WGS	MDUPHL	SRX17728290	NextSeq 500	PAIRED	RANDOM	GENOMIC	ILLUMINA	SRS15257754	SRP399923	['857537','SRX17728290','SRR21732526','SRP399923','31030443','AUSMDU00028222','SAMN31030443','PRJNA857537','AUSMDU00028222_S19_R1_001.fastq.gz','SRS15257754']	2017	2022-09-27T23:42:00.000Z			AUS	Oceania	Victoria		Homo sapiens	3	human																					1528	1528297281	652881296	PRJNA857537			99.55	1693812	59	lineage2.2.1.1	Sensitive	['diff','tbprofiler','tree','input']	tuberculosis: unclassified		Mycobacterium tuberculosis
SAMN40031430	SRR28046158	WGS	CHRISTIAN MEDICAL COLLAGE, VELLORE	SRX23697703	Illumina NovaSeq 6000	PAIRED	RANDOM	GENOMIC	ILLUMINA	SRS20527630	SRP226525	['SRX23697703','SAMN40031430','702010122','SRP226525','575883','PRJNA575883','702010122_R1.fastq.gz','40031430','SRS20527630','SRR28046158']	2021	2024-02-22T07:28:00.000Z		21.7679 N 78.8718 E	IND	Asia	Madhya Pradesh - Bhairopur		Homo sapiens	3	human																					1471	1471828106	465113822	PRJNA575883			99.38	1865094	61	lineage4.3.3	Sensitive	['input','tree','tbprofiler','diff']	tuberculosis: unclassified		Mycobacterium tuberculosis
SAMEA112802199	ERR11068399	WGS	FZB	ERX10515329	NextSeq 2000	PAIRED		GENOMIC	ILLUMINA	ERS14809745	ERP010814	['33854255','ena-STUDY-FZB-22-06-2015-17:16:39:392-292','ERS14809745','ERP010814','ERR11068399','ena-RUN-TAB-21-03-2023-12:28:22:835-127280','287903','SAMEA112802199','ena-EXPERIMENT-TAB-21-03-2023-12:28:22:835-127279','22004704','ERX10515329','PRJEB9680']		2023-07-21T02:05:00.000Z																														514	514647426	174401477	PRJEB9680								input	tuberculosis: unclassified		Mycobacterium tuberculosis
SAMN13169576	SRR10379879	WGS	NIH / NIAID	SRX7081055	Illumina MiSeq	PAIRED	RANDOM	GENOMIC	ILLUMINA	SRS5596821	SRP227831	['SRP227831','bp0','SAMN13169576','586859','13169576','6773','SRX7081055','SRS5596821','SRR10379879','PRJNA586859','TB-CPath-Valeriu-IS-1009-DNA0448_S80_R1_001.fastq.gz']	2011	2019-10-31T13:25:00.000Z		47.0105 N 28.8638 E	MDA	Europe	Chisinau	sputum	Homo sapiens	3	human																					453	453278142	181193332	PRJNA586859								input	tuberculosis: unclassified		Mycobacterium tuberculosis
SAMEA8955540	ERR6210272	WGS	ANSES	ERX5845422	NextSeq 500	PAIRED	RANDOM	GENOMIC	ILLUMINA	ERS6638302	ERP130302	['webin-reads-17Z010552','SAMEA8955540','17Z010552','ena-STUDY-ANSES-05-07-2021-12:32:41:637-1413','PRJEB46102','876704','ERP130302','ERR6210272','ERS6638302','30673434','ERX5845422']	2017	2022-09-15T08:00:00.000Z			FRA	Europe			Sus scrofa	2	wild boar or pig																					527	527529070	232839952	PRJEB46102			95.32	1435600	45	La1.2	Other	['input','diff','tree','tbprofiler']	tuberculosis: animal-adapted	La1	Mycobacterium bovis
SAMN07956494	SRR6257037	WGS	ST. PETERSBURG PASTEUR INSTITUTE	SRX3363491	Illumina MiSeq	PAIRED	RANDOM	GENOMIC	ILLUMINA	SRS2661517	SRP123873	['SRP123873','SAMN07956494','PTB0015','PRJNA352769','SRS2661517','7956494','SRR6257037','PTB0015.sorted.bam','SRX3363491','352769']	2010	2017-11-05T11:14:00.000Z			RUS	Europe			Homo sapiens	3	human																					83	83942568	37479539	PRJNA352769								input	tuberculosis: unclassified		Mycobacterium tuberculosis
SAMN06055401	SRR5073898	WGS	UNIVERSITY OF MELBOURNE	SRX2392988	Illumina HiSeq 2500	PAIRED	RANDOM	GENOMIC	ILLUMINA	SRS1834441	SRP094134	['SRP094134','bp0','02MTB0844_S82_L001_1.fastq.gz','SRX2392988','HCMC1004','355614','6055401','SRR5073898','SRS1834441','SAMN06055401','PRJNA355614']	2009-12	2016-12-02T18:56:00.000Z		10.82 N 106.63 E	VNM	Asia	Ho Chi Minh City	sputum	Homo sapiens	3	human																					294	294298705	145593478	PRJNA355614			99.29	1318471	45	lineage1.1.1	HR-TB	['diff','Menardo_2021','tree','tbprofiler','Napier_2020','input']	tuberculosis: human-adapted	L1.1.1	Mycobacterium tuberculosis
SAMEA13294004	['ERR9119917','ERR9119918']	WGS		ERX8662977	Illumina HiSeq 2500	PAIRED	RANDOM	GENOMIC	ILLUMINA	ERS10896931		['sample.6420.8a5f70c9','862825','30299915','ERS10896931','ERR9119917','ERP136047','run.6420.1.8c98ee4761331bb2c409099cb16fe3e6','project.SeqTreat_SwissTPH1','experiment.6420.65acd6ad','ERR9119918','PRJEB51414','ERX8662977','SAMEA13294004','run.6420.2.4f7dbf5f3b07bf7970d5d49dada3259c']																																322	322548382	181168214	PRJEB51414								CRyPTIC_SeqTreat_SwissTPH	tuberculosis: unclassified		Mycobacterium tuberculosis
SAMEA3671588	ERR1199116	WGS	UNIVERSITY OF BASEL	ERX1271374	Illumina HiSeq 2500	PAIRED	RANDOM	GENOMIC	ILLUMINA	ERS978737	ERP012852	['ERS978737','ena-RUN-UNIVERSITY OF BASEL-05-01-2016-09:49:34:663-24','5806874','ena-STUDY-UNIVERSITY OF BASEL-19-10-2015-17:08:25:268-8','ERX1271374','ERR1199116','G03947','PRJEB11460','ERP012852','ena-EXPERIMENT-UNIVERSITY OF BASEL-05-01-2016-09:49:34:663-24','SAMEA3671588','343620']		2016-09-29T15:21:00.000Z																														789	789000490	573168679	PRJEB11460			99.6	1590360	30	lineage4.6.1.2	HR-TB	['tbprofiler','input','Menardo_2018','diff','Napier_2020','tree','Stucki_2016','Menardo_2021']	tuberculosis: human-adapted	L4.6.1.2	Mycobacterium tuberculosis
SAMN21856494	SRR16088068	WGS	NIH / NIAID	SRX12374651	NextSeq 500	PAIRED	RANDOM	GENOMIC	ILLUMINA	SRS10345562	SRP338907	['PRJNA766649','bp0','SAMN21856494','UKR-27_lib34735_nextseq_n0285_151bp.filtered_2nd.1.fastq.gz','SRP338907','SRR16088068','SRS10345562','SRX12374651','21856494','766649','15868']	2020	2021-10-16T13:59:00.000Z		49.9935 N 36.2304 E	UKR	Europe	Kharkiv	sputum	Homo sapiens	3	human																					688	688968597	313485838	PRJNA766649								input	tuberculosis: unclassified		Mycobacterium tuberculosis
SAMN41665270	SRR29274288	WGS	FIND, THE FOUNDATION FOR INNOVATIVE NEW DIAGNOSTICS	SRX24791619	Illumina HiSeq 2000	PAIRED	RANDOM	GENOMIC	ILLUMINA	SRS21508843	SRP511585	['PRJNA1119933','EUST09037','SRR29274288','SRS21508843','41665270','SRP511585','SAMN41665270','1119933','EUST09037_lib2_R1.fastq.gz','bp0','SRX24791619','EUST09037_lib2']	2017-10	2024-06-04T09:45:00.000Z			BGR	Europe			Homo sapiens	3	human																					284	284835425	119806454	PRJNA1119933									tuberculosis: unclassified		Mycobacterium tuberculosis
SAMN21881833	SRR16099289	WGS	WADSWORTH CENTER - NYS DOH	SRX12385374	Illumina MiSeq	PAIRED	RANDOM	GENOMIC	ILLUMINA	SRS10355534	SRP338930	['SRP338930','SAMN21881833','SRR16099289','IDR1800038973','PRJNA766641','SRS10355534','766641','IDR1800038973-01-01_S6_L001_R1_001.fastq.gz','SRX12385374','21881833']	2018	2021-09-28T15:53:00.000Z			USA	North America	New York state		Homo sapiens	3	human					S		R						S	R							558	558249990	372151902	PRJNA766641	CRyPTIC_WHO2021_PMC7612554							['input','Walker_2022']	tuberculosis: unclassified		Mycobacterium tuberculosis
SAMEA3558573	ERR1035040	WGS	LSHTM	ERX1113838	Illumina MiSeq	PAIRED		GENOMIC	ILLUMINA	ERS865722	ERP011639	['PRJEB10385','4154869','ERS865722','ena-EXPERIMENT-LSHTM-25-09-2015-14:04:49:449-465','ERX1113838','297845','ena-RUN-LSHTM-25-09-2015-14:04:49:449-465','ERR1035040','ena-STUDY-LSHTM-18-08-2015-18:02:02:463-104','mtb465','ERP011639','SAMEA3558573']		2015-12-10T04:46:00.000Z			ZAF	Africa						S				S	S	S			S			R								2846	2846455528	1808333889	PRJEB10385	Coll_2018		99.5	1588946	36	lineage2.2.1.1	RR-TB	['Napier_2020','Coll_2018','tbprofiler','diff','input','tree']	tuberculosis: human-adapted	L2.2.1.1	Mycobacterium tuberculosis
SAMEA7560881	ERR4828444	WGS	OUCRU-HCMC	ERX4698428	NextSeq 500	PAIRED	RANDOM	GENOMIC	ILLUMINA	ERS5317517	ERP124982	['ERR4828444','run.12231','ERX4698428','experiment.12231','773308','project.Vietnam','SAMEA7560881','ERS5317517','PRJEB41241','22476451','ERP124982','sample.12231']		2021-11-12T01:37:00.000Z			VNM	Asia	Ho Chi Minh City					S				S	S	S	S	S				S		S	S	S	S	S	S	269	269861764	126529461	PRJEB41241	['Walker_2022','CRyPTIC_reuse_table']		99.47	1352593	43	lineage2.2.1;lineage1.1.1.1	MDR-TB	['CRyPTIC_OUCRU','CRyPTIC_reuse_table','tbprofiler','Walker_2022','diff','input']	tuberculosis: unclassified		Mycobacterium tuberculosis
SAMN31135771	SRR21798497	WGS	SAN RAFFAELE SCIENTIFIC INSTITUTE	SRX17792424	Illumina MiSeq	PAIRED	RANDOM	GENOMIC	ILLUMINA	SRS15318265	SRP400886	['SAMN31135771','CZ15320_ILL-Q13-RP0-PH4_150bp_R1.fastq.gz','PRJNA886608','31135771','SRR21798497','SRX17792424','S19','SRS15318265','CZ15320','SRP400886','886608']	2021	2022-10-04T04:09:00.000Z		50 N 14 E	CZE	Europe			Homo sapiens	3	human																					253	253997292	149820402	PRJNA886608			99.52	1433509	48	lineage4.1.2.1	Sensitive	['diff','tree','input','tbprofiler']	tuberculosis: unclassified		Mycobacterium tuberculosis
SAMEA3402868	ERR2516527	WGS	HARVARD MEDICAL SCHOOL	ERX2535743	Illumina HiSeq 2500	PAIRED	RANDOM	GENOMIC	ILLUMINA	ERS2401205	ERP107971	['ERS2401205','sample.8930','493038','SAMEA3402868','run.8930','project.First_10k_genomes_study_set_8','PRJEB26000','10125865','experiment.8930','ERP107971','ERR2516527','ERX2535743']		2021-10-23T19:13:00.000Z			PER	South America										R							R	R								133	133479447	95299963	PRJEB26000	Walker_2022		99.76	1310523	27	lineage4.3.3	Pre-XDR-TB	['tbprofiler','Walker_2022','Napier_2020','tree','CRyPTIC_Harvard','diff','input']	tuberculosis: human-adapted	L4.3.3	Mycobacterium tuberculosis
SAMN09725799	SRR7617529	WGS	AGRESEARCH	SRX4482048	Illumina MiSeq	PAIRED	RANDOM PCR	GENOMIC	ILLUMINA	SRS3606398	SRP155672	['SRX4482048','SRP155672','SAMN09725799','SRS3606398','9725799','SRR7617529','AgR743_R1.fastq.gz','AgR743','479921','PRJNA479921']	2014	2018-07-29T22:05:00.000Z			NZL	Oceania	Wanaka			2	deer																					177	177428712	111752083	PRJNA479921			99.54	457628	26	La1.8.1	Other	['diff','tree','tbprofiler','input']	tuberculosis: animal-adapted	La1	Mycobacterium bovis
SAMEA897872	ERR037502	WGS	SC	ERX1966697	Illumina HiSeq 2000	PAIRED	RANDOM	GENOMIC	ILLUMINA	ERS020041	ERP000436	['ERX1966697','SAMEA897872','ERS020041','Whole_genome_sequencing_of_Mycobacterium_tuberculosis_from_a_population_in_Malawi___transmission_dynamics_and_associations_with_HIV-sc-2010-12-14','SC_RUN_6059_4#10','PRJEB2358','203880','ERP000436','M9806411-sc-2011-01-27-1026829','ERR037502','631008','SC_EXP_6059_4#10']	1998	2014-08-31T18:55:00.000Z			MWI	Africa			Homo sapiens	3	human					S		S					S	S	S							926	926078700	479735059	PRJEB2358	Coll_2018							['Coll_2018','input','Napier_2020']	tuberculosis: human-adapted	L3.1.1	Mycobacterium tuberculosis
SAMN10462547	SRR8237381	WGS	SWISS TROPICAL AND PUBLIC HEALTH INSTITUTE	SRX5055578	Illumina HiSeq 2500	PAIRED	PCR	GENOMIC	ILLUMINA	SRS4072240	SRP170108	['SRX5055578','G02408','SRP170108','SRS4072240','SAMN10462547','BSSE_QGF_27833','10462547','BSSE_QGF_27833_150107_D00535_0041_AHB0NTADXX_1_AGGCAGA-AGAGTAG_L001_R1_001_D3_G02408.fastq.gz','SRR8237381','PRJNA488343','488343']	2007	2018-11-22T07:22:00.000Z			CHE	Europe		sputum	Homo sapiens	3	human																					851	851711386	643574370	PRJNA488343			99.52	1378331	31	lineage2.2.1	HR-TB	['tree','diff','input','tbprofiler','Napier_2020']	tuberculosis: human-adapted	L2	Mycobacterium tuberculosis
SAMEA4040903	ERR1463977	WGS	FZB	ERX1534454	NextSeq 500	PAIRED		GENOMIC	ILLUMINA	ERS1212013	ERP014761	['PRJEB13214','ena-RUN-FZB-20-06-2016-15:56:31:903-89','ERR1463977','4433-15','ena-EXPERIMENT-FZB-20-06-2016-15:56:31:903-89','ERP014761','ERS1212013','393955','ena-STUDY-FZB-30-03-2016-19:00:00:745-26','7348908','ERX1534454','SAMEA4040903']		2017-07-13T10:31:00.000Z																														1161	1161105846	488113293	PRJEB13214								outbreak_chimera_postsurgery	NTM: avium complex		Mycobacterium intracellulare subsp. chimaera
SAMEA112803112	ERR11043402	WGS	FZB	ERX10490193	NextSeq 500	PAIRED		GENOMIC	ILLUMINA	ERS14810658	ERP010814	['ena-RUN-TAB-21-03-2023-10:23:42:725-77750','ERP010814','287903','ena-EXPERIMENT-TAB-21-03-2023-10:23:42:725-77749','SAMEA112803112','PRJEB9680','11435-08','ERX10490193','ena-STUDY-FZB-22-06-2015-17:16:39:392-292','33855167','ERR11043402','ERS14810658']		2023-07-20T18:45:00.000Z																														521	521507549	232458718	PRJEB9680								input	tuberculosis: unclassified		Mycobacterium tuberculosis
SAMN08143565	SRR6356952	WGS	NIH	SRX3453374	Illumina HiSeq 2500	PAIRED	RANDOM	GENOMIC	ILLUMINA	SRS2742076	SRP126325	['SAMN08143565','SRP126325','421446','SRR6356952','AZE-02-006_14837','SRS2742076','8143565','bp0','SRX3453374','PRJNA421446','TB-CPath-Rosenthal-AZE-02-006_S91_R2_001.fastq.gz']	2016-08	2017-12-07T10:03:00.000Z		40.4093 N 49.8671 E	AZE	Asia	Baku	sputum	Homo sapiens	3	human																					359	359408086	147466630	PRJNA421446								input	tuberculosis: unclassified		Mycobacterium tuberculosis
SAMEA1929773	ERR387010	WGS	SC	ERX359240	Illumina HiSeq 2000	PAIRED	RANDOM	GENOMIC	ILLUMINA	ERS329966	ERP000276	['Mycobacterium tuberculosis pilot-sc-2010-07-26','ERX359240','SAMEA1929773','PRJEB2221','SC_EXP_10900_3#42','SC_RUN_10900_3#42','2461492','ERP000276','S00019857-sc-2013-07-25T14:42:02Z-1672105','ERR387010','ERS329966','203976']		2014-03-10T18:51:00.000Z																														361	361389800	181059507	PRJEB2221			99.51	1814325	41	lineage4.1.1.3.1	Sensitive	['diff','tbprofiler','input','tree']	tuberculosis: unclassified		Mycobacterium tuberculosis
SAMN20693522	SRR16370615	WGS	HARVARD MEDICAL SCHOOL	SRX12648031	Illumina HiSeq 2500	PAIRED	RANDOM	GENOMIC	ILLUMINA	SRS10601326	SRP341700	['20693522','SRS10601326','SRR16370615','771909','SRP341700','IDR1600044262','SAMN20693522','SRX12648031','PRJNA771909','bp0','IDR1600044262_R1.fastq.gz']		2021-10-16T19:11:00.000Z																														614	614086955	406083904	PRJNA771909			99.66	1230453	64	lineage4.4.1.1	Pre-XDR-TB	['tbprofiler','input','diff','tree']	tuberculosis: unclassified		Mycobacterium tuberculosis
SAMEA115751328	ERR13292210	WGS	UNIVERSITY OF OXFORD, NUFFIELD DEPARTMENT OF MEDIC	ERX12662696	Illumina MiSeq	PAIRED	RANDOM PCR	GENOMIC	ILLUMINA	ERS20267615	ERP161058	['b28b5ff0-515d-42d2-bc0f-19e45ec26bb9','PRJEB76547','webin-reads-382d169eaa8d','ERX12662696','ERP161058','382d169eaa8d','1124794','SAMEA115751328','ERR13292210','ERS20267615','41910272']	2020	2024-08-11T01:59:00.000Z			USA	North America																										487	487688299	302813368	PRJEB76547								CRyPTIC_2024	tuberculosis: unclassified		Mycobacterium tuberculosis
SAMEA114089518	ERR11775629	WGS	UCL CENTRE FOR CLINICAL MICROBIOLOGY	ERX11174294	NextSeq 550	PAIRED	RANDOM	GENOMIC	ILLUMINA	ERS16073361	ERP149436	['41282900','TBA_293','PRJEB64299','ERX11174294','ERR11775629','ERS16073361','SAMEA114089518','webin-reads-TBA_293','4da99455-d94f-43bb-96cc-eb7e1d7e89c2','1109088','ERP149436']	2019	2024-07-27T08:59:00.000Z		UCL CCM	ZAF	Africa			Homo sapiens	3	human																					922	922311322	386687221	PRJEB64299									tuberculosis: unclassified		Mycobacterium tuberculosis
SAMEA7556054	ERR4822632	WGS	IML GAUTING	ERX4692622	NextSeq 500	PAIRED	RANDOM	GENOMIC	ILLUMINA	ERS5312696	ERP124950	['ERR4822632','PRJEB41210','SAMEA7556054','sample.26411','ERX4692622','experiment.26411','22475408','run.26411','773306','ERS5312696','project.Cryptic_4th','ERP124950']		2021-11-12T01:12:00.000Z										S				S	S	S	S	S				S		S	S	S	S	S	S	836	836552330	404623021	PRJEB41210	CRyPTIC_reuse_table		99.6	1369638	45	lineage4.8	Sensitive	['tbprofiler','CRyPTIC_Gauting','diff','input','CRyPTIC_reuse_table','tree']	tuberculosis: unclassified		Mycobacterium tuberculosis
SAMD00179018	DRR184945	WGS	RIT_JATA	DRX175424	Illumina MiSeq	PAIRED	RANDOM	GENOMIC	ILLUMINA	DRS113843	DRP005596	['DRS113843','PRJDB8553','DRR184945','SAMD00179018','590380','DRP005596','13323091','DRX175424']		2019-11-18T19:33:00.000Z			VNM	Asia	Hanoi																									419	419237960	287448952	PRJDB8553			99.56	416327	21	lineage2.2.1	Sensitive	['diff','tree','Menardo_2021','Napier_2020','input','tbprofiler']	tuberculosis: human-adapted	L2.2.1	Mycobacterium tuberculosis
SAMN37848209	SRR26399929	WGS	UNIVERSITY OF MELBOURNE/ THE PETER DOHERTY INSTITUTE FOR INFECTION AND IMMUNITY	SRX22105802	Illumina HiSeq 4000	PAIRED	RANDOM	GENOMIC	ILLUMINA	SRS19170883	SRP466602	['37848209','1028637','SRS19170883','SRP466602','PRJNA1028637','bp0','SRR26399929','Sample_290','Sample_290_1.fastq.gz','SRX22105802','SAMN37848209']		2023-10-16T19:06:00.000Z		10.8231 N 106.6297 E	VNM	Asia	Ho Chi Minh City	sputum	Homo sapiens	3	human																					855	855133670	464969462	PRJNA1028637			99.08	1912085	42	lineage1.1.1.1	Sensitive	['tbprofiler','tree','input','diff']	tuberculosis: unclassified		Mycobacterium tuberculosis
SAMEA5048161	ERR2861343	WGS	HOSPITAL GENERAL UNIVERSITARIO GREGORIO MARANON	ERX2867586	Illumina MiSeq	PAIRED	Restriction Digest	GENOMIC	ILLUMINA	ERS2859887	ERP111705	['SAMEA5048161','505799','ERS2859887','ERX2867586','ena-EXPERIMENT-Hospital General Universitario Gregorio Maranon-26-10-2018-23:16:33:186-3','10471920','PRJEB29408','ena-STUDY-Hospital General Universitario Gregorio Maranon-26-10-2018-23:16:33:898-402','GO18-056','ERP111705','ERR2861343','ena-RUN-Hospital General Universitario Gregorio Maranon-26-10-2018-23:16:33:186-3']	2018	2018-11-23T11:47:00.000Z			PAN	North America																										143	143042300	71487979	PRJEB29408			99.51	862031	28	lineage4.3.2	Sensitive	['input','tree','tbprofiler','standford','diff']	tuberculosis: unclassified		Mycobacterium tuberculosis
SAMN16521553	SRR12882586	WGS	SWISSTPH	SRX9348722	Illumina HiSeq 2000	SINGLE		GENOMIC	ILLUMINA	SRS7571707	SRP288262	['SAMN16521553','bp0','BSSE_QGF_108591_CCHWWANXX_7_G26906_GCGAGTAA_S21_L007_R1_001_MM_1.fastq.gz','SRX9348722','16521553','SRS7571707','PRJNA670836','BSSE-QGF-108591','SRR12882586','G26906','670836','SRP288262']	2016	2020-10-23T06:33:00.000Z			TZA	Africa		sputum	Homo sapiens	3	human																					373	373433382	173138877	PRJNA670836								input	tuberculosis: unclassified		Mycobacterium tuberculosis
SAMEA115475092	ERR12861575	WGS	FZB	ERX12234386	NextSeq 2000	PAIRED		GENOMIC	ILLUMINA	ERS18730423	ERP155761	['58e09715-988e-44b5-93dc-ec559775a03f','42728039','ena-EXPERIMENT-TAB-09-04-2024-07:38:17:308-277334','1099072','22003480','ERS18730423','ERP155761','PRJEB70863','SAMEA115475092','ERR12861575','ena-RUN-TAB-09-04-2024-07:38:17:309-277335','ERX12234386']	2019	2024-08-03T20:36:00.000Z			DEU	Europe																										504	504038445	188260489	PRJEB70863									NTM: avium complex		Mycobacterium intracellulare subsp. chimaera
SAMN09102325	SRR7069721	OTHER	MODMEDMICOXFORD	SRX4000236	Illumina MiSeq	PAIRED		OTHER	ILLUMINA	SRS3282409	SRP076676	['MMMOSRA:1b168487-a9e3-4e79-9703-767e769631b7','SRS3282409','SRX4000236','9102325','PRJNA302362','SRP076676','302362','SRR7069721','MMMOSAM:1b168487-a9e3-4e79-9703-767e769631b7','SAMN09102325']	2016	2018-04-26T14:22:00.000Z			GBR	Europe			Homo sapiens	3	human																					265	265536164	152287260	PRJNA302362									tuberculosis: unclassified		Mycobacterium tuberculosis
SAMEA7561175	ERR4828737	WGS	OUCRU-HCMC	ERX4698721	NextSeq 500	PAIRED	RANDOM	GENOMIC	ILLUMINA	ERS5317810	ERP124982	['ERP124982','PRJEB41241','run.12537','project.Vietnam','ERX4698721','22476744','SAMEA7561175','ERR4828737','sample.12537','773308','experiment.12537','ERS5317810']		2021-11-11T06:53:00.000Z			VNM	Asia	Ho Chi Minh City					S				S	S	R	S	S				S		S	S	S	S	S	S	378	378108832	173932763	PRJEB41241	['CRyPTIC_reuse_table','Walker_2022']		99.53	1614541	52	lineage2.2.1	HR-TB	['diff','CRyPTIC_reuse_table','input','Walker_2022','CRyPTIC_OUCRU','tbprofiler','tree']	tuberculosis: unclassified		Mycobacterium tuberculosis
SAMEA3558208	['ERR1034675','ERR1213923']	WGS		['ERX1286136','ERX1113473']	Illumina MiSeq	PAIRED		GENOMIC	ILLUMINA	ERS865357		['ERP013054','ena-RUN-LSHTM-25-09-2015-14:04:49:423-100','ERR1034675','ERX1113473','4154504','SAMEA3558208','mtb100','307681','ena-EXPERIMENT-LSHTM-18-01-2016-18:53:21:068-100','297845','ERR1213923','PRJEB10385','ena-STUDY-LSHTM-18-08-2015-18:02:02:463-104','ERX1286136','ena-EXPERIMENT-LSHTM-25-09-2015-14:04:49:423-100','ERS865357','ena-STUDY-LSHTM-04-11-2015-14:45:34:612-88','ERP011639','ena-RUN-LSHTM-18-01-2016-18:53:21:068-100','PRJEB11653']						South America						S									S											1319	1320753124	832071190	['PRJEB11653','PRJEB10385']	Coll_2018		99.48	1181304	25	lineage4.3;lineage4.1.2	MDR-TB	['Napier_2020','Coll_2018','diff','input','tbprofiler','TDR_strain_bank_1']	tuberculosis: human-adapted	L4	Mycobacterium tuberculosis
SAMN27762231	SRR18911240	WGS	WADSWORTH CENTER	SRX14989176	Illumina MiSeq	PAIRED	RANDOM	GENOMIC	ILLUMINA	SRS12738435	SRP276100	['SRX14989176','SRS12738435','IDR1900042879-01-01','27762231','IDR1900042879-01-01_R1.fastq.gz','SRP276100','PRJNA650381','bp0','SRR18911240','SAMN27762231','A190','650381']	2019	2022-04-25T12:31:00.000Z		40.7481119 N 73.98438414 W	USA	North America	New York		Homo sapiens	3	human																					515	515571816	311377414	PRJNA650381			99.57	1417001	79	lineage4.1.2.1	Other	['tree','diff','tbprofiler','input']	tuberculosis: unclassified		Mycobacterium tuberculosis
SAMN42410002	SRR29772735	WGS	INDIAN COUNCIL FOR MEDICAL RESEARCH NATIONAL INSTITUTE OF RESEARCH IN TUBERCULOSIS	SRX25272790	Illumina MiSeq	PAIRED	PCR	GENOMIC	ILLUMINA	SRS21957225	SRP367420	['PRJNA822663','42410002','SRX25272790','SAMN42410002','MD088','MD088_R1.fastq.gz','SRR29772735','bp0','822663','SRS21957225','SRP367420','27256607']	2022	2024-07-11T01:34:00.000Z		13.07265210 N 80.25039808 E	IND	Asia			Homo sapiens	3	human																					909	909842950	387429487	PRJNA822663									tuberculosis: unclassified		Mycobacterium tuberculosis
SAMEA2400073	ERR564283	WGS	SC	ERX523308	Illumina HiSeq 2000	PAIRED	RANDOM	GENOMIC	ILLUMINA	ERS421973	ERP005265	['PRJEB5830','ERR564283','ERX523308','SC_EXP_12754_7#24','2920054','AgR24-sc-1882045','ERP005265','255488','Mycobacterium_bovis_study_on_samples_from_New_Zealand-sc-2982','ERS421973','SAMEA2400073','SC_RUN_12754_7#24']		2014-07-18T17:11:00.000Z																														504	504762000	244716537	PRJEB5830			99.45	1639634	38	La1.8.1	Other	['diff','tree','tbprofiler','input']	tuberculosis: animal-adapted	La1	Mycobacterium bovis
SAMN43779953	SRR30673649	WGS	FIND, THE FOUNDATION FOR INNOVATIVE NEW DIAGNOSTICS	SRX26091984	NextSeq 500	PAIRED	RANDOM	GENOMIC	ILLUMINA	SRS22658302	SRP532857	['TB038040089','SRX26091984','WGS-TB038040089','43779953','SRP532857','1160005','PRJNA1160005','SRS22658302','SRR30673649','TB038040089_R1.fastq.gz','SAMN43779953']	2021	2024-09-16T05:02:00.000Z			GEO	Asia		sputum	Homo sapiens	3	human																					685	685701225	303521904	PRJNA1160005									tuberculosis: unclassified		Mycobacterium tuberculosis
SAMN12825835	SRR10305623	WGS	CHINESE CENTER FOR DISEASE CONTROL AND PREVENTION	SRX7017258	Illumina HiSeq 2500	PAIRED	RANDOM	GENOMIC	ILLUMINA	SRS5538475	SRP226155	['3349_1.fq.gz','SRR10305623','PRJNA573798','3349','CN269','SRP226155','bp0','SRS5538475','573798','SRX7017258','12825835','SAMN12825835']	2007	2019-10-18T05:22:00.000Z		41.29 N 114.77 E	CHN	Asia	Hebei	sputum	Homo sapiens	3	human																					1255	1255526750	627543773	PRJNA573798								input	tuberculosis: unclassified		Mycobacterium tuberculosis
SAMEA112804249	ERR11044567	WGS	FZB	ERX10491358	NextSeq 500	PAIRED		GENOMIC	ILLUMINA	ERS14811795	ERP010814	['ena-RUN-TAB-21-03-2023-10:23:43:200-80080','ena-STUDY-FZB-22-06-2015-17:16:39:392-292','PRJEB9680','ERR11044567','19010058','ERS14811795','33856304','287903','ena-EXPERIMENT-TAB-21-03-2023-10:23:43:200-80079','SAMEA112804249','ERP010814','ERX10491358']		2023-07-20T20:57:00.000Z																														792	792127678	339744028	PRJEB9680			99.32	1698556	58	lineage6.1.3	Other	['input','diff','tbprofiler','tree']	tuberculosis: unclassified		Mycobacterium tuberculosis
SAMEA112188840	ERR10748246	WGS	CTB/NICD	ERX10199852	Illumina MiSeq	PAIRED	RANDOM	GENOMIC	ILLUMINA	ERS14298729	ERP143048	['ERP143048','PRJEB58017','experiment.S173','908050','ERR10748246','ERX10199852','sample.S173','run.S173','South African MDR-TB 2019-2020','SAMEA112188840','ERS14298729','32028853']		2023-01-15T16:25:00.000Z																														478	478814721	333646119	PRJEB58017			99.88	720144	44	lineage4.3.3	MDR-TB	['input','tbprofiler','diff','tree']	tuberculosis: unclassified		Mycobacterium tuberculosis
SAMN23039011	SRR16915706	WGS	BROAD INSTITUTE	SRX13108118	Illumina NovaSeq 6000	PAIRED	RANDOM	GENOMIC	ILLUMINA	SRS11044159	SRP345571	['SRP345571','778463','SAMN23039011','PRJNA778463','001145-0043-M_realigned.sorted.bam','SRX13108118','001145-0043-M','23039011','SRR16915706','SRS11044159']	2021	2021-11-11T05:19:00.000Z			PER	South America		sputum	Homo sapiens	3	human																					6159	6159709333	737825938	PRJNA778463			99.58	1855040	64	lineage4	Sensitive	['diff','tbprofiler','tree','standford','input']	tuberculosis: unclassified		Mycobacterium tuberculosis
SAMN31492791	['SRR22070231','SRR22070229','SRR22070227','SRR22070232','SRR22070233','SRR22070228','SRR22070230','SRR22070226']	Tn-Seq		['SRX18050632','SRX18050631','SRX18050626','SRX18050633','SRX18050627','SRX18050630','SRX18050628','SRX18050629']	HiSeq X Ten	PAIRED	PCR	GENOMIC	ILLUMINA	SRS15557014		['Mtb_WT_no_biotin-1_1.fastq.gz','SRX18050628','SRR22070233','SAMN31492791','Mtb_WT_no_biotin-2','SRR22070226','SRX18050633','SRR22070228','SRX18050626','SRX18050631','Mtb_WT_no_biotin-4_1.fastq.gz','SRX18050630','Mtb_WT_no_biotin-3','SRR22070227','SRX18050627','Mtb_WT_no_biotin-3_1.fastq.gz','Mtb_WT_plus_biotin-3','PRJNA895064','Mtb_WT_plus_biotin-1_1.fastq.gz','Mtb_WT_plus_biotin-4','31492791','Mtb_WT_plus_biotin-4_1.fastq.gz','SRR22070229','Mtb_WT_no_biotin-2_1.fastq.gz','Mtb_WT_plus_biotin-1','Mtb_WT_plus_biotin-2_1.fastq.gz','Mtb_WT_plus_biotin-3_1.fastq.gz','Mtb_WT_plus/no_biotin','SRS15557014','SRX18050632','SRP404935','Mtb_WT_plus_biotin-2','Mtb_WT_no_biotin-1','SRR22070230','895064','Mtb_WT_no_biotin-4','SRX18050629','SRR22070231','SRR22070232']					USA	North America		['As reported: PCR amplicon, biotin, Sautons agar, Tw, Kan, +/-biotin','As reported: PCR amplicon, Sautons agar, Tw, Kan, +/-biotin, biotin','As reported: biotin, PCR amplicon, Sautons agar, Tw, Kan, +/-biotin','As reported: Sautons agar, Tw, Kan, +/-biotin, biotin, PCR amplicon','As reported: Sautons agar, Tw, Kan, +/-biotin, PCR amplicon, biotin']																								5650	5653494796	2964680255	PRJNA895064									tuberculosis: human-adapted	L4	Mycobacterium tuberculosis	H37Rv
SAMN09284129	SRR7240350	WGS	USDA-NVSL-DBL	SRX4146382	Illumina MiSeq	PAIRED	RANDOM PCR	GENOMIC	ILLUMINA	SRS3359999	SRP053287	['05-2851','251692','SRS3359999','SRP053287','05-2851_S16_L001_R2_001.fastq.gz','SRR7240350','PRJNA251692','SAMN09284129','SRX4146382','9284129']		2018-05-31T08:41:00.000Z							Bos taurus	2	domestic cattle																					255	255197989	163587750	PRJNA251692			46.91	347044	18	La1.8.1	Other	['tbprofiler','input','tree','diff']	tuberculosis: animal-adapted	La1	Mycobacterium bovis
SAMD00179186	DRR185113	WGS	RIT_JATA	DRX175592	Illumina MiSeq	PAIRED	RANDOM	GENOMIC	ILLUMINA	DRS114011	DRP005596	['DRX175592','DRS114011','DRP005596','13323259','PRJDB8553','590380','SAMD00179186','DRR185113']		2019-11-18T19:29:00.000Z			VNM	Asia	Hanoi																									250	250260261	143445528	PRJDB8553								['Napier_2020','Menardo_2021']	tuberculosis: human-adapted	L2.2.1	Mycobacterium tuberculosis
SAMEA7546223	ERR4812718	WGS	UNIVERSIDAD PERUANA CAYETANO HEREDIA	ERX4682708	Illumina NovaSeq 6000	PAIRED	RANDOM	GENOMIC	ILLUMINA	ERS5302878	ERP124939	['project.Peru_Wellcome','run.28571','773301','ERS5302878','ERP124939','22465611','experiment.28571','ERX4682708','ERR4812718','SAMEA7546223','sample.28571','PRJEB41199']	2019	2021-11-10T09:07:00.000Z			PER	South America						S				S	R	R	S	S				R		S	R	S	S	S	R	1268	1268972592	398946091	PRJEB41199	['Walker_2022','CRyPTIC_reuse_table']		99.71	1873010	63	lineage4.7	MDR-TB	['standford','tree','diff','tbprofiler','CRyPTIC_UPCH','Walker_2022','CRyPTIC_reuse_table','input']	tuberculosis: unclassified		Mycobacterium tuberculosis
SAMN07766029	SRR6152994	WGS	BC CENTRE FOR DISEASE CONTROL PUBLIC HEALTH LABORATORY	SRX3264842	HiSeq X Ten	PAIRED	RANDOM	GENOMIC	ILLUMINA	SRS2577067	SRP119652	['413593','7766029','SAMN07766029','SRP119652','SRX3264842','SRS2577067','PRJNA413593','SRR6152994','BC08-Mtb022_2.fastq.gz','BC08-Mtb022']	2008	2017-10-10T15:19:00.000Z		49.15 N 123.7 W	CAN	North America	British Columbia		Homo sapiens	3	human					S		R						S	R							676	676118250	299632056	PRJNA413593	CRyPTIC_WHO2021_PMC7612554		99.31	1874440	54	lineage1.1.1.1	HR-TB	['Walker_2022','diff','tbprofiler','Napier_2020','input']	tuberculosis: human-adapted	L1	Mycobacterium tuberculosis
SAMN05919645	SRR28393710	WGS	FIND, THE FOUNDATION FOR INNOVATIVE NEW DIAGNOSTICS	SRX23998642	Illumina HiSeq 2500	PAIRED	RANDOM	GENOMIC	ILLUMINA	SRS20795212	SRP496567	['SRS20795212','SRX23998642','343736','SRP496567','WGS-Peru4126','PRJNA343736','C0008866-7','SAMN05919645','SRR28393710','Peru4126_R1.fastq.gz','5919645']	2012	2024-03-22T05:11:00.000Z		12 S 77 W	PER	South America	Lima	As reported: patient	Homo sapiens	3	human																					407	407272000	206613595	PRJNA343736			99.53	1898067	54	lineage4.1.4	Sensitive	['diff','tree','input','tbprofiler','standford']	tuberculosis: unclassified		Mycobacterium tuberculosis
SAMN41389614	SRR29017407	WGS	FIND, THE FOUNDATION FOR INNOVATIVE NEW DIAGNOSTICS	SRX24543719	Illumina HiSeq 2000	PAIRED	RANDOM	GENOMIC	ILLUMINA	SRS21288243	SRP507535	['SRX24543719','SRP507535','PRJNA1109295','TB-IS-1044-2006-01934_S268_R1_001.fastq.gz','1019C8_8DE3E70159DC_2006-01934','41389614','SAMN41389614','SRS21288243','SRR29017407','1019C8_8DE3E70159DC','1109295']	2006	2024-05-14T09:39:00.000Z			BGD	Asia			Homo sapiens	3	human																					350	350112224	152161200	PRJNA1109295			99.56	1596156	54	lineage3.1	MDR-TB	['WHO_mutations_2023','tbprofiler','diff','input','tree']	tuberculosis: unclassified		Mycobacterium tuberculosis
SAMEA115750900	ERR13291772	WGS	UNIVERSITY OF OXFORD, NUFFIELD DEPARTMENT OF MEDIC	ERX12662258	Illumina MiSeq	PAIRED	RANDOM PCR	GENOMIC	ILLUMINA	ERS20267187	ERP161058	['ERS20267187','f5d49cb9dcfc','PRJEB76547','ERR13291772','1124794','ERP161058','SAMEA115750900','b28b5ff0-515d-42d2-bc0f-19e45ec26bb9','webin-reads-f5d49cb9dcfc','41909846','ERX12662258']	2020	2024-08-10T16:30:00.000Z			USA	North America																										677	677869951	395415406	PRJEB76547								CRyPTIC_2024	tuberculosis: unclassified		Mycobacterium tuberculosis
SAMEA10030443	ERR7911543	WGS	FZB	ERX7478940	NextSeq 500	PAIRED		GENOMIC	ILLUMINA	ERS7708650	ERP132622	['ERR7911543','FND-441','ERX7478940','ERP132622','24682410','ERS7708650','ena-STUDY-FZB-22-10-2021-10:26:06:450-343','794636','PRJEB48275','SAMEA10030443','ena-EXPERIMENT-FZB-05-01-2022-10:45:57:324-701','ena-RUN-FZB-05-01-2022-10:45:57:324-701']		2022-07-14T21:58:00.000Z			ZAF	Africa						R				S		R	R	R				R								793	793822531	326546322	PRJEB48275	Finci_2022		99.52	1720556	58	lineage2.2.1	Pre-XDR-TB	['diff','input','tbprofiler','Finci_2022','tree']	tuberculosis: human-adapted	L2.2.1	Mycobacterium tuberculosis
SAMEA7554993	ERR4821625	WGS	PUBLIC HEALTH ENGLAND	ERX4691467	Illumina MiSeq	PAIRED	RANDOM	GENOMIC	ILLUMINA	ERS5311637	ERP124941	['sample.24446','ERP124941','run.24446','experiment.24446','773303','SAMEA7554993','PRJEB41201','ERS5311637','ERX4691467','project.PHE-TB','22474387','ERR4821625']		2021-11-11T02:18:00.000Z			GBR	Europe																										262	262000267	178214901	PRJEB41201								['CRyPTIC_PHE','input']	tuberculosis: unclassified		Mycobacterium tuberculosis
SAMN22169381	SRR16278288	WGS	CHINA AGRICULTURAL UNIVERSITY	SRX12557513	Illumina HiSeq 2500	PAIRED	RANDOM	GENOMIC	ILLUMINA	SRS10515195	SRP340665	['SAMN22169381','SRS10515195','769553','1044','SRR16278288','22169381','SRP340665','1044_1.fastq.gz','SRX12557513','PRJNA769553']	2012	2021-10-09T21:27:00.000Z			CHN	Asia	Kashgar	As reported: farm, tissue sample	Bos taurus	2	bovine																					1406	1406946900	597296448	PRJNA769553								input	tuberculosis: animal-adapted	La1	Mycobacterium bovis
SAMEA115746568	ERR13285375	WGS	UNIVERSITY OF OXFORD, NUFFIELD DEPARTMENT OF MEDIC	ERX12655801	Illumina NovaSeq 6000	PAIRED	RANDOM PCR	GENOMIC	ILLUMINA	ERS20256452	ERP161058	['1124794','SAMEA115746568','ERR13285375','ERS20256452','b28b5ff0-515d-42d2-bc0f-19e45ec26bb9','ERX12655801','41890101','webin-reads-1fbddd5dbd86','1fbddd5dbd86','ERP161058','PRJEB76547']	2020	2024-08-10T05:43:00.000Z			USA	North America																										399	399633185	130295319	PRJEB76547								CRyPTIC_2024	tuberculosis: unclassified		Mycobacterium tuberculosis
SAMN19688476	SRR14802098	WGS	SIMON FRASER UNIVERSITY	SRX11135013	NextSeq 500	PAIRED	RANDOM	GENOMIC	ILLUMINA	SRS9198404	SRP323639	['736718','bp0','19688476','TB-444-4256-19_S3_R1_001.fastq.gz','SRX11135013','SAMN19688476','SRP323639','SRR14802098','TB-444-4256-19_S3','PRJNA736718','SRS9198404']	2019	2021-06-13T22:49:00.000Z		47.03278 N 28.89972 E	MDA	Europe			Homo sapiens	3	human																					340	340225650	145452859	PRJNA736718			99.51	1692625	58	lineage2.2.1	MDR-TB	['input','tree','diff','tbprofiler']	tuberculosis: unclassified		Mycobacterium tuberculosis
SAMEA7549277	ERR4815916	WGS	PUBLIC HEALTH ENGLAND	ERX4685758	Illumina HiSeq 2500	PAIRED	RANDOM	GENOMIC	ILLUMINA	ERS5305928	ERP124941	['ERS5305928','SAMEA7549277','ERP124941','773303','run.18736','ERX4685758','PRJEB41201','project.PHE-TB','experiment.18736','22468673','sample.18736','ERR4815916']		2021-11-10T15:02:00.000Z			GBR	Europe																										414	414234756	198735193	PRJEB41201			99.91	1846185	41	lineage4.9	Sensitive	['CRyPTIC_PHE','input','diff','tbprofiler']	tuberculosis: unclassified		Mycobacterium tuberculosis
SAMN27519987	SRR18715264	WGS	NIH / NIAID	SRX14815864	NextSeq 500	PAIRED	RANDOM	GENOMIC	ILLUMINA	SRS12572401	SRP369525	['SAMN27519987','SRP369525','825524','TBPO-1570_lib40214_nextseq_nx0121_151bp.filtered_2nd.1.fastq.gz','SRX14815864','21500','SRR18715264','bp0','27519987','PRJNA825524','SRS12572401']	2019	2022-04-11T14:33:00.000Z		41.7151 N 44.8271 E	GEO	Asia	Tbilisi	sputum	Homo sapiens	3	human																					746	746453803	334296470	PRJNA825524			99.49	1622676	54	lineage2.2.1	Sensitive	['tree','input','TB_Portals','tbprofiler','diff']	tuberculosis: unclassified		Mycobacterium tuberculosis
SAMEA110046459	ERR9786854	WGS	INSTITUTE OF TROPICAL MEDICINE	ERX9334130	Illumina HiSeq 2500	PAIRED	RANDOM	GENOMIC	ILLUMINA	ERS12087619	ERP137916	['PRJEB53138','ERX9334130','ECF-14-q152','ena-RUN-TAB-27-05-2022-13:53:26:507-12369','ena-EXPERIMENT-TAB-27-05-2022-13:53:26:506-12368','SAMEA110046459','ERR9786854','ERP137916','844815','ERS12087619','0efe4541-10cd-4d79-a29f-96d29eadb5f3','29174720']	2014	2022-06-25T18:17:00.000Z			GMB	Africa		sputum	Homo sapiens	3	human																					1114	1114621139	718365451	PRJEB53138			99.54	827292	42	lineage4.1.2.1	Other	['diff','input','WGS_2011-2014_GMB','tbprofiler','tree']	tuberculosis: unclassified		Mycobacterium tuberculosis
SAMEA7552485	ERR4819120	WGS	PUBLIC HEALTH ENGLAND	ERX4688962	Illumina MiSeq	PAIRED	RANDOM	GENOMIC	ILLUMINA	ERS5309132	ERP124941	['773303','ERS5309132','ERP124941','ERR4819120','SAMEA7552485','PRJEB41201','22471877','project.PHE-TB','ERX4688962','sample.21940','run.21940','experiment.21940']		2021-11-10T21:11:00.000Z			GBR	Europe																										444	444283202	271544462	PRJEB41201			99.91	1681533	55	lineage4.9	Sensitive	['diff','CRyPTIC_PHE','tbprofiler','input']	tuberculosis: unclassified		Mycobacterium tuberculosis
SAMN14417279	SRR11662276	WGS	KHON KAEN UNIVERSITY	SRX8223327	Illumina HiSeq 2500	PAIRED	Restriction Digest	GENOMIC	ILLUMINA	SRS6579965	SRP259494	['613706','bp0','SAMN14417279','14417279','M40994-58_R1.fq.gz','SRX8223327','SRP259494','SRS6579965','PRJNA613706','M40994-58','SRR11662276']	2017	2020-05-01T15:15:00.000Z		16.175 N 103.319 E	THA	Asia		sputum	Homo sapiens	3	human																					1649	1649067000	733558423	PRJNA613706			99.38	1611051	55	lineage2.2.1	MDR-TB	['tree','input','diff','tbprofiler']	tuberculosis: unclassified		Mycobacterium tuberculosis
SAMN32818810	SRR23174137	WGS	AGRIFOOD AND BIOSCIENCES INSTITUTE	SRX19124546	Illumina HiSeq X	PAIRED	PCR	GENOMIC	ILLUMINA	SRS16523820	SRP418517	['32818810','SRX19124546','BTB_TVR_081','SRS16523820','PRJNA925930','bp0','SRR23174137','925930','SRP418517','TVR081','SAMN32818810','BTB_TVR_081_Bov_2014_6.263_NI_1.fastq.gz']	2014	2023-01-20T19:01:00.000Z			GBR	Europe			Bos taurus	2	bovine																					464	464542000	162927729	PRJNA925930			99.41	1839616	42	La1.8.1	Other	['input','tree','tbprofiler','diff']	tuberculosis: animal-adapted	La1	Mycobacterium bovis
SAMN06091839	SRR5065308	WGS	UNIVERSITY OF MELBOURNE	SRX2385675	Illumina HiSeq 2500	PAIRED	RANDOM	GENOMIC	ILLUMINA	SRS1827740	SRP094134	['SRR5065308','6091839','355614','SRX2385675','PRJNA355614','SRS1827740','02MTB2002_S66_L002_2.fastq.gz','SAMN06091839','bp0','SRP094134','HCMC0142']	2011-02	2016-11-30T22:50:00.000Z		10.82 N 106.63 E	VNM	Asia	Ho Chi Minh City	sputum	Homo sapiens	3	human																					481	481012807	232593425	PRJNA355614								['input','Menardo_2021','Napier_2020']	tuberculosis: human-adapted	L2.1	Mycobacterium tuberculosis
SAMEA8700397	ERR5897078	WGS	LSHTM	ERX5538944	Illumina HiSeq 2500	PAIRED	PCR	GENOMIC	ILLUMINA	ERS6384872	ERP127236	['ERR5897078','ena-RUN-LSHTM-07-05-2021-16:57:03:255-8','ERS6384872','SAMEA8700397','ERX5538944','ena-EXPERIMENT-LSHTM-07-05-2021-16:57:03:255-8','ena-STUDY-LSHTM-24-02-2021-10:40:15:190-1233','728629','pakistan_tb_10','ERP127236','PRJEB43284','19127911']		2021-05-17T14:14:00.000Z			PAK	Asia	Khyber Pakhtunkhwa																									2371	2371344166	1194032119	PRJEB43284			99.58	1246635	43	lineage4.9;lineage2.2.1	Pre-XDR-TB	['tbprofiler','R-RR_PK','input','diff']	tuberculosis: unclassified		Mycobacterium tuberculosis
SAMEA7525248	ERR4796781	WGS	FOUNDATION FOR MEDICAL RESEARCH INDIA	ERX4666196	NextSeq 500	PAIRED	RANDOM	GENOMIC	ILLUMINA	ERS5281722	ERP124850	['ERP124850','22458812','ERX4666196','773292','experiment.1506','run.1506','ERR4796781','SAMEA7525248','sample.1506','PRJEB41116','project.Mumbai','ERS5281722']		2021-11-09T22:01:00.000Z			IND	Asia	Mumbai					S	S			R	R	R	S	R				R		S	S	S	R	S	R	806	806727900	342320028	PRJEB41116	['Walker_2022','CRyPTIC_reuse_table']		99.34	1607963	44	lineage2.2.1	Pre-XDR-TB	['CRyPTIC_reuse_table','tbprofiler','CRyPTIC_IND','input','diff','tree','Walker_2022']	tuberculosis: unclassified		Mycobacterium tuberculosis
SAMEA5228886	ERR3077943	WGS	LSHTM	ERX3138831	Illumina HiSeq 2500	PAIRED	PCR	GENOMIC	ILLUMINA	ERS3036328	ERP111735	['ena-RUN-LSHTM-18-01-2019-12:42:13:050-14','ena-EXPERIMENT-LSHTM-18-01-2019-12:42:13:050-14','10900336','tanz_140_S21','ERS3036328','ena-STUDY-LSHTM-30-10-2018-09:17:03:191-1055','ERX3138831','ERP111735','PRJEB29435','ERR3077943','517099','SAMEA5228886']		2019-02-10T13:12:00.000Z																														311	311169113	209529430	PRJEB29435			99.1	1419559	47	lineage1.1.2	MDR-TB	['tree','input','tbprofiler','diff']	tuberculosis: unclassified		Mycobacterium tuberculosis
SAMEA7552237	ERR4818872	WGS	PUBLIC HEALTH ENGLAND	ERX4688714	Illumina MiSeq	PAIRED	RANDOM	GENOMIC	ILLUMINA	ERS5308884	ERP124941	['ERX4688714','SAMEA7552237','ERS5308884','ERP124941','22471629','PRJEB41201','sample.21692','experiment.21692','run.21692','ERR4818872','773303','project.PHE-TB']		2021-11-10T20:17:00.000Z			GBR	Europe																										484	484356821	327992315	PRJEB41201			99.9	1450304	47	lineage4.9	Sensitive	['tbprofiler','input','diff','CRyPTIC_PHE']	tuberculosis: unclassified		Mycobacterium tuberculosis
SAMN03647674	SRR2100501	WGS	UNIVERSITY OF OXFORD	SRX1095195	Illumina HiSeq 2500	PAIRED	RANDOM	GENOMIC	ILLUMINA	SRS990307	SRP061066	['C00012906','PRJNA282721','SRR2100501','SAMN03647674','affceb5a-5801-4c8f-aa66-e4d754fbd005_R00000039_v2.bam','SRX1095195','3647674','SRP061066','282721','SRS990307']		2015-07-23T22:30:00.000Z			GBR	Europe										S		S					S	S								183	183108400	118698070	PRJNA282721	CRyPTIC_WHO2021_PMC7612554		99.2	1717953	39	lineage1.1.2	Sensitive	['Menardo_2021','Menardo_2018','tree','Napier_2020','diff','tbprofiler','input','Walker_2022']	tuberculosis: human-adapted	L1.1.2	Mycobacterium tuberculosis
SAMEA2340924	ERR502517	WGS	SC	ERX467874	Illumina HiSeq 2000	PAIRED	RANDOM	GENOMIC	ILLUMINA	ERS398595	ERP004216	['ERP004216','ERS398595','SC_RUN_12290_1#51','ERX467874','ERR502517','239555','PRJEB4884','TBNM1144-sc-1837721','SC_EXP_12290_1#51','2776461','SAMEA2340924','Genomics_of_Mycobacterium_africanum_on_the_global_and_local_scale-sc-2013-10-29T16:00:38Z-2837']		2014-06-10T21:25:00.000Z																														293	293459400	184092289	PRJEB4884								input	tuberculosis: human-adapted		Mycobacterium africanum
SAMEA7280429	ERR4553687	WGS	INSTITUTE OF TROPICAL MEDICINE	ERX4490057	Illumina HiSeq 2500	PAIRED	RANDOM	GENOMIC	ILLUMINA	ERS5041030	ERP123102	['660147','ERR4553687','15937476','SAMEA7280429','ERP123102','ERS5041030','ena-STUDY-Institute of tropical medicine-27-07-2020-14:37:16:152-1905','PRJEB39569','ena-RUN-Institute of tropical medicine-28-08-2020-16:29:08:355-285','ITM2009-00602','ena-EXPERIMENT-Institute of tropical medicine-28-08-2020-16:29:08:355-285','ERX4490057']	2009	2020-08-29T18:57:00.000Z			BGD	Asia		sputum	Homo sapiens	3	human																					245	245603312	97852892	PRJEB39569			99.7	1497932	52		RR-TB	['tree','tbprofiler','diff','input']	tuberculosis: unclassified		Mycobacterium tuberculosis
SAMEA8994171	ERR6358872	WGS	INSTITUTE OF TROPICAL MEDICINE	ERX5990406	Illumina HiSeq 2500	PAIRED	RANDOM	GENOMIC	ILLUMINA	ERS6676864	ERP127219	['1994-00107','ena-RUN-Institute of tropical medicine-25-07-2021-13:14:35:855-168','ERS6676864','ERR6358872','ena-EXPERIMENT-Institute of tropical medicine-25-07-2021-13:14:35:855-168','ena-STUDY-Institute of tropical medicine-23-02-2021-16:38:38:170-1064','725756','ERP127219','ERX5990406','SAMEA8994171','PRJEB43270','20452284']	1994	2021-09-30T23:35:00.000Z			RWA	Africa		sputum	Homo sapiens	3	human																					1352	1352750371	639152474	PRJEB43270			99.71	1485245	51	lineage4.6.1.2	MDR-TB	['diff','input','tbprofiler','tree']	tuberculosis: unclassified		Mycobacterium tuberculosis
SAMEA7528082	ERR4799496	WGS	FOUNDATION FOR MEDICAL RESEARCH INDIA	ERX4668913	NextSeq 500	PAIRED	RANDOM	GENOMIC	ILLUMINA	ERS5284553	ERP124850	['PRJEB41116','run.27961','ERS5284553','experiment.27961','ERR4799496','ERP124850','22461627','project.Mumbai','773292','SAMEA7528082','ERX4668913','sample.27961']		2021-11-10T02:00:00.000Z			IND	Asia	Mumbai					S	S				S	S	S	S				S			S		S	S		502	502359786	235593719	PRJEB41116	Walker_2022							['input','Walker_2022','CRyPTIC_IND']	tuberculosis: unclassified		Mycobacterium tuberculosis
SAMEA12855192	ERR11246163	WGS	SWISS TROPICAL AND PUBLIC HEALTH INSTITUTE	ERX10654367	Illumina NovaSeq 6000	SINGLE	RANDOM	GENOMIC	ILLUMINA	ERS10462080	ERP135175	['ERR11246163','ERS10462080','930268','ERX10654367','ERP135175','8cc6b8bd-130a-4c76-a0b2-3197bafe5cc6','ena-RUN-TAB-17-04-2023-19:57:14:936-8424','34308759','SAMEA12855192','ena-EXPERIMENT-TAB-17-04-2023-19:57:14:935-8423','PRJEB50582','G46423']	2014	2023-07-27T11:31:00.000Z			GEO	Asia		sputum																								309	309448648	109352287	PRJEB50582									tuberculosis: unclassified		Mycobacterium tuberculosis
SAMEA13294715	ERR9121435	WGS	UNIVERSITY OF OXFORD, NUFFIELD DEPARTMENT OF MEDIC	ERX8663421	Illumina MiSeq	PAIRED	RANDOM	GENOMIC	ILLUMINA	ERS10897641	ERP136048	['862826','SAMEA13294715','experiment.1625.33c64aa7','ERP136048','ERS10897641','project.SeqTreat_Valencia1','sample.1625.f0c5a9ca','ERR9121435','PRJEB51415','run.1625.1.b6575cd90c80f8edaaceaf826059a118','ERX8663421','30300352']		2024-08-02T12:28:00.000Z			ESP	Europe	Valencia																									650	650602539	379956855	PRJEB51415								CRyPTIC_SeqTreat_Valencia	tuberculosis: unclassified		Mycobacterium tuberculosis
SAMEA116000270	ERR13654180	WGS	NATIONAL INSTITUTE OF HEALTH DR. RICARDO JORGE	ERX13024834	NextSeq 550	PAIRED	RANDOM	GENOMIC	ILLUMINA	ERS20963869	ERP111748	['ERP111748','43578899','505027','ERS20963869','ERR13654180','INSA_27102018','PT_TB1045','PRJEB29446','SAMEA116000270','ERX13024834']	2024	2024-09-14T20:41:00.000Z			PRT	Europe																										613	613303581	289492060	PRJEB29446									tuberculosis: unclassified		Mycobacterium tuberculosis
SAMEA5975166	ERR3559418	WGS	FUDAN UNIVERSITY	ERX3559169	Illumina HiSeq 2500	PAIRED	RANDOM PCR	GENOMIC	ILLUMINA	ERS3778003	ERP117507	['SC0346','ERR3559418','639250','ERS3778003','ERX3559169','PRJEB34582','ena-STUDY-FUDAN UNIVERSITY-25-09-2019-16:05:44:667-292','15230944','SAMEA5975166','ena-EXPERIMENT-FUDAN UNIVERSITY-25-09-2019-16:05:21:800-346','ERP117507','ena-RUN-FUDAN UNIVERSITY-25-09-2019-16:05:21:800-346']	2018	2020-06-13T19:14:00.000Z			CHN	Asia		sputum	Homo sapiens	3	human																					805	805868400	309824950	PRJEB34582			99.53	1784988	60	lineage2.2.1	Other	['diff','tree','Menardo_2021','input','tbprofiler']	tuberculosis: human-adapted	L2	Mycobacterium tuberculosis
SAMEA2534840	['ERR552708','ERR552709']	WGS		['ERX511778','ERX511777']	Illumina HiSeq 2500	PAIRED		GENOMIC	ILLUMINA	ERS458242		['1314-05_lib756_hpi_2013-12-19_150bp','ERR552708','ERS458242','ERP010814','SAMEA2534840','ERX511778','ERR552709','ena-STUDY-FZB-22-06-2015-17:16:39:392-292','PRJEB9680','ERX511777','1314-05_lib756_hpi_2013-11-11_150bp','287903','3794172','1314-05']					UZB	Asia						R	R			R		R					R	R	R				S			298	299052300	157528185	PRJEB9680	CRyPTIC_WHO2021_PMC7612554		99.52	1698754	58	lineage2.2.1	MDR-TB	['input','tbprofiler','Napier_2020','diff','nextstrain_global_tree','Menardo_2018','tree','Menardo_2021','Walker_2022']	tuberculosis: human-adapted	L2.2.1	Mycobacterium tuberculosis
SAMEA110046465	ERR9786876	WGS	INSTITUTE OF TROPICAL MEDICINE	ERX9334152	Illumina HiSeq 2500	PAIRED	RANDOM	GENOMIC	ILLUMINA	ERS12087641	ERP137916	['PRJEB53138','ERR9786876','SAMEA110046465','ena-EXPERIMENT-TAB-27-05-2022-13:53:26:514-12412','844815','ena-RUN-TAB-27-05-2022-13:53:26:514-12413','ECF-14-R212-1','0efe4541-10cd-4d79-a29f-96d29eadb5f3','ERX9334152','ERP137916','ERS12087641','29174726']	2014	2022-06-25T18:15:00.000Z			GMB	Africa		sputum	Homo sapiens	3	human																					232	232503788	157280491	PRJEB53138			98.62	904589	45	lineage4.1.2.1	Sensitive	['input','tbprofiler','tree','WGS_2011-2014_GMB','diff']	tuberculosis: unclassified		Mycobacterium tuberculosis
SAMEA115739769	ERR13264793	WGS	UNIVERSITY OF OXFORD, NUFFIELD DEPARTMENT OF MEDIC	ERX12635206	NextSeq 500	PAIRED	RANDOM PCR	GENOMIC	ILLUMINA	ERS20249512	ERP161058	['PRJEB76547','1124794','b28b5ff0-515d-42d2-bc0f-19e45ec26bb9','7bc303eb1740','ERR13264793','SAMEA115739769','41867924','webin-reads-7bc303eb1740','ERP161058','ERS20249512','ERX12635206']	2020	2024-08-04T19:11:00.000Z			DEU	Europe																										690	690585115	306839363	PRJEB76547								CRyPTIC_2024	tuberculosis: unclassified		Mycobacterium tuberculosis
SAMN41146883	SRR28858532	WGS	WADSWORTH CENTER	SRX24418784	NextSeq 550	PAIRED	RANDOM	GENOMIC	ILLUMINA	SRS21174252	SRP338930	['SRX24418784','IDR2300012550-01-01.R1.fastq.gz','766641','SRP338930','SAMN41146883','41146883','PRJNA766641','SRS21174252','SRR28858532','IDR2300012550-01-01']	2023	2024-05-01T09:19:00.000Z			USA	North America	New York state		Homo sapiens	3	human																					440	440044234	192650875	PRJNA766641			68.69	1169943	39	lineage3	Sensitive	['diff','tbprofiler','input','tree']	tuberculosis: unclassified		Mycobacterium tuberculosis
SAMEA115740050	ERR13265164	WGS	UNIVERSITY OF OXFORD, NUFFIELD DEPARTMENT OF MEDIC	ERX12635577	Illumina NovaSeq 6000	PAIRED	RANDOM PCR	GENOMIC	ILLUMINA	ERS20249793	ERP161058	['PRJEB76547','ERS20249793','ERR13265164','webin-reads-843f83a0804b','ERX12635577','ERP161058','843f83a0804b','b28b5ff0-515d-42d2-bc0f-19e45ec26bb9','SAMEA115740050','41868143','1124794']	2021	2024-08-04T22:15:00.000Z			VNM	Asia																										585	585858860	192516359	PRJEB76547								CRyPTIC_2024	tuberculosis: unclassified		Mycobacterium tuberculosis
SAMN15641666	SRR12320937	AMPLICON	HONG KONG SANATORIUM & HOSPITAL	SRX8821181	Illumina MiSeq	PAIRED	PCR	GENOMIC	ILLUMINA	SRS7086973	SRP273430	['SRX8821181','15641666','MTBDR_Specimen15_MiSeq_R1.fastq','SRP273430','SAMN15641666','SRS7086973','PRJNA648373','MTBDR_Specimen15_MiSeq','bp0','648373','SRR12320937']	2017	2020-07-24T18:42:00.000Z		22.3193 N 114.1694 E	HKG	Asia		As reported: Neck FNA	Homo sapiens	3	human																					132	132292648	63011054	PRJNA648373									tuberculosis: unclassified		Mycobacterium tuberculosis
SAMN17918218	SRR13747267	Tn-Seq	INSTITUTE FOR SYSTEMS BIOLOGY	SRX10134157	Illumina HiSeq 2500	PAIRED	PCR	GENOMIC	ILLUMINA	SRS8288285	SRP307145	['SRX10134157','701946','SRS8288285','SRR13747267','T1-3_SDSplus','T1-3_SDSpos_CGATCATG_R1.fastq.gz','SRP307145','17918218','SAMN17918218','PRJNA701946']	2016-11	2021-02-19T14:16:00.000Z			USA	North America	Washington, Seattle																									800	800000000	372978168	PRJNA701946									tuberculosis: human-adapted	L4	Mycobacterium tuberculosis	H37Rv
SAMEA112299004	ERR10762370	WGS	FZB	ERX10213170	NextSeq 500	PAIRED		GENOMIC	ILLUMINA	ERS14409827	ERP143890	['5c0a0331-2284-442c-8b83-562285263163','ERS14409827','PRJEB58814','ena-RUN-TAB-10-01-2023-07:58:11:592-123071','NOR-247','ERX10213170','ERR10762370','ena-EXPERIMENT-TAB-10-01-2023-07:58:11:592-123070','32692493','922844','ERP143890','SAMEA112299004']					MDA	Europe	Chisinau																									0	0	0	PRJEB58814								R-RRMDR_2014-15_MDA	tuberculosis: unclassified		Mycobacterium tuberculosis
SAMEA104027313	ERR1949969	WGS	STATENS SERUM INSTITUT	ERX2015758	NextSeq 500	PAIRED	RANDOM	GENOMIC	ILLUMINA	ERS1691206	ERP022352	['ena-EXPERIMENT-STATENS SERUM INSTITUT-26-04-2017-13:48:51:295-19','388615','ERR1949969','7181602','ERX2015758','SAMEA104027313','PRJEB20214','ena-RUN-STATENS SERUM INSTITUT-26-04-2017-13:48:51:295-19','ERP022352','ERS1691206','ena-STUDY-STATENS SERUM INSTITUT-03-04-2017-09:47:03:433-394','DKC2-PP14']	2012	2017-05-31T17:28:00.000Z			DNK	Europe		sputum	Homo sapiens	3	human																					416	416877364	234378251	PRJEB20214			97.76	520077	14	lineage4.8	Sensitive	['input','outbreak_1112-15_DNK','tbprofiler','Napier_2020']	tuberculosis: human-adapted	L4.8	Mycobacterium tuberculosis
SAMN30950163	SRR21690580	WGS	RIVM	SRX17688577	Illumina HiSeq 2500	PAIRED	RANDOM	GENOMIC	ILLUMINA	SRS15219965	SRP399356	['RIVM1448','SAMN30950163','RIVM1448.bam','SRX17688577','SRR21690580','SRP399356','30950163','882748','SRS15219965','bp0','PRJNA882748']	2017	2022-09-23T18:09:00.000Z			NLD	Europe		As reported: diagnostic sample	Homo sapiens	3	human																					2057	2057774901	631393931	PRJNA882748								input	tuberculosis: unclassified		Mycobacterium tuberculosis
SAMEA104718664	ERR2446313	WGS	RIVM - NATIONAL INSTITUTE FOR PUBLIC HEALTH AND TH	ERX2465414	Illumina HiSeq 2500	SINGLE	RANDOM	GENOMIC	ILLUMINA	ERS2320047	ERP107526	['448124','ERX2465414','ena-STUDY-RIVM - National Institute for Public Health and the Environment-15-03-2018-13:44:58:461-243','ERP107526','ena-RUN-RIVM - National Institute for Public Health and the Environment-26-03-2018-16:05:17:751-259','SAMEA104718664','WGSVNTR2016259','ERR2446313','PRJEB25592','ERS2320047','ena-EXPERIMENT-RIVM - National Institute for Public Health and the Environment-26-03-2018-16:05:17:751-259','8820596']	2016	2019-06-11T17:55:00.000Z			NLD	Europe			Homo sapiens	3	human																					636	636232274	169752173	PRJEB25592								['Napier_2020','WGS_2016_NLD']	tuberculosis: human-adapted	L3	Mycobacterium tuberculosis
SAMN40273789	SRR28239772	WGS	NIH / NIAID	SRX23851047	NextSeq 2000	PAIRED	RANDOM	GENOMIC	ILLUMINA	SRS20671119	SRP493618	['1074779','SRS20671119','TBPO-6777_lib61844_nextseq_ny0117_151bp.filtered_2_bwa.1.fastq.gz','SRP493618','40273789','PRJNA1074779','SRX23851047','78881','SAMN40273789','SRR28239772']	2023	2024-03-06T10:15:00.000Z		41.7151 N 44.8271 E	GEO	Asia	Tbilisi	sputum	Homo sapiens	3	human																					950	950729355	321250927	PRJNA1074779			99.51	1636236	55	lineage2.2.1	Sensitive	['tree','tbprofiler','input','diff']	tuberculosis: unclassified		Mycobacterium tuberculosis
SAMN12825617	SRR10305658	WGS	CHINESE CENTER FOR DISEASE CONTROL AND PREVENTION	SRX7017223	Illumina HiSeq 2500	PAIRED	RANDOM	GENOMIC	ILLUMINA	SRS5538440	SRP226155	['PRJNA573798','5160','12825617','5160_1.fq.gz','SAMN12825617','573798','SRR10305658','CN441','SRS5538440','SRX7017223','SRP226155','bp0']	2007	2019-10-18T05:21:00.000Z		40.83 N 111.59 E	CHN	Asia	Inner Mongolia	sputum	Homo sapiens	3	human																					1220	1220569000	639343022	PRJNA573798								input	tuberculosis: unclassified		Mycobacterium tuberculosis
SAMN20512530	SRR15315750	WGS	SCHOOL OF PUBLIC HEALTH, FUDAN UNIVERSITY	SRX11620590	Illumina HiSeq 2000	PAIRED	PCR	GENOMIC	ILLUMINA	SRS9655852	SRP330727	['G46','SAMN20512530','PRJNA751240','SRR15315750','G46_R1.fastq.gz','bp0','751240','SRS9655852','2003-East-036','20512530','SRX11620590','SRP330727']	2003	2021-08-01T01:12:00.000Z		30.25 N 120.35 E	CHN	Asia	Zheijiang	sputum	Homo sapiens	3	human																					1219	1219319100	571488540	PRJNA751240			99.42	1663530	56	lineage4.4.2	Sensitive	['diff','timelapse_Zhejiang_CHN','tree','input','tbprofiler']	tuberculosis: unclassified		Mycobacterium tuberculosis
SAMEA12854334	ERR11245349	WGS	SWISS TROPICAL AND PUBLIC HEALTH INSTITUTE	ERX10653553	Illumina NovaSeq 6000	SINGLE	RANDOM	GENOMIC	ILLUMINA	ERS10461223	ERP135175	['8cc6b8bd-130a-4c76-a0b2-3197bafe5cc6','930268','ERS10461223','PRJEB50582','ERX10653553','34307902','ERR11245349','ERP135175','ena-RUN-TAB-17-04-2023-19:57:14:574-6796','ena-EXPERIMENT-TAB-17-04-2023-19:57:14:574-6795','SAMEA12854334','G42534']	2016	2023-07-27T11:26:00.000Z			GEO	Asia		sputum																								202	202628220	72421158	PRJEB50582									tuberculosis: unclassified		Mycobacterium tuberculosis
SAMEA7157297	['ERR5865474','ERR5865475']	WGS		['ERX5511269','ERX5511270']	Illumina HiSeq 2500	PAIRED		GENOMIC	ILLUMINA	ERS4917759		['PRJEB39561','ERX5511270','ERX5511269','ERS4917759','ERP123095','ERR5865474','G03562','ena-STUDY-Swiss Tropical and Public Health Institute-27-07-2020-11:23:30:592-1894','SRS8943147','SAMEA7157297','ena-RUN-Swiss Tropical and Public Health Institute-03-05-2021-19:33:15:175-1939','ena-RUN-Swiss Tropical and Public Health Institute-03-05-2021-19:33:15:175-1938','19059870','ena-EXPERIMENT-Swiss Tropical and Public Health Institute-03-05-2021-19:33:15:175-1939','ena-EXPERIMENT-Swiss Tropical and Public Health Institute-03-05-2021-19:33:15:175-1938','ERR5865475','674180']					GEO	Asia																										711	712628932	329089148	PRJEB39561			99.28	3272554	65	lineage2.2.1	MDR-TB	['tbprofiler','input','R-MDR_GEO','diff','tree']	tuberculosis: unclassified		Mycobacterium tuberculosis
SAMN00103262	['SRR023467','SRR12006055','SRR023442']	WGS		['SRX008101','SRX8539265','SRX008076']	['Illumina HiSeq 4000','Illumina Genome Analyzer II']	PAIRED	RANDOM	GENOMIC	ILLUMINA	SRS004823		['30PTEAAXX090211-7-P','SRX8539265','SRS004823','RvdeludgB_invitro_1','SRP001097','SRP267143','PRJNA634239','BI.PE.090617_SL-XAT_0012_FC427R0AAXX.8','PRJNA52637','SRR023442','Mycobacterium_tuberculosis_MicroEvolution','SRR023467','SRP005959','103262','BI.PE.090211_SL-XAP_0002_FC30PTEAAXX.7','SRX008101','52637','427R0AAXX090617-8-P','SRX008076','634239','SAMN00103262','SRR12006055','56_R1_PE.fastq.gz','BROAD:SEQUENCING_SAMPLE:27067.0']																																9327	9329059260	5708561005	['PRJNA634239','PRJNA52637']								input	tuberculosis: unclassified		Mycobacterium tuberculosis
SAMN21616234	SRR16058445	WGS	PUBLIC HEALTH ONTARIO	SRX12344899	Illumina HiSeq 2500	PAIRED	RANDOM	GENOMIC	ILLUMINA	SRS10317277	SRP338617	['SRS10317277','bp0','21616234','766079','SRP338617','SRX12344899','2008-218_R1.fastq.gz','2008-218','SAMN21616234','PRJNA766079','SRR16058445']	2008	2021-09-24T22:06:00.000Z			CAN	North America	Ontario		Homo sapiens	3	human					S		S					S	S								1283	1283029250	746753387	PRJNA766079	CRyPTIC_WHO2021_PMC7612554		99.67	1541052	43	lineage4.4.1.1	Sensitive	['diff','input','Walker_2022','tree','tbprofiler']	tuberculosis: unclassified		Mycobacterium tuberculosis
SAMEA115744658	ERR13276012	WGS	UNIVERSITY OF OXFORD, NUFFIELD DEPARTMENT OF MEDIC	ERX12646438	NextSeq 500	PAIRED	RANDOM PCR	GENOMIC	ILLUMINA	ERS20254542	ERP161058	['ERR13276012','SAMEA115744658','ERX12646438','ERS20254542','41870552','b28b5ff0-515d-42d2-bc0f-19e45ec26bb9','1124794','7cc640b9127b','ERP161058','webin-reads-7cc640b9127b','PRJEB76547']	2020	2024-08-08T11:21:00.000Z			DEU	Europe																										776	776574583	366920550	PRJEB76547								CRyPTIC_2024	tuberculosis: unclassified		Mycobacterium tuberculosis
SAMN33018158	SRR23316607	WGS	CHULALONGKORN UNIVERSITY	SRX19259260	Illumina NovaSeq 6000	PAIRED	other	GENOMIC	ILLUMINA	SRS16661786	SRP420623	['33018158','SRP420623','930660','PRJNA930660','LEH7566_L3_1.fastq.gz','SRS16661786','SRX19259260','bp0','G7-10','SRR23316607','SAMN33018158']	2019	2023-02-02T09:26:00.000Z	aerobe	13.732181 N 100.536730 E	THA	Asia	Bangkok	As reported: urine	Homo sapiens	3	human																					1796	1796173200	577453216	PRJNA930660			99.19	1759746	58	lineage1.2.1.2.1	HR-TB	['tree','tbprofiler','diff','input']	tuberculosis: unclassified		Mycobacterium tuberculosis
SAMN30543964	SRR21277066	WGS	SCHOOL OF PUBLIC HEALTH, FUDAN UNIVERSITY	SRX17286431	Illumina HiSeq 2500	PAIRED	RANDOM	GENOMIC	ILLUMINA	SRS14851111	SRP394436	['SRR21277066','LD21F144X_R1.fastq.gz','SRX17286431','PRJNA874331','SRP394436','SAMN30543964','874331','LD21F144X','bp0','30543964','SRS14851111']	2020	2022-08-28T01:03:00.000Z			CHN	Asia	Eastern China		Homo sapiens	3	human																					2382	2382945189	773602289	PRJNA874331			97.11	1829183	60	lineage2.2.1	Sensitive	['tbprofiler','tree','diff','input']	tuberculosis: unclassified		Mycobacterium tuberculosis
SAMN11456857	SRR8923694	WGS	SORBONNE UNIVERSITE, INSERM, U1135	SRX5704866	Illumina MiSeq	PAIRED	PCR	GENOMIC	ILLUMINA	SRS4644340	SRP192877	['bp0','SRX5704866','SRS4644340','PRJNA533314','11456857','SRR8923694','Fmo-2007-2-96-5696-[R1.fastq.gz','BUK-2-96-5696','533314','SRP192877','SAMN11456857']	2007	2019-04-17T15:37:00.000Z			FRA	Europe			Homo sapiens	3	human																					461	461562755	205919380	PRJNA533314								input	tuberculosis: unclassified		Mycobacterium tuberculosis
SAMEA115738468	ERR13260725	WGS	UNIVERSITY OF OXFORD, NUFFIELD DEPARTMENT OF MEDIC	ERX12631138	Illumina NovaSeq 6000	PAIRED	RANDOM PCR	GENOMIC	ILLUMINA	ERS20248112	ERP161058	['12968339a19f','ERX12631138','b28b5ff0-515d-42d2-bc0f-19e45ec26bb9','1124794','41857566','SAMEA115738468','ERR13260725','PRJEB76547','webin-reads-12968339a19f','ERS20248112','ERP161058']	2021	2024-08-04T16:36:00.000Z			ZAF	Africa																										887	887520922	268803809	PRJEB76547								CRyPTIC_2024	tuberculosis: unclassified		Mycobacterium tuberculosis
SAMN05918664	SRR28393362	WGS	FIND, THE FOUNDATION FOR INNOVATIVE NEW DIAGNOSTICS	SRX23998302	Illumina HiSeq 2500	PAIRED	RANDOM	GENOMIC	ILLUMINA	SRS20794872	SRP496567	['03-R0259','Peru4564_R1.fastq.gz','WGS-Peru4564','PRJNA343736','5918664','SRX23998302','SRR28393362','SRP496567','SRS20794872','SAMN05918664','343736']	2012	2024-03-20T07:43:00.000Z		12 S 77 W	PER	South America	Lima	As reported: patient	Homo sapiens	3	human																					755	755968500	327277543	PRJNA343736			99.53	1883345	54	lineage4.1.2.1	MDR-TB	['diff','input','tree','tbprofiler','standford']	tuberculosis: unclassified		Mycobacterium tuberculosis
SAMN19728303	SRR14827708	AMPLICON	ROCKEFELLER UNIVERSITY	SRX11157358	NextSeq 500	SINGLE	PCR	GENOMIC	ILLUMINA	SRS9218831	SRP324258	['738381','RLC12_H37Rv_INH_1D_High_batch1_rep2','H37Rv_INH_1D_High_batch1_rep2_S2_L001_R1_001.fastq.gz','SAMN19728303','bp0','19728303','SRX11157358','SRP324258','SRR14827708','SRS9218831','H37Rv_INH_1D_High_batch1_rep2','PRJNA738381']		2021-06-16T14:15:00.000Z																														1912	1912769960	743139265	PRJNA738381									tuberculosis: human-adapted	L4	Mycobacterium tuberculosis	H37Rv
SAMEA2661015	ERR736841	WGS	SC	ERX680532	Illumina HiSeq 2000	PAIRED	RANDOM	GENOMIC	ILLUMINA	ERS510229	ERP001072	['ERP001072','204548','3304610','SC_EXP_14555_8#40','Karonga_Prevention_Study__KPS____whole_genome_sequencing_in_a_whole_population-sc-2011-12-13T10:33:26Z-2066','ERX680532','SC_RUN_14555_8#40','SAMEA2661015','PRJEB2794','ERS510229','83455-sc-2020721','Karonga_Prevention_Study__KPS____whole_genome_sequ','ERR736841']		2016-01-18T22:31:00.000Z			MWI	Africa	Karonga																									642	642329400	310237231	PRJEB2794			99.74	1646192	38	lineage4.3.4.2.1	Sensitive	['Karonga_Prevention_Study','tbprofiler','tree','Menardo_2021','input','Menardo_2018','diff']	tuberculosis: human-adapted	L4	Mycobacterium tuberculosis
SAMEA1118445	ERR2513264	WGS	PHE	ERX2532474	Illumina MiSeq	PAIRED	RANDOM	GENOMIC	ILLUMINA	ERS2397854	ERP107961	['ERP107961','PRJEB25991','ERR2513264','SAMEA1118445','ERS2397854','10122391','ERX2532474','experiment.4997','run.4997','sample.4997','project.First_10k_genomes_study_set_4','493034']		2021-10-23T16:05:00.000Z			GBR	Europe	England									S		S					S	S								434	434866431	253409828	PRJEB25991	Walker_2022		99.76	1684106	53	lineage4.3.4.2	Sensitive	['CRyPTIC_PHE','Napier_2020','Walker_2022','input','tree','diff','tbprofiler']	tuberculosis: human-adapted	L4.3.4.2	Mycobacterium tuberculosis
SAMEA115880423	ERR13432029	WGS	ST JAMES'S HOPSITAL	ERX12802331	Illumina MiniSeq	PAIRED	PCR	GENOMIC	ILLUMINA	ERS20729580	ERP158935	['cc67b5fc-c9f7-4fb2-b822-825eaf48cad4','ERX12802331','PRJEB74244','ena-RUN-TAB-30-07-2024-16:40:24:296-114637','SAMEA115880423','ERS20729580','ERP158935','1094277','42936501','ena-EXPERIMENT-TAB-30-07-2024-16:40:24:296-114636','ERR13432029','15IE34']	2015	2024-08-10T22:23:00.000Z			IRL	Europe			Homo sapiens	3	human																					287	287414693	98866452	PRJEB74244									tuberculosis: unclassified		Mycobacterium tuberculosis
SAMN35340185	SRR24710189	WGS	NIH / NIAID	SRX20488749	NextSeq 2000	PAIRED	RANDOM	GENOMIC	ILLUMINA	SRS17799485	SRP439184	['SRP439184','41867','TBPO-3061_lib49872_nextseq_ny0048_151bp.filtered_2_bwa.1.fastq.gz','bp0','975605','SRS17799485','PRJNA975605','SRX20488749','SRR24710189','SAMN35340185','35340185']	2021	2023-05-23T22:05:00.000Z		48.0196 N 66.9237 E	KAZ	Asia		sputum	Homo sapiens	3	human																					610	610932199	206947486	PRJNA975605			99.49	1743430	58	lineage2.2.1	MDR-TB	['tree','input','diff','tbprofiler']	tuberculosis: unclassified		Mycobacterium tuberculosis
SAMN38204785	SRR26787989	WGS	HMS	SRX22486016	Illumina HiSeq 4000	SINGLE	cDNA	GENOMIC	ILLUMINA	SRS19499361	SRP471323	['Peru10923','SAMN38204785','38204785','SRP471323','PRJNA1039243','SRR26787989','SRS19499361','Peru10923_R1.fastq.gz','=MID(A398, 5,5)','1039243','bp0','SRX22486016']	2021	2023-11-11T09:55:00.000Z			PER	South America		sputum	Homo sapiens	3	human																					384	384339600	125448080	PRJNA1039243								standford	tuberculosis: unclassified		Mycobacterium tuberculosis
SAMEA7423546	ERR4872054	WGS	FZB	ERX4741267	NextSeq 500	PAIRED		GENOMIC	ILLUMINA	ERS5181894	ERP124444	['ERX4741267','ERP124444','SAMEA7423546','ena-EXPERIMENT-FZB-25-11-2020-10:16:50:898-3','11-3848','ERR4872054','PRJEB40777','ena-RUN-FZB-25-11-2020-10:16:50:898-3','17071813','ERS5181894','685092','ena-STUDY-FZB-13-10-2020-10:22:46:424-256']		2020-12-19T12:15:00.000Z			CMR	Africa																										767	767337714	315721403	PRJEB40777								['R-MDR_CMR','input']	MTBC		Mycobacterium tuberculosis complex sp.
SAMEA7702154	ERR4972537	WGS	HOSPITAL GENERAL UNIVERSITARIO GREGORIO MARANON	ERX4791193	NextSeq 500	PAIRED	PCR	GENOMIC	ILLUMINA	ERS5458665	ERP125674	['ena-STUDY-Hospital General Universitario Gregorio Maranon-10-12-2020-11:15:07:381-97','PRJEB41837','ena-RUN-Hospital General Universitario Gregorio Maranon-10-12-2020-12:56:41:077-67','ena-EXPERIMENT-Hospital General Universitario Gregorio Maranon-10-12-2020-12:56:41:077-67','17760169','ERX4791193','ARG29110-18','SAMEA7702154','ERP125674','ERR4972537','698873','ERS5458665']	2018	2021-02-07T05:51:00.000Z			ARG	South America			Homo sapiens	3	human																					275	275405541	109246781	PRJEB41837			99.63	1656056	50	lineage4.3.3	MDR-TB	['diff','tree','tbprofiler','standford','input']	tuberculosis: unclassified		Mycobacterium tuberculosis
SAMN12551243	SRR10040181	WGS	FUDAN UNIVERSITY	SRX6775148	Illumina HiSeq 2000	PAIRED	RANDOM PCR	GENOMIC	ILLUMINA	SRS5322235	SRP219763	['SRP219763','12551243','MTB_SZ_2013_0080','PRJNA559678','559678','bp0','SZ_2013_0080','SZ_2013_0080_R1.fastq.gz','SRS5322235','SRR10040181','SRX6775148','SAMN12551243']	2013	2019-08-30T14:11:00.000Z		22.55 N 114.06 E	CHN	Asia	Shenzhen	sputum	Homo sapiens	3	human																					776	776760300	309632794	PRJNA559678			99.47	1730317	59	lineage2.2.1	MDR-TB	['input','R-MDR_2013-17_Shenzhen_CHN','tbprofiler','Menardo_2021','diff','tree']	tuberculosis: human-adapted	L2	Mycobacterium tuberculosis
SAMEA9070457	ERR5987369	WGS	Swiss-TPH	ERX5627665	Illumina HiSeq 2500	PAIRED	RANDOM	GENOMIC	ILLUMINA	ERS6798764	ERP129488	['WGS RR-TB Khayelitsha','ERR5987369','SAMEA9070457','737713','ERS6798764','PRJEB45389','G25725_1','ERX5627665','ERP129488','19795041']		2021-06-29T01:00:00.000Z			ZAF	Africa						S																	S			305	305393272	138852226	PRJEB45389	CRyPTIC_WHO2021_PMC7612554		99.59	1708370	59	lineage2.2.1	MDR-TB	['input','R-RR_HIVcoinf_ZAF','Walker_2022','tree','tbprofiler','diff']	tuberculosis: unclassified		Mycobacterium tuberculosis
SAMEA13294534	ERR9121242	WGS	UNIVERSITY OF OXFORD, NUFFIELD DEPARTMENT OF MEDIC	ERX8663240	Illumina MiSeq	PAIRED	RANDOM	GENOMIC	ILLUMINA	ERS10897460	ERP136048	['run.1443.1.4072a050fae17eccbd16c348db5b9be3','30300172','experiment.1443.e361ec1f','ERR9121242','ERS10897460','project.SeqTreat_Valencia1','SAMEA13294534','ERP136048','ERX8663240','PRJEB51415','sample.1443.e53a5995','862826']		2024-08-07T10:25:00.000Z			ESP	Europe	Valencia																									337	337947376	211582065	PRJEB51415								CRyPTIC_SeqTreat_Valencia	tuberculosis: unclassified		Mycobacterium tuberculosis
SAMEA1403666	ERR133913	WGS	SC	ERX109931	Illumina HiSeq 2000	PAIRED	RANDOM	GENOMIC	ILLUMINA	ERS094202	ERP000192	['ERR133913','0720J-sc-2012-02-09T18:56:49Z-1355246','ERP000192','ERX109931','ERS094202','203970','SC_EXP_7755_4#20','1088925','SAMEA1403666','Variation discovery in Russian TB isolates-sc-2010-04-20','Variation discovery in Russian TB isolates-sc-2010','SC_RUN_7755_4#20','PRJEB2138']	2009	2014-09-28T15:00:00.000Z			RUS	Europe	Samara		Homo sapiens	3	human	S	S			S		R		S				S	R				S			969	969659000	601893000	PRJEB2138	CRyPTIC_WHO2021_PMC7612554		99.54	1836120	42	lineage2.2.1	HR-TB	['input','tbprofiler','Menardo_2018','Walker_2022','Napier_2020','Nimmo_2024','tree','diff']	tuberculosis: human-adapted	L2.2.1	Mycobacterium tuberculosis
SAMN30157703	SRR20969399	WGS	CENTRE FOR TUBERCULOSIS CONTROL OF GUANGDONG PROVINCE	SRX16987321	Illumina NovaSeq 6000	PAIRED	RANDOM	GENOMIC	ILLUMINA	SRS14573085	SRP390552	['bp0','SRS14573085','SAMN30157703','866200','SRX16987321','30157703','D20003202a','PRJNA866200','SRR20969399','SRP390552','D20003202a.realigned.bam','gdtb_149']	2017	2022-08-08T18:36:00.000Z		23.08 N 113.14 E	CHN	Asia	Guangdong	sputum	Homo sapiens	3	human																					1269	1269806471	148889764	PRJNA866200			99.59	1862520	65	lineage2.2.1	Sensitive	['tree','diff','tbprofiler','input']	tuberculosis: unclassified		Mycobacterium tuberculosis
SAMEA7525148	ERR4796692	WGS	FOUNDATION FOR MEDICAL RESEARCH INDIA	ERX4666107	NextSeq 500	PAIRED	RANDOM	GENOMIC	ILLUMINA	ERS5281623	ERP124850	['ERR4796692','project.Mumbai','ERP124850','ERS5281623','22458713','SAMEA7525148','773292','run.1417','PRJEB41116','experiment.1417','ERX4666107','sample.1417']		2021-11-09T21:55:00.000Z			IND	Asia	Mumbai					S	S			S	S	R	S	S				S	R	S	S	S	S	S	S	578	578810700	258595172	PRJEB41116	['CRyPTIC_reuse_table','Walker_2022']		99.56	1540154	49	lineage4.1.2.1	HR-TB	['CRyPTIC_IND','tbprofiler','tree','diff','CRyPTIC_reuse_table','input','Walker_2022']	tuberculosis: unclassified		Mycobacterium tuberculosis
SAMEA9070154	ERR6362831	WGS	Swiss-TPH	ERX5627364	Illumina HiSeq 2500	PAIRED	RANDOM	GENOMIC	ILLUMINA	ERS6798463	ERP129488	['SAMEA9070154','ERR6362831','PRJEB45389','737713','ERS6798463','ERP129488','20453362','G36239_1','WGS RR-TB Khayelitsha','ERX5627364']		2021-10-13T18:44:00.000Z			ZAF	Africa						S					S												S			568	568191660	288224525	PRJEB45389	CRyPTIC_WHO2021_PMC7612554							['input','Walker_2022','R-RR_HIVcoinf_ZAF']	tuberculosis: unclassified		Mycobacterium tuberculosis
SAMEA11207044	ERR7801618	WGS	UNIVERSITY OF BASEL, SWITZERLAND	ERX7369306	Illumina HiSeq 2500	SINGLE		GENOMIC	ILLUMINA	ERS8856544	ERP134075	['ERX7369306','794708','PRJEB49562','ERR7801618','ena-RUN-TAB-21-12-2021-17:16:01:095-9318','24685229','G36154','9bc3fa2b-c877-4dc7-b821-d8f2b9e08e1b','ena-EXPERIMENT-TAB-21-12-2021-17:16:01:095-9317','ERS8856544','ERP134075','SAMEA11207044']	2016	2022-07-12T17:26:00.000Z			TZA	Africa			Homo sapiens	3	human																					362	362339125	172648830	PRJEB49562								input	tuberculosis: unclassified		Mycobacterium tuberculosis
SAMEA114089632	ERR11775794	WGS	UCL CENTRE FOR CLINICAL MICROBIOLOGY	ERX11174458	NextSeq 550	PAIRED	RANDOM	GENOMIC	ILLUMINA	ERS16073475	ERP149436	['ERS16073475','ERX11174458','1109088','PRJEB64299','SAMEA114089632','ERR11775794','TBA_402','ERP149436','webin-reads-TBA_402','41283014','4da99455-d94f-43bb-96cc-eb7e1d7e89c2']	2019	2024-07-27T02:29:00.000Z		UCL CCM	TZA	Africa			Homo sapiens	3	human																					1107	1107123242	473058738	PRJEB64299									tuberculosis: unclassified		Mycobacterium tuberculosis
SAMEA112806092	ERR11082389	WGS	FZB	ERX10529758	NextSeq 500	PAIRED		GENOMIC	ILLUMINA	ERS14813638	ERP010814	['33894187','SAMEA112806092','287903','ena-RUN-TAB-22-03-2023-09:39:46:364-143095','ena-STUDY-FZB-22-06-2015-17:16:39:392-292','PRJEB9680','ERX10529758','ERS14813638','7526-00','ERP010814','ERR11082389','ena-EXPERIMENT-TAB-22-03-2023-09:39:46:364-143094']		2023-07-21T05:50:00.000Z																														1326	1326466000	573390975	PRJEB9680			99.39	1702823	54	lineage2.2.1	MDR-TB	['tree','diff','tbprofiler','input']	tuberculosis: unclassified		Mycobacterium tuberculosis
SAMN17301504	SRR13423622	WGS	SCHOOL OF PUBLIC HEALTH, FUDAN UNIVERSITY	SRX9838675	Illumina Genome Analyzer	PAIRED	RANDOM	GENOMIC	ILLUMINA	SRS8020970	SRP301501	['XTBDNA_16-062.fastq.gz','SRX9838675','691674','bp0','17301504','SRP301501','SAMN17301504','SRS8020970','SRR13423622','XTBDNA_16-062','PRJNA691674']	2013-08	2021-01-13T04:19:00.000Z			CHN	Asia	Zhejiang	sputum	Homo sapiens	3	human																					699	699552951	257031563	PRJNA691674								['denylist','input']	tuberculosis: unclassified		Mycobacterium tuberculosis
SAMN05919647	SRR28393708	WGS	FIND, THE FOUNDATION FOR INNOVATIVE NEW DIAGNOSTICS	SRX23998644	Illumina HiSeq 2500	PAIRED	RANDOM	GENOMIC	ILLUMINA	SRS20795214	SRP496567	['Peru4128_R1.fastq.gz','SRP496567','SRR28393708','5919647','343736','SAMN05919647','WGS-Peru4128','PRJNA343736','SRX23998644','I0005224-6','SRS20795214']	2012	2024-03-20T07:45:00.000Z		12 S 77 W	PER	South America	Lima	As reported: patient	Homo sapiens	3	human																					618	618006750	313688066	PRJNA343736			99.53	1895775	54	lineage4.1.1.3	HR-TB	['diff','tbprofiler','tree','input','standford']	tuberculosis: unclassified		Mycobacterium tuberculosis
SAMN07659907	SRR6045434	WGS	MODMEDMICOXFORD	SRX3192432	Illumina MiSeq	PAIRED	RANDOM	GENOMIC	ILLUMINA	SRS2521045	SRP117784	['SAMN07659907','SRP117784','7659907','PRJNA401515','SRR6045434','MMMOSAM:43095114-ce65-4043-b30d-3e19b499435a','SRS2521045','SRX3192432','401515','MMMOSRA:43095114-ce65-4043-b30d-3e19b499435a']	2016	2017-10-27T16:47:00.000Z			GBR	Europe	Oxford		Homo sapiens	3	human																					260	260133023	163968588	PRJNA401515									NTM: avium complex		Mycobacterium avium
SAMEA3284760	ERR2515953	WGS	CTB/NICD	ERX2535161	Illumina MiSeq	PAIRED	RANDOM	GENOMIC	ILLUMINA	ERS2400552	ERP107968	['project.First_10k_genomes_study_set_5','ERS2400552','493035','sample.8171','10125291','ERR2515953','experiment.8171','SAMEA3284760','ERX2535161','PRJEB25997','run.8171','ERP107968']		2021-10-23T19:11:00.000Z			ZAF	Africa						S	S			S		S	S				S	S	S				S			311	311618462	192842479	PRJEB25997	Walker_2022		99.33	1164852	48	lineage4.9	Sensitive	['diff','Napier_2020','tbprofiler','CRyPTIC_CTB-NICD','tree','Walker_2022','input']	tuberculosis: human-adapted	L4.9	Mycobacterium tuberculosis
SAMEA115879532	ERR13430370	WGS	TRINITY COLLEGE DUBLIN, REPUBLIC OF IRELAND	ERX12800824	Illumina HiSeq 1000	PAIRED	PCR	GENOMIC	ILLUMINA	ERS20725323	ERP122964	['PRJEB39448','SAMEA115879532','726466','ERS20725323','ena-STUDY-TRINITY COLLEGE DUBLIN-17-07-2020-12:34:38:079-1511','42920955','ena-RUN-TAB-29-07-2024-14:13:29:438-110799','11IE12','ena-EXPERIMENT-TAB-29-07-2024-14:13:29:437-110798','ERX12800824','ERP122964','ERR13430370']	2011	2024-08-21T10:43:00.000Z			IRL	Europe			Homo sapiens	3	human																					2792	2792878920	1944236290	PRJEB39448									tuberculosis: unclassified		Mycobacterium tuberculosis
SAMN43397256	SRR30443765	WGS	WADSWORTH CENTER	SRX25869375	NextSeq 500	PAIRED	RANDOM	GENOMIC	ILLUMINA	SRS22482940	SRP338930	['PRJNA766641','IDR2400029307-01-02','IDR2400029307-01-02.R1.fastq.gz','SRP338930','SAMN43397256','43397256','766641','SRX25869375','SRR30443765','SRS22482940']	2024	2024-08-28T16:47:00.000Z			USA	North America	New York state	As reported: urine	Homo sapiens	3	human																					691	691066334	312460536	PRJNA766641									tuberculosis: unclassified		Mycobacterium tuberculosis
SAMN20491995																	BRA	South America																																					standford	tuberculosis: unclassified		Mycobacterium tuberculosis
SAMEA3558399	ERR1034866	WGS	LSHTM	ERX1113664	Illumina MiSeq	PAIRED		GENOMIC	ILLUMINA	ERS865548	ERP011639	['SAMEA3558399','297845','ERR1034866','ERX1113664','ERP011639','ERS865548','ena-EXPERIMENT-LSHTM-25-09-2015-14:04:49:437-291','PRJEB10385','ena-STUDY-LSHTM-18-08-2015-18:02:02:463-104','ena-RUN-LSHTM-25-09-2015-14:04:49:437-291','4154695','mtb291']		2015-12-10T05:07:00.000Z			PRT	Europe						S	S		S	S	R	R	S		S	S	R	R	R							2497	2497139554	1646848637	PRJEB10385	Coll_2018		99.75	1048669	24	lineage4.3.4.2	MDR-TB	['tbprofiler','input','diff','tree','Napier_2020','Coll_2018']	tuberculosis: human-adapted	L4.3.4.2	Mycobacterium tuberculosis
SAMN19688552	SRR14802014	WGS	SIMON FRASER UNIVERSITY	SRX11135097	NextSeq 500	PAIRED	RANDOM	GENOMIC	ILLUMINA	SRS9198487	SRP323639	['SRP323639','19688552','SRR14802014','TB-444-5172-19_S87_R1_001.fastq.gz','SAMN19688552','SRX11135097','SRS9198487','PRJNA736718','bp0','TB-444-5172-19_S87','736718']	2019	2021-06-13T22:48:00.000Z		47.03278 N 28.89972 E	MDA	Europe			Homo sapiens	3	human																					315	315860894	134579895	PRJNA736718			99.36	1578341	54	lineage4.2.1	MDR-TB	['tbprofiler','input','diff','tree']	tuberculosis: unclassified		Mycobacterium tuberculosis
SAMEA115751258	ERR13292139	WGS	UNIVERSITY OF OXFORD, NUFFIELD DEPARTMENT OF MEDIC	ERX12662625	Illumina MiSeq	PAIRED	RANDOM PCR	GENOMIC	ILLUMINA	ERS20267545	ERP161058	['ERX12662625','1124794','ERP161058','41910203','webin-reads-711acc3f283c','ERR13292139','SAMEA115751258','ERS20267545','PRJEB76547','711acc3f283c','b28b5ff0-515d-42d2-bc0f-19e45ec26bb9']	2020	2024-08-10T07:28:00.000Z			USA	North America																										467	467375719	276936749	PRJEB76547								CRyPTIC_2024	tuberculosis: unclassified		Mycobacterium tuberculosis
SAMEA919876	ERR023260	WGS	SC	ERX2007701	Illumina Genome Analyzer II	PAIRED	RANDOM	GENOMIC	ILLUMINA	ERS007754	ERP000124	['203813','SAMEA919876','N0149-sc-2010-05-07-34007','Mtb key strains-sc-2010-03-24','ERX2007701','ERP000124','ERR023260','SC_EXP_4752_3#7','212097','SC_RUN_4752_3#7','ERS007754','PRJEB2070']		2012-07-23T15:13:00.000Z			USA	North America																										1362	1362332384	899030624	PRJEB2070								Nimmo_2024	tuberculosis: human-adapted	L4	Mycobacterium tuberculosis
SAMN40099060	SRR28119790	WGS	SHANDONG SECOND MEDICAL UNIVERSITY	SRX23764536	Illumina NovaSeq 6000	PAIRED	RANDOM	GENOMIC	ILLUMINA	SRS20589990	SRP492016	['D106131_combined_R1.fastq.gz','40099060','Mycobacterium tuberculosis complex-47','SRP492016','SRX23764536','SAMN40099060','bp0','D106047','1080043','SRS20589990','SRR28119790','PRJNA1080043']		2024-02-27T13:47:00.000Z			CHN	Asia	Shijiazhuang		Homo sapiens	3	human																					3128	3128719800	1021058573	PRJNA1080043			99.45	1811879	57	lineage2.2.1	Pre-XDR-TB	['tree','input','tbprofiler','diff']	tuberculosis: human-adapted	L4	Mycobacterium tuberculosis	H37Rv
SAMN31023336	SRR21714034	WGS	WADSWORTH CENTER	SRX17711415	Illumina MiSeq	PAIRED	RANDOM	GENOMIC	ILLUMINA	SRS15241923	SRP338930	['IDR2000013724-01-01_S18_L001_R1_001.fastq.gz','31023336','SAMN31023336','SRS15241923','SRP338930','SRR21714034','766641','SRX17711415','PRJNA766641','IDR2000013724']	2020	2022-09-26T16:35:00.000Z			USA	North America	New York state		Homo sapiens	3	human																					478	478147925	230194940	PRJNA766641			99.64	1820848	90	lineage4.8	Sensitive	['diff','tree','input','tbprofiler']	tuberculosis: unclassified		Mycobacterium tuberculosis
SAMEA1405911	ERR114454	WGS	SC	ERX091889	Illumina HiSeq 2000	PAIRED	RANDOM	GENOMIC	ILLUMINA	ERS083167	ERP000276	['Mycobacterium tuberculosis pilot-sc-2010-07-26','SC_RUN_7480_2#34','ERR114454','203976','ERX091889','ERP000276','989977','ERS083167','SAMEA1405911','S00007299-sc-2011-12-22T13:23:04Z-1328564','SC_EXP_7480_2#34','PRJEB2221']		2014-09-20T20:08:00.000Z																														381	381699800	217701060	PRJEB2221			99.52	1907267	42	lineage3	Sensitive	['diff','input','tree','tbprofiler']	tuberculosis: unclassified		Mycobacterium tuberculosis
SAMN05577506	SRR4034453	WGS	HARVARD MEDICAL SCHOOL	SRX2025752	Illumina HiSeq 2000	PAIRED	RANDOM	GENOMIC	ILLUMINA	SRS1620181	SRP082185	['SAMN05577506','PRJNA323744','SRR4034453','SRP082185','SRX2025752','791-LivA3_2.fastq.gz','SRS1620181','P41-Liver-A3','5577506','323744']	2013-11	2016-08-16T02:33:00.000Z		29.6483 S 30.3318 E	ZAF	Africa	Kwazulu-Natal	necropsy (morgue)	Homo sapiens	3	human																					298	298921216	200214368	PRJNA323744								['Napier_2020','intrapatient_ZAF','denylist','input']	tuberculosis: human-adapted	L4.3.2	Mycobacterium tuberculosis
SAMEA7527650	ERR4799064	WGS	FOUNDATION FOR MEDICAL RESEARCH INDIA	ERX4668481	NextSeq 500	PAIRED	RANDOM	GENOMIC	ILLUMINA	ERS5284121	ERP124850	['22461195','ERX4668481','ERP124850','ERS5284121','experiment.27529','run.27529','ERR4799064','sample.27529','PRJEB41116','SAMEA7527650','project.Mumbai','773292']		2021-11-10T01:46:00.000Z			IND	Asia	Mumbai					S	S				S	S	S	S				S			S		S	S		595	595134488	259720495	PRJEB41116	Walker_2022							['Walker_2022','CRyPTIC_IND','input']	tuberculosis: unclassified		Mycobacterium tuberculosis
SAMN41597956	SRR29231606	WGS	FIND, THE FOUNDATION FOR INNOVATIVE NEW DIAGNOSTICS	SRX24750346	Illumina HiSeq 2000	PAIRED	RANDOM	GENOMIC	ILLUMINA	SRS21470934	SRP507535	['B9141A_15D998AEE040','SRR29231606','SAMN41597956','B9141A_15D998AEE040_TBDM101939','SRP507535','SRS21470934','1109295','PRJNA1109295','TB-IS-1043-TBDM101939-56_S90_R1_001.fastq.gz','SRX24750346','41597956']		2024-05-30T06:27:00.000Z			IND	Asia			Homo sapiens	3	human																					504	504679146	201965739	PRJNA1109295								WHO_mutations_2023	tuberculosis: unclassified		Mycobacterium tuberculosis
SAMN41934509	SRR29477038	WGS	AGRICULTURE AND AGRI-FOOD CANADA	SRX24989169	Illumina NovaSeq 6000	PAIRED	RANDOM	GENOMIC	ILLUMINA	SRS21690982	SRP418573	['41934509','NS.2014.001.IDT_i7_42---IDT_i5_42.718_R1.fastq.gz','718','SRP418573','AAFC_MAP_#718_2016-09-15_05','PRJNA925907','SRR29477038','SRS21690982','SAMN41934509','SRX24989169','925907']	2021	2024-06-20T14:22:00.000Z			CAN	North America	Quebec	feces	Bos taurus	2	domestic cattle																					1152	1152714068	359857227	PRJNA925907									NTM: avium complex		Mycobacterium avium subsp. paratuberculosis
SAMN03648455	SRR2101208	WGS	UNIVERSITY OF OXFORD	SRX1095902	Illumina HiSeq 2500	PAIRED	RANDOM	GENOMIC	ILLUMINA	SRS991233	SRP061066	['C00017942','SRR2101208','PRJNA282721','SAMN03648455','SRP061066','282721','3648455','0256ad69-40b7-4830-ad32-0eae1c270430_R00000039_v3.bam','SRS991233','SRX1095902']		2015-07-14T12:50:00.000Z			GBR	Europe										S		S					S	S								349	349453400	238571688	PRJNA282721	CRyPTIC_WHO2021_PMC7612554		99.4	1874561	42	lineage3	Sensitive	['Walker_2022','diff','Menardo_2018','tbprofiler','tree','Napier_2020','input','Menardo_2021']	tuberculosis: human-adapted	L3	Mycobacterium tuberculosis
SAMEA7546381	ERR4812876	WGS	UNIVERSIDAD PERUANA CAYETANO HEREDIA	ERX4682866	Illumina NovaSeq 6000	PAIRED	RANDOM	GENOMIC	ILLUMINA	ERS5303036	ERP124939	['run.28729','experiment.28729','ERX4682866','project.Peru_Wellcome','773301','ERR4812876','SAMEA7546381','22465769','ERS5303036','sample.28729','ERP124939','PRJEB41199']	2015	2021-11-10T09:03:00.000Z			PER	South America						S	S			S	S	S	S	S				S	R	S	S	S	S	S	S	731	731688620	230066953	PRJEB41199	['Walker_2022','CRyPTIC_reuse_table']		99.69	1722586	52	lineage4.3.3	Sensitive	['Walker_2022','standford','CRyPTIC_UPCH','CRyPTIC_reuse_table','diff','tbprofiler','input']	tuberculosis: unclassified		Mycobacterium tuberculosis
SAMN41416923	SRR29050703	WGS	FIND, THE FOUNDATION FOR INNOVATIVE NEW DIAGNOSTICS	SRX24575430	Illumina HiSeq 2000	PAIRED	RANDOM	GENOMIC	ILLUMINA	SRS21315519	SRP507535	['456AC9_41B28A11DA13','456AC9_41B28A11DA13_111446','41416923','SRS21315519','TB-IS-1051-111446R_S39_R1_001.fastq.gz','SRP507535','SAMN41416923','1109295','PRJNA1109295','SRX24575430','SRR29050703']	2014	2024-05-16T09:56:00.000Z			BRA	South America			Homo sapiens	3	human																					359	359409898	161261032	PRJNA1109295								WHO_mutations_2023	tuberculosis: unclassified		Mycobacterium tuberculosis
SAMN41724431	SRR29440964	WGS	SAPPHE	SRX24953443	NextSeq 500	PAIRED	RANDOM	GENOMIC	ILLUMINA	SRS21657155	SRP514414	['SRP514414','SRX24953443','1120504','PRJNA1120504','SRR29440964','2029505012','41724431','SAMN41724431','2029505012_R1.fastq.gz','SRS21657155']	2020	2024-06-17T19:12:00.000Z			AUS	Oceania			Homo sapiens	3	human																					1286	1286768244	596174375	PRJNA1120504									tuberculosis: unclassified		Mycobacterium tuberculosis
SAMN14344767	SRR11565804	AMPLICON	RUTGERS UNIVERSITY NEWARK	SRX8134923	Illumina MiSeq	PAIRED	PCR	GENOMIC	ILLUMINA	SRS6498334	SRP257019	['SAMN14344767','2492-DA-1578_S140_L001_R1_001.fastq','SRR11565804','SRX8134923','14344767','PRJNA608724','608724','2492-DA-1578','SRP257019','SRS6498334']		2020-04-17T23:34:00.000Z			KEN	Africa		sputum	Homo sapiens	3	human																					7	7393564	4382974	PRJNA608724									tuberculosis: unclassified		Mycobacterium tuberculosis
SAMEA113538276	ERR11466212	WGS	FZB	ERX10872369	NextSeq 500	PAIRED		GENOMIC	ILLUMINA	ERS15534697	ERP147571	['BTB-543','ena-EXPERIMENT-TAB-22-05-2023-12:53:16:379-7862','SAMEA113538276','ERR11466212','d05d2f15-c027-4055-b906-d9d6d110849e','ERS15534697','ERP147571','ERX10872369','35506653','979605','PRJEB62480','ena-RUN-TAB-22-05-2023-12:53:16:379-7863']		2023-09-17T03:14:00.000Z			BWA	Africa																										889	889544473	383682857	PRJEB62480			98.38	1522144	41	lineage4.1.1.3	Sensitive	['input','tbprofiler','diff','tree','Kopanyo']	tuberculosis: unclassified		Mycobacterium tuberculosis
SAMN37210300	SRR25827743	WGS	HAYSTACKANALYTICS PVT. LTD.	SRX21549290	NextSeq 550	PAIRED	PCR	GENOMIC	ILLUMINA	SRS18757290	SRP457772	['SRS18757290','SRR25827743','37210300','1011210','HAPL_319_R1.fastq.gz','SRX21549290','PRJNA1011210','HAPL_319','bp0','SAMN37210300','SRP457772']		2023-08-31T12:29:00.000Z		20.5937 N 78.9629 E	IND	Asia		bronchoalveolar lavage	Homo sapiens	3	human																					1320	1320144494	596478139	PRJNA1011210								['input','denylist']	tuberculosis: unclassified		Mycobacterium tuberculosis
SAMEA2710809	ERR775802	WGS	THE WELLCOME TRUST SANGER INSTITUTE	ERX718681	Illumina HiSeq 2000	PAIRED	RANDOM	GENOMIC	ILLUMINA	ERS531766	ERP006738	['272028','SAMEA2710809','ERS531766','ERP006738','SC_RUN_14893_8#63','ERR775802','22518-sc-2107402','The_interaction_between_the_host_and_pathogen_genetics_in_susceptibility_to_pulmonary_tuberculosis-sc-3274','ERX718681','3384993','PRJEB7056','SC_EXP_14893_8#63']		2016-01-09T03:02:00.000Z			THA	Asia																										92	92167400	53168799	PRJEB7056			98.92	603879	13	lineage1.1.1	HR-TB	['input','Menardo_2021','tbprofiler']	tuberculosis: human-adapted	L1.1	Mycobacterium tuberculosis
SAMEA3414411	ERR2516670	WGS	HARVARD MEDICAL SCHOOL	ERX2535886	Illumina HiSeq 2500	PAIRED	RANDOM	GENOMIC	ILLUMINA	ERS2401348	ERP107971	['ERS2401348','10126008','PRJEB26000','ERP107971','run.9639','493038','SAMEA3414411','experiment.9639','sample.9639','ERX2535886','project.First_10k_genomes_study_set_8','ERR2516670']		2022-07-23T23:22:00.000Z			NLD	Europe										S		R					S	R								642	642342767	443880958	PRJEB26000	Walker_2022		99.78	743396	17	lineage4.3.4.2.1	MDR-TB	['input','Walker_2022','CRyPTIC_Harvard','tree','tbprofiler','Napier_2020','diff']	tuberculosis: human-adapted	L4.3.4.2.1	Mycobacterium tuberculosis
SAMEA112800599	ERR11050581	WGS	FZB	ERX10497372	NextSeq 500	PAIRED		GENOMIC	ILLUMINA	ERS14808145	ERP010814	['33852655','PRJEB9680','ERP010814','21003175','SAMEA112800599','ena-RUN-TAB-21-03-2023-10:58:00:035-107422','ena-STUDY-FZB-22-06-2015-17:16:39:392-292','ERX10497372','ERR11050581','ERS14808145','ena-EXPERIMENT-TAB-21-03-2023-10:58:00:035-107421','287903']		2023-07-20T23:18:00.000Z																														488	488684229	233645173	PRJEB9680			99.44	1366060	46	lineage4.1.2.1	Sensitive	['tree','tbprofiler','input','diff']	tuberculosis: unclassified		Mycobacterium tuberculosis
SAMEA2683049	ERR751569	WGS	SC	ERX695251	Illumina HiSeq 2000	PAIRED	RANDOM	GENOMIC	ILLUMINA	ERS519110	ERP004677	['SC_EXP_14722_8#30','ERS519110','PH454_CA072M_1-sc-1838243','247745','ERR751569','SAMEA2683049','3336644','Mycobacterium_tuberculosis__HICF__sequencing-sc-2926','ERX695251','SC_RUN_14722_8#30','PRJEB5280','ERP004677']	2011	2016-01-09T04:50:00.000Z			PER	South America			Homo sapiens	3	human																					505	505967600	287661271	PRJEB5280			88.49	1419343	32	lineage4.3.3	MDR-TB	['diff','Napier_2020','standford','tbprofiler','tree','input','Nimmo_2024','Menardo_2021']	tuberculosis: human-adapted	L4.3.3	Mycobacterium tuberculosis
SAMN05575629	SRR4036001	WGS	HARVARD MEDICAL SCHOOL	SRX2027158	Illumina HiSeq 2000	PAIRED	RANDOM	GENOMIC	ILLUMINA	SRS1621493	SRP082185	['P20-Lung6-B2','5575629','SRR4036001','323744','SAMN05575629','SRS1621493','738-L6B2b_2.fastq.gz','SRP082185','PRJNA323744','SRX2027158']	2013-06	2016-08-16T14:32:00.000Z		29.6483 S 30.3318 E	ZAF	Africa	Kwazulu-Natal	lung	Homo sapiens	3	human																					96	96766080	67054614	PRJNA323744								['intrapatient_ZAF','denylist','input']	tuberculosis: unclassified		Mycobacterium tuberculosis
SAMEA7527408	ERR4798816	WGS	FOUNDATION FOR MEDICAL RESEARCH INDIA	ERX4668240	NextSeq 500	PAIRED	RANDOM	GENOMIC	ILLUMINA	ERS5283880	ERP124850	['SAMEA7527408','sample.27281','773292','ERR4798816','ERS5283880','experiment.27281','22460954','PRJEB41116','ERP124850','run.27281','ERX4668240','project.Mumbai']		2021-11-10T01:29:00.000Z			IND	Asia	Mumbai					R	R				R		R	R							S		R	S		745	745915200	320208604	PRJEB41116	Walker_2022							['CRyPTIC_IND','input','Walker_2022']	tuberculosis: unclassified		Mycobacterium tuberculosis
SAMN28936893	SRR19976651	WGS	FACULTY OF BIOLOGY AND ENVIRONMENTAL PROTECTION, UNIVERSITY OF LODZ	SRX16018909	NextSeq 500	PAIRED	RANDOM	GENOMIC	ILLUMINA	SRS13699323	SRP384876	['SAMN28936893','SRR19976651','SRX16018909','MTB_RV','28936893','SRP384876','SRS13699323','843930','PRJNA843930','RV_S3_L001_R1_001.fastq.gz']	2020	2022-07-05T08:16:00.000Z			POL	Europe	Lodz																									226	226105283	100430662	PRJNA843930			99.87	2605306	43	lineage4.9	Sensitive	['input','tbprofiler','diff']	tuberculosis: human-adapted	L4	Mycobacterium tuberculosis	H37Rv
SAMEA9070511	ERR6362531	WGS	Swiss-TPH	ERX5627719	Illumina HiSeq 2500	PAIRED	RANDOM	GENOMIC	ILLUMINA	ERS6798818	ERP129488	['ERX5627719','G25640_2','SAMEA9070511','PRJEB45389','ERP129488','ERS6798818','WGS RR-TB Khayelitsha','20453625','ERR6362531','737713']		2021-10-13T18:41:00.000Z			ZAF	Africa						S																	S			235	235997296	133995328	PRJEB45389	CRyPTIC_WHO2021_PMC7612554		99.5	1041577	36	lineage2.2.1	MDR-TB	['tbprofiler','input','tree','R-RR_HIVcoinf_ZAF','diff','Walker_2022']	tuberculosis: unclassified		Mycobacterium tuberculosis
SAMEA2645823	ERR562807	WGS	NUS	ERX521832	Illumina HiSeq 2500	PAIRED	RANDOM	GENOMIC	ILLUMINA	ERS505801	ERP006354	['PRJEB6717','ERX521832','ena-EXPERIMENT-NUS-16-07-2014-03:52:03:296-4','isolate-D','ena-RUN-NUS-16-07-2014-03:52:03:296-4','SAMEA2645823','ena-STUDY-NUS-16-07-2014-02:56:29:402-471','261141','ERR562807','ERS505801','3069024','ERP006354']		2014-09-16T03:00:00.000Z			SGB	Asia			Homo sapiens	3	human																					2710	2710083848	1807233190	PRJEB6717			99.49	1666778	29	lineage2.2.1	MDR-TB	['tbprofiler','tree','input','outbreak_MDR_LANparty_SGP','diff']	tuberculosis: unclassified		Mycobacterium tuberculosis
SAMEA115109437	ERR12488150	WGS	HOSPITAL GENERAL UNIVERSITARIO GREGORIO MARANON	ERX11864233	MinION	SINGLE		GENOMIC	OXFORD_NANOPORE	ERS17745156	ERP153004	['ena-SAMPLE-TAB-16-01-2024-14:24:57:623-2249','ERX11864233','PRJEB67993','ena-RUN-TAB-17-01-2024-09:51:03:177-4808','ena-EXPERIMENT-TAB-17-01-2024-09:51:03:176-4807','f3d2e378-321f-4a52-9cff-b0604c236c6c','ERR12488150','1119866','SAMEA115109437','ERS17745156','41654155','ERP153004']	2023	2024-08-19T06:39:00.000Z			ESP	Europe		sputum	Homo sapiens	3	human																					346	346005262	300851521	PRJEB67993									tuberculosis: unclassified		Mycobacterium tuberculosis
SAMN40466201	SRR28351372	WGS	FIND, THE FOUNDATION FOR INNOVATIVE NEW DIAGNOSTICS	SRX23956782	Illumina HiSeq X	PAIRED	RANDOM	GENOMIC	ILLUMINA	SRS20757125	SRP495384	['PRJNA1087582','SRR28351372','TB034030244_R1.fastq.gz','WGS-TB034030244','SAMN40466201','40466201','TB034030244','SRP495384','1087582','SRX23956782','SRS20757125']	2020-02	2024-03-15T05:39:00.000Z			MDA	Europe		sputum	Homo sapiens	3	human																					1273	1273651478	543883957	PRJNA1087582			99.74	1792790	54	lineage2.2.1	Pre-XDR-TB	['tree','input','tbprofiler','diff']	tuberculosis: unclassified		Mycobacterium tuberculosis
SAMEA7555763	ERR4822342	WGS	IML GAUTING	ERX4692332	NextSeq 500	PAIRED	RANDOM	GENOMIC	ILLUMINA	ERS5312406	ERP124945	['ERP124945','22475118','run.26121','sample.26121','ERR4822342','project.Cryptic_1st','experiment.26121','ERX4692332','ERS5312406','SAMEA7555763','PRJEB41205','773304']		2021-11-11T03:06:00.000Z										S				I	R	R	S					R		S	S	S	S	S	R	547	547623473	220488365	PRJEB41205	CRyPTIC_reuse_table		99.39	1730578	59	lineage1.2.1.2.1	MDR-TB	['CRyPTIC_reuse_table','input','diff','tree','CRyPTIC_Gauting','tbprofiler']	tuberculosis: unclassified		Mycobacterium tuberculosis
SAMN40983394	SRR28706528	WGS	NIAID TB PORTALS PROGRAM	SRX24273727	NextSeq 2000	PAIRED	RANDOM	GENOMIC	ILLUMINA	SRS21039693	SRP502062	['SRX24273727','TBPO-6068_lib62836_nextseq_ny0125_151bp.filtered_2_bwa.1.fastq.gz','SRS21039693','SAMN40983394','61223','40983394','PRJNA1074793','SRR28706528','SRP502062','1074793']	2022	2024-04-16T14:23:00.000Z		48.0196 N 66.9237 E	KAZ	Asia		sputum	Homo sapiens	3	human																					514	514268312	175882533	PRJNA1074793			99.46	1431882	49	lineage2.2.1	MDR-TB	['diff','tree','input','tbprofiler']	tuberculosis: unclassified		Mycobacterium tuberculosis
SAMEA115748628	ERR13289480	WGS	UNIVERSITY OF OXFORD, NUFFIELD DEPARTMENT OF MEDIC	ERX12659906	NextSeq 500	PAIRED	RANDOM PCR	GENOMIC	ILLUMINA	ERS20264915	ERP161058	['ERS20264915','ERR13289480','d4a55ff8684d','b28b5ff0-515d-42d2-bc0f-19e45ec26bb9','PRJEB76547','ERP161058','1124794','41891401','SAMEA115748628','webin-reads-d4a55ff8684d','ERX12659906']	2018	2024-08-20T02:45:00.000Z			DEU	Europe																										133	133284800	54351616	PRJEB76547								CRyPTIC_2024	tuberculosis: unclassified		Mycobacterium tuberculosis
SAMN03648521	SRR2101274	WGS	UNIVERSITY OF OXFORD	SRX1095968	Illumina HiSeq 2500	PAIRED	RANDOM	GENOMIC	ILLUMINA	SRS990626	SRP061066	['SRS990626','282721','SRP061066','3648521','C00018009','74b785ca-1932-4351-b98e-4a384376adce_R00000039_v3.bam','PRJNA282721','SRR2101274','SAMN03648521','SRX1095968']		2015-07-22T16:59:00.000Z			GBR	Europe										S		S					S	S								399	399780600	272183147	PRJNA282721	CRyPTIC_WHO2021_PMC7612554		99.52	1885531	42	lineage4.1.2.1	Sensitive	['diff','Menardo_2018','tbprofiler','Napier_2020','Menardo_2021','Walker_2022','tree','input']	tuberculosis: human-adapted	L4.1.2.1	Mycobacterium tuberculosis
SAMN40030390	SRR28044574	WGS	CHRISTIAN MEDICAL COLLAGE, VELLORE	SRX23695785	Illumina NovaSeq 6000	PAIRED	RANDOM	GENOMIC	ILLUMINA	SRS20526019	SRP226525	['2702011329_R1.fastq.gz','SRP226525','SRR28044574','PRJNA575883','575883','SAMN40030390','SRX23695785','40030390','SRS20526019','2702011329']	2021	2024-02-22T06:56:00.000Z		21.7679 N 78.8718 E	IND	Asia	Madhya Pradesh - Bhairopur		Homo sapiens	3	human																					618	618575426	198228675	PRJNA575883			99.42	1780627	56	lineage3	Sensitive	['tree','tbprofiler','input','diff']	tuberculosis: unclassified		Mycobacterium tuberculosis
SAMEA112805729	ERR11082011	WGS	FZB	ERX10529380	NextSeq 500	PAIRED		GENOMIC	ILLUMINA	ERS14813275	ERP010814	['PRJEB9680','6377-98','ERP010814','ERX10529380','ERR11082011','ena-EXPERIMENT-TAB-22-03-2023-09:39:46:248-142338','SAMEA112805729','ena-RUN-TAB-22-03-2023-09:39:46:248-142339','ena-STUDY-FZB-22-06-2015-17:16:39:392-292','287903','33893826','ERS14813275']		2023-07-21T05:45:00.000Z																														969	969166187	421789643	PRJEB9680			99.52	1701822	58	lineage2.2.1	MDR-TB	['diff','input','tree','tbprofiler']	tuberculosis: unclassified		Mycobacterium tuberculosis
SAMN39959290	SRR27986361	AMPLICON	KWAZULU-NATAL RESEARCH INNOVATION AND SEQUENCING PLATFORM-UKZN	SRX23639576	NextSeq 2000	PAIRED	RT-PCR	GENOMIC	ILLUMINA	SRS20474452	SRP489954	['PRJNA1077072','K060214','K060214_S47_R1_001.fastq.gz','SRS20474452','1077072','SRP489954','SRX23639576','SAMN39959290','bp0','SRR27986361','39959290']		2024-02-16T01:09:00.000Z			ZAF	Africa	Western Cape	sputum	Homo sapiens	3	human																					1684	1684141142	591626626	PRJNA1077072									tuberculosis: unclassified		Mycobacterium tuberculosis
SAMN40032363	SRR28045420	WGS	CHRISTIAN MEDICAL COLLAGE, VELLORE	SRX23697104	Illumina NovaSeq 6000	PAIRED	RANDOM	GENOMIC	ILLUMINA	SRS20527033	SRP226525	['PRJNA575883','2701021269_R1.fastq.gz','SRR28045420','575883','2701021269','SRP226525','SRS20527033','40032363','SAMN40032363','SRX23697104']	2022	2024-02-22T07:25:00.000Z		21.7679 N 78.8718 E	IND	Asia	Madhya Pradesh - Bhairopur	pulmonary	Homo sapiens	3	human																					1298	1298736806	546274454	PRJNA575883			99.21	1708430	47	lineage3.1.2.1	Sensitive	['tbprofiler','input','tree','diff']	tuberculosis: unclassified		Mycobacterium tuberculosis
SAMEA8987097	ERR6336659	WGS	ANSES	ERX5968336	Illumina HiSeq 2500	PAIRED	RANDOM	GENOMIC	ILLUMINA	ERS6669799	ERP130602	['webin-reads-10Z006363','881696','ERR6336659','SAMEA8987097','ERS6669799','10Z006363','ERX5968336','PRJEB46417','30917882','ERP130602','ena-STUDY-ANSES-19-07-2021-09:08:58:913-283']	2010	2022-09-21T23:00:00.000Z			FRA	Europe			Meles meles	3	European badger																					513	513848500	314246280	PRJEB46417								input	tuberculosis: animal-adapted	La1	Mycobacterium bovis
SAMN19688520	SRR14802049	WGS	SIMON FRASER UNIVERSITY	SRX11135062	NextSeq 500	PAIRED	RANDOM	GENOMIC	ILLUMINA	SRS9198452	SRP323639	['SRR14802049','736718','TB-444-4693-19_S26','bp0','SRP323639','TB-444-4693-19_S26_R1_001.fastq.gz','PRJNA736718','19688520','SAMN19688520','SRS9198452','SRX11135062']	2019	2021-06-13T22:50:00.000Z		47.03278 N 28.89972 E	MDA	Europe			Homo sapiens	3	human																					767	767081812	330546820	PRJNA736718			99.43	1547023	53	lineage4.2.1	MDR-TB	['tree','diff','input','tbprofiler']	tuberculosis: unclassified		Mycobacterium tuberculosis
SAMN08629300	SRR6797544	WGS	SAN RAFFAELE	SRX3756153	Illumina HiSeq 2500	PAIRED	RANDOM	GENOMIC	ILLUMINA	SRS3011848	SRP128089	['SRS3011848','8629300','SRR6797544','PRJNA428596','SRX3756153','132743_210916_BGD_210916.gatk.bam','132743','428596','SRP128089','132743_WGS','bp0','SAMN08629300']		2018-03-02T06:29:00.000Z							Homo sapiens	3	human																					146	146570493	61193939	PRJNA428596								input	tuberculosis: unclassified		Mycobacterium tuberculosis
SAMEA115746074	ERR13284842	WGS	UNIVERSITY OF OXFORD, NUFFIELD DEPARTMENT OF MEDIC	ERX12655268	NextSeq 500	PAIRED	RANDOM PCR	GENOMIC	ILLUMINA	ERS20255958	ERP161058	['PRJEB76547','41889626','webin-reads-f69ca6e57644','ERX12655268','SAMEA115746074','b28b5ff0-515d-42d2-bc0f-19e45ec26bb9','f69ca6e57644','1124794','ERR13284842','ERP161058','ERS20255958']	2020	2024-08-10T11:53:00.000Z			DEU	Europe																										319	319574089	134968401	PRJEB76547								CRyPTIC_2024	tuberculosis: unclassified		Mycobacterium tuberculosis
SAMEA115747632	ERR13288975	WGS	UNIVERSITY OF OXFORD, NUFFIELD DEPARTMENT OF MEDIC	ERX12659401	Illumina NovaSeq 6000	PAIRED	RANDOM PCR	GENOMIC	ILLUMINA	ERS20257516	ERP161058	['41891106','ERS20257516','ERX12659401','ERR13288975','PRJEB76547','ERP161058','b28b5ff0-515d-42d2-bc0f-19e45ec26bb9','webin-reads-be4e8f9d810c','1124794','SAMEA115747632','be4e8f9d810c']	2022	2024-08-11T02:32:00.000Z			ZAF	Africa																										734	734584800	235511586	PRJEB76547								CRyPTIC_2024	tuberculosis: unclassified		Mycobacterium tuberculosis
SAMEA115750433	ERR13291286	WGS	UNIVERSITY OF OXFORD, NUFFIELD DEPARTMENT OF MEDIC	ERX12661772	Illumina MiSeq	PAIRED	RANDOM PCR	GENOMIC	ILLUMINA	ERS20266720	ERP161058	['41909384','dee2c353b9e5','1124794','webin-reads-dee2c353b9e5','b28b5ff0-515d-42d2-bc0f-19e45ec26bb9','SAMEA115750433','PRJEB76547','ERS20266720','ERX12661772','ERP161058','ERR13291286']	2020	2024-08-09T23:36:00.000Z			USA	North America																										568	568318511	338642979	PRJEB76547								CRyPTIC_2024	tuberculosis: unclassified		Mycobacterium tuberculosis
SAMN43780624	SRR30673726	WGS	FIND, THE FOUNDATION FOR INNOVATIVE NEW DIAGNOSTICS	SRX26092297	NextSeq 500	PAIRED	RANDOM	GENOMIC	ILLUMINA	SRS22658614	SRP532857	['43780624','1160005','TB038060144_R1.fastq.gz','WGS-TB038060144','SRP532857','SRX26092297','SRS22658614','PRJNA1160005','SRR30673726','TB038060144','SAMN43780624']	2022	2024-09-16T05:02:00.000Z			ZAF	Africa		sputum	Homo sapiens	3	human																					967	967771284	318021581	PRJNA1160005									tuberculosis: unclassified		Mycobacterium tuberculosis
SAMN16550845	SRR12931686	WGS	STANFORD UNIVERSITY	SRX9395849	NextSeq 550	PAIRED	RANDOM	GENOMIC	ILLUMINA	SRS7614851	SRP289688	['671770','fronteiras_19','SRP289688','16550845','SAMN16550845','SRX9395849','F-14-Co-97-S244','F-14-Co-97-S244_R1.fastq.gz','SRS7614851','PRJNA671770','SRR12931686','bp0']	2014	2020-10-29T10:47:00.000Z			BRA	South America	Mato Grosso do Sul, Corumba	sputum	Homo sapiens	3	human																					314	314562294	124534555	PRJNA671770								['standford','input']	tuberculosis: unclassified		Mycobacterium tuberculosis
SAMN07658569	SRR6046110	WGS	MODMEDMICOXFORD	SRX3193286	Illumina MiSeq	PAIRED	RANDOM	GENOMIC	ILLUMINA	SRS2519772	SRP117784	['SRR6046110','PRJNA401515','MMMOSAM:c892a302-2af5-4e9f-9e99-22a3c47b1a09','7658569','SAMN07658569','SRX3193286','SRP117784','MMMOSRA:c892a302-2af5-4e9f-9e99-22a3c47b1a09','401515','SRS2519772']	2016	2017-10-27T18:21:00.000Z			GBR	Europe	Oxford		Homo sapiens	3	human																					303	303888218	174213442	PRJNA401515									NTM: avium complex		Mycobacterium colombiense
SAMN15403654	SRR12399434	AMPLICON	GENOSCREEN	SRX8897690	NextSeq 500	PAIRED	PCR	GENOMIC	ILLUMINA	SRS7156463	SRP276358	['10-4','643157','SRX8897690','SRR12399434','15403654','10-4_S10_L001_R1_001.fastq.gz','bp0','SRS7156463','PRJNA643157','SRP276358','DRC_Deeplex15','SAMN15403654']	2016	2020-08-06T09:57:00.000Z			COD	Africa		sputum	Homo sapiens	3	human																					68	68138810	37872801	PRJNA643157									tuberculosis: unclassified		Mycobacterium tuberculosis
SAMN06092381	SRR5067591	WGS	UNIVERSITY OF MELBOURNE	SRX2387889	Illumina HiSeq 2500	PAIRED	RANDOM	GENOMIC	ILLUMINA	SRS1829832	SRP094134	['355614','SRR5067591','6092381','PRJNA355614','02MTB1279_1.fastq.gz','SRS1829832','HCMC0684','SRX2387889','bp0','SRP094134','SAMN06092381']	2010-05	2016-12-01T21:05:00.000Z		10.82 N 106.63 E	VNM	Asia	Ho Chi Minh City	sputum	Homo sapiens	3	human																					623	623732649	308239066	PRJNA355614			99.25	1383262	47	lineage1.1.1.1	Sensitive	['diff','Menardo_2021','tree','tbprofiler','input','Napier_2020']	tuberculosis: human-adapted	L1.1.1.1	Mycobacterium tuberculosis
SAMN04407911	SRR3103495	WGS	NATIONAL MICROBIOLOGY LABORATORY	SRX1532145	Illumina MiSeq	PAIRED	RANDOM	GENOMIC	ILLUMINA	SRS1249512	SRP064127	['295328','SAMN04407911','SRP064127','run_NX_69','SRS1249512','run_NX_69_files','PRJNA295328','SRR3103495','SRX1532145','4407911']	2014	2016-01-15T13:13:00.000Z			CAN	North America			Homo sapiens	3	human																					685	685039889	448969816	PRJNA295328			99.69	936456	62	lineage4.4.1.1	Sensitive	['diff','tree','input','tbprofiler']	tuberculosis: unclassified		Mycobacterium tuberculosis
SAMN08795275	SRR6896557	WGS	SAN RAFFAELE	SRX3846346	Illumina MiSeq	PAIRED	RANDOM	GENOMIC	ILLUMINA	SRS3090654	SRP128089	['TRL0017740_WGS','SAMN08795275','SRR6896557','SRP128089','8795275','bp0','SRX3846346','428596','SRS3090654','PRJNA428596','TRL0017740_S12.gatk.bam','TRL0017740']		2018-03-26T10:32:00.000Z							Homo sapiens	3	human																					327	327993873	202698235	PRJNA428596								input	tuberculosis: unclassified		Mycobacterium tuberculosis
SAMEA8994013	ERR6358714	WGS	INSTITUTE OF TROPICAL MEDICINE	ERX5990248	Illumina HiSeq 2500	PAIRED	RANDOM	GENOMIC	ILLUMINA	ERS6676706	ERP127219	['ERX5990248','ERS6676706','20452126','PRJEB43270','ena-STUDY-Institute of tropical medicine-23-02-2021-16:38:38:170-1064','SAMEA8994013','725756','ena-EXPERIMENT-Institute of tropical medicine-25-07-2021-13:14:35:842-10','1998-01091','ERR6358714','ERP127219','ena-RUN-Institute of tropical medicine-25-07-2021-13:14:35:842-10']	1998	2021-09-30T01:45:00.000Z			RWA	Africa		sputum	Homo sapiens	3	human																					952	952151706	445851198	PRJEB43270			99.61	1542326	53	lineage3.1.1	MDR-TB	['tbprofiler','diff','input','tree']	tuberculosis: unclassified		Mycobacterium tuberculosis
SAMN37848683	SRR26400027	WGS	UNIVERSITY OF MELBOURNE/ THE PETER DOHERTY INSTITUTE FOR INFECTION AND IMMUNITY	SRX22105704	Illumina HiSeq 4000	PAIRED	RANDOM	GENOMIC	ILLUMINA	SRS19170785	SRP466602	['SRP466602','SRS19170785','37848683','SRX22105704','PRJNA1028637','Sample_764','Sample_764_1.fastq.gz','bp0','1028637','SRR26400027','SAMN37848683']		2023-10-16T19:05:00.000Z		10.8231 N 106.6297 E	VNM	Asia	Ho Chi Minh City	sputum	Homo sapiens	3	human																					459	459768900	194554053	PRJNA1028637			99.45	1594250	52	lineage2.2.1	Sensitive	['tree','tbprofiler','diff','input']	tuberculosis: unclassified		Mycobacterium tuberculosis
SAMEA104112313	ERR2693246	WGS	THE WELLCOME TRUST SANGER INSTITUTE	ERX2707689	HiSeq X Ten	PAIRED	RANDOM	GENOMIC	ILLUMINA	ERS1776206	ERP021867	['SC_RUN_22984_8#163','9649509','ERR2693246','PRJEB19799','Exploring_the_richness_of_Mycobacterium_bovis_strain_diversity-sc-4667','SC_EXP_22984_8#163','ERX2707689','ERP021867','SAMEA104112313','2af95aa0-36fd-11e7-bc2e-3c4a9275d6c8','ERS1776206','480613']		2018-07-12T14:57:00.000Z			GBR	Europe																										409	409017324	123848231	PRJEB19799			98.83	1350539	47	La1.8.1	Other	['input','tbprofiler','bovis_GBR','tree','diff']	tuberculosis: animal-adapted	La1	Mycobacterium bovis
SAMEA115880438	ERR13432044	WGS	ST JAMES'S HOPSITAL	ERX12802346	Illumina MiniSeq	PAIRED	PCR	GENOMIC	ILLUMINA	ERS20729595	ERP158935	['1094277','ERX12802346','PRJEB74244','ERP158935','cc67b5fc-c9f7-4fb2-b822-825eaf48cad4','42937143','ERS20729595','ERR13432044','ena-RUN-TAB-30-07-2024-16:40:24:307-114667','ena-EXPERIMENT-TAB-30-07-2024-16:40:24:306-114666','SAMEA115880438','17IE07']	2017	2024-08-01T10:34:00.000Z			IRL	Europe			Homo sapiens	3	human																					522	522307663	198675256	PRJEB74244									tuberculosis: unclassified		Mycobacterium tuberculosis
SAMEA115749063	ERR13289917	WGS	UNIVERSITY OF OXFORD, NUFFIELD DEPARTMENT OF MEDIC	ERX12660343	Illumina MiSeq	PAIRED	RANDOM PCR	GENOMIC	ILLUMINA	ERS20265350	ERP161058	['PRJEB76547','588709dd1d9b','ERX12660343','ERR13289917','ERS20265350','webin-reads-588709dd1d9b','b28b5ff0-515d-42d2-bc0f-19e45ec26bb9','1124794','SAMEA115749063','41891735','ERP161058']	2017	2024-08-24T04:57:00.000Z			GBR	Europe																										357	357201667	231678609	PRJEB76547								CRyPTIC_2024	tuberculosis: unclassified		Mycobacterium tuberculosis
SAMN36834779	SRR25515130	WGS	SHANDONG PROVINCIAL HOSPITAL	SRX21245447	Illumina HiSeq 4000	PAIRED	RANDOM	GENOMIC	ILLUMINA	SRS18499728	SRP453313	['T1928','SRR25515130','36834779','PRJNA1002108','SRP453313','bp0','SRX21245447','SAMN36834779','SRS18499728','1002108','T1928.IS300_Clean.1.fastq.gz']	2017	2023-08-04T04:40:00.000Z		36.40 N 117.00 E	CHN	Asia	Shandong	As reported: phlegm	Homo sapiens	3	human																					1143	1143553800	465513714	PRJNA1002108			99.55	1866289	65	lineage2.2.1	Sensitive	['diff','input','tbprofiler','tree']	tuberculosis: human-adapted	L4	Mycobacterium tuberculosis	H37Rv
SAMN32709625	SRR23061427	AMPLICON	GENOSCREEN	SRX19015134	Illumina MiSeq	PAIRED	PCR	GENOMIC	ILLUMINA	SRS16434576	SRP417183	['0463-2019-00154','SRR23061427','SRX19015134','0463-2019-00154_S31_L001_R1_001.fastq.gz','bp0','PRJNA923280','923280','SAMN32709625','SRS16434576','32709625','Deeplex194','SRP417183']		2023-01-12T09:44:00.000Z			COM	Africa		skin	Homo sapiens	3	human																					25	25374161	12941681	PRJNA923280									leprosy		Mycobacterium leprae
SAMEA7552444	ERR4819079	WGS	PUBLIC HEALTH ENGLAND	ERX4688921	Illumina HiSeq 2500	PAIRED	RANDOM	GENOMIC	ILLUMINA	ERS5309091	ERP124941	['ERX4688921','PRJEB41201','ERR4819079','773303','22471836','ERS5309091','project.PHE-TB','SAMEA7552444','ERP124941','sample.21899','run.21899','experiment.21899']		2021-11-10T21:09:00.000Z			GBR	Europe										S		S						S								412	412400445	175582092	PRJEB41201	Walker_2022							['CRyPTIC_PHE','Walker_2022','input']	tuberculosis: unclassified		Mycobacterium tuberculosis
SAMN06627641	SRR5431730	WGS	INSTITUT PASTEUR DE MONTEVIDEO	SRX2721741	Illumina MiSeq	PAIRED	RANDOM	GENOMIC	ILLUMINA	SRS2112244	SRP102621	['mbURU-016_1.fastq','SRR5431730','SRP102621','Tb107_2015','6627641','PRJNA287158','SAMN06627641','SRS2112244','SRX2721741','287158','Tb107']	2015	2017-04-10T02:35:00.000Z		33.5169 S 56.8985 W	URY	South America	Flores	lung	Bos taurus	3	domestic cattle																					427	427853865	211596781	PRJNA287158			84.16	1150137	18	La1.8.1	Other	['diff','tree','input','tbprofiler']	tuberculosis: animal-adapted	La1	Mycobacterium bovis
SAMN26038208	SRR18213875	WGS	MODMEDMICOXFORD	SRX14360309	Illumina HiSeq 2500	PAIRED	RANDOM	GENOMIC	ILLUMINA	SRS12173831	SRP076676	['SAMN26038208','SRX14360309','PRJNA302362','SRR18213875','SRS12173831','SRP076676','302362','26038208','MMMOSAM:04ba847a-ac21-4eaf-bce4-7460653bcd8b','MMMOSRA:04ba847a-ac21-4eaf-bce4-7460653bcd8b']	2009	2022-03-03T13:59:00.000Z			GBR	Europe	Birmingham		Homo sapiens	3	human																					392	392685200	294446935	PRJNA302362			99.49	1707199	38	lineage4.1.2.1	Sensitive	['tree','input','diff','tbprofiler']	tuberculosis: unclassified		Mycobacterium tuberculosis
SAMEA4695268	ERR2600486	WGS	FZB	ERX2616794	NextSeq 500	PAIRED		GENOMIC	ILLUMINA	ERS2515445	ERP109031	['ena-EXPERIMENT-FZB-29-05-2018-09:23:11:360-89','odir-1903','ERS2515445','488765','ena-RUN-FZB-29-05-2018-09:23:11:360-89','ERP109031','ERR2600486','9940462','ena-STUDY-FZB-28-05-2018-13:51:27:558-285','ERX2616794','SAMEA4695268','PRJEB26996']	2015	2018-08-31T13:17:00.000Z			UKR	Europe																										575	575870309	249550575	PRJEB26996			99.43	1625596	55	lineage4.2.1.1	MDR-TB	['input','diff','tree','tbprofiler','R-XDR_UKR']	MTBC		Mycobacterium tuberculosis complex sp.
SAMN10965869	SRR8600163	WGS	UNIVERSITY COLLEGE DUBLIN	SRX5400162	Illumina MiSeq	PAIRED	RANDOM	GENOMIC	ILLUMINA	SRS4386984	SRP186442	['PRJNA523164','WB14_S12_L001_R1_001.fastq.gz','523164','SAMN10965869','SRP186442','SRX5400162','SRR8600163','SRS4386984','10965869','WB14']	2000	2019-02-21T04:10:00.000Z			GBR	Europe	England, Woodchester Park		Meles meles	1	badger																					260	260715089	168457209	PRJNA523164			99.48	510613	35	La1.8.1	Other	['tree','tbprofiler','input','diff']	tuberculosis: animal-adapted	La1	Mycobacterium bovis
SAMN41421477	SRR29055424	WGS	FIND, THE FOUNDATION FOR INNOVATIVE NEW DIAGNOSTICS	SRX24580401	Illumina HiSeq 2000	PAIRED	RANDOM	GENOMIC	ILLUMINA	SRS21320317	SRP507535	['SAMN41421477','6B1800_E2FFBBCD3806','SRR29055424','41421477','1109295','6B1800_E2FFBBCD3806_IDR1700013005','IDR1700013005-01-01_S6_L001_R1_001.fastq.gz','PRJNA1109295','SRP507535','SRX24580401','SRS21320317']	2017	2024-05-16T11:49:00.000Z			USA	North America			Homo sapiens	3	human																					401	401467249	247717038	PRJNA1109295								WHO_mutations_2023	tuberculosis: unclassified		Mycobacterium tuberculosis
SAMN19688296	SRR14801389	WGS	SIMON FRASER UNIVERSITY	SRX11134533	NextSeq 500	PAIRED	RANDOM	GENOMIC	ILLUMINA	SRS9197923	SRP323639	['SRX11134533','736718','SAMN19688296','19688296','bp0','SRS9197923','TB-333-4137-19_S67_R1_001.fastq.gz','SRP323639','PRJNA736718','SRR14801389','TB-333-4137-19_S67']	2019	2021-06-13T22:41:00.000Z		47.03278 N 28.89972 E	MDA	Europe			Homo sapiens	3	human																					1393	1393703122	572365033	PRJNA736718			99.49	1674175	57	lineage4.1.2.1	Sensitive	['input','diff','tree','tbprofiler']	tuberculosis: unclassified		Mycobacterium tuberculosis
SAMEA13293949	ERR9119859	WGS	UNIVERSITY OF OXFORD, NUFFIELD DEPARTMENT OF MEDIC	ERX8662921	Illumina HiSeq 2500	PAIRED	RANDOM	GENOMIC	ILLUMINA	ERS10896876	ERP136047	['ERS10896876','30299860','ERR9119859','run.6356.1.847ce754d1a1b9c19a95b64d633ed328','sample.6356.426dd211','862825','ERP136047','ERX8662921','experiment.6356.d8ed0b63','PRJEB51414','project.SeqTreat_SwissTPH1','SAMEA13293949']		2024-08-10T05:43:00.000Z																														695	695395908	379113751	PRJEB51414								CRyPTIC_SeqTreat_SwissTPH	tuberculosis: unclassified		Mycobacterium tuberculosis
SAMN08619635	SRR6789618	WGS	KWAZULU-NATAL RESEARCH INNOVATION AND SEQUENCING PLATFORM (KRISP)	SRX3748877	Illumina MiSeq	PAIRED	other	GENOMIC	ILLUMINA	SRS3005117	SRP133634	['SRS3005117','SAMN08619635','PRJNA436223','SRR6789618','SRP133634','SRX3748877','8619635','436223','KP120034','KP120034_S9_L001_R1_001.fastq.gz','bp0']		2018-02-28T05:50:00.000Z			BWA	Africa			Homo sapiens	3	human																					201	201036379	139544142	PRJNA436223								input	tuberculosis: unclassified		Mycobacterium tuberculosis
SAMN30953643	SRR21663273	WGS	WADSWORTH CENTER	SRX17663032	Illumina MiSeq	PAIRED	RANDOM	GENOMIC	ILLUMINA	SRS15195106	SRP338930	['PRJNA766641','SAMN30953643','SRP338930','SRX17663032','766641','IDR1700008762-01-01_S8_L001_R1_001.fastq.gz','SRR21663273','SRS15195106','30953643','IDR1700008762']	2017	2022-09-21T16:19:00.000Z			USA	North America	New York state		Homo sapiens	3	human																					455	455879109	304376811	PRJNA766641			99.44	866335	47	lineage1.2.1.2.1	Sensitive	['tree','diff','input','tbprofiler']	tuberculosis: unclassified		Mycobacterium tuberculosis
SAMN41389858	SRR29017388	WGS	FIND, THE FOUNDATION FOR INNOVATIVE NEW DIAGNOSTICS	SRX24543738	Illumina HiSeq 2000	PAIRED	RANDOM	GENOMIC	ILLUMINA	SRS21288261	SRP507535	['1109295','PRJNA1109295','1019C8_F44B3E537ED6','SRS21288261','SAMN41389858','1019C8_F44B3E537ED6_2011-00170','SRX24543738','SRP507535','TB-IS-1044-2011-00170_S177_R1_001.fastq.gz','41389858','SRR29017388']	2010	2024-05-14T09:39:00.000Z			BGD	Asia			Homo sapiens	3	human																					392	392457758	173123055	PRJNA1109295			99.62	1632092	55	lineage2.2.1	MDR-TB	['diff','tbprofiler','tree','input','WHO_mutations_2023']	tuberculosis: unclassified		Mycobacterium tuberculosis
SAMEA112188751	ERR10748157	WGS	CTB/NICD	ERX10199763	Illumina MiSeq	PAIRED	RANDOM	GENOMIC	ILLUMINA	ERS14298640	ERP143048	['experiment.S084','ERP143048','ERX10199763','32028764','sample.S084','908050','ERR10748157','SAMEA112188751','ERS14298640','run.S084','South African MDR-TB 2019-2020','PRJEB58017']		2023-01-15T15:26:00.000Z																														290	290296375	206517693	PRJEB58017			99.64	338850	17	lineage2.2.2	Pre-XDR-TB	['tree','diff','tbprofiler','input']	tuberculosis: unclassified		Mycobacterium tuberculosis
SAMEA3359896	ERR1082131	WGS	SC	ERX1161721	Illumina HiSeq 2000	PAIRED	RANDOM	GENOMIC	ILLUMINA	ERS713392	ERP004216	['ERR1082131','SC_RUN_17262_1#50','ERX1161721','4198945','Genomics_of_Mycobacterium_africanum_on_the_global_and_local_scale-sc-2013-10-29T16:00:38Z-2837','239555','SAMEA3359896','TBNM2541-sc-2283066','PRJEB4884','SC_EXP_17262_1#50','ERP004216','ERS713392']		2016-03-03T10:56:00.000Z			GHA	Africa																										795	795730000	142176097	PRJEB4884			99.31	1738096	49	lineage5.1.5	Sensitive	['Menardo_2018','tree','diff','Napier_2020','tbprofiler','Coscolla_2021','input']	tuberculosis: human-adapted	L5.1.5	Mycobacterium africanum
SAMEA8616102	ERR5979563	WGS	FZB	ERX5619349	NextSeq 500	PAIRED		GENOMIC	ILLUMINA	ERS6300709	ERP128579	['ERS6300709','PRJEB44524','SAMEA8616102','LBA-5','ERX5619349','ERP128579','20609458','751334','ERR5979563','ena-RUN-FZB-27-05-2021-16:09:55:557-23','ena-EXPERIMENT-FZB-27-05-2021-16:09:55:557-23','ena-STUDY-FZB-25-04-2021-08:07:37:001-1206']		2021-11-22T16:13:00.000Z																														1384	1384749137	584838346	PRJEB44524			99.92	1747103	59	lineage4.9	Sensitive	['input','diff','tbprofiler','tree']	MTBC		Mycobacterium tuberculosis complex sp.
SAMEA5190002	ERR4188394	WGS	WELLCOME SANGER INSTITUTE	ERX4150163	HiSeq X Ten	PAIRED	RANDOM	GENOMIC	ILLUMINA	ERS2997496	ERP021867	['ERP021867','SC_RUN_29594_1#266','15093499','SC_EXP_29594_1#266','ERR4188394','3235dbba-ff90-11e8-9f73-3c4a9275d6c8','SAMEA5190002','480613','ERS2997496','ERX4150163','Exploring_the_richness_of_Mycobacterium_bovis_strain_diversity-sc-4667','PRJEB19799']		2020-06-04T09:30:00.000Z			GBR	Europe																										137	137986518	47831142	PRJEB19799			99.46	484706	16	La1.8.1	Other	['input','diff','bovis_GBR','tree','tbprofiler']	tuberculosis: animal-adapted	La1	Mycobacterium bovis
SAMN31673458	SRR22251450	WGS	INSTITUTE OF CLINICAL PATHOLOGY AND MEDICAL RESEARCH	SRX18228278	Illumina MiniSeq	PAIRED	RANDOM	GENOMIC	ILLUMINA	SRS15724560	SRP407089	['19-1773-0046msq_1.fastq.gz','899911','SRX18228278','PRJNA899911','SRS15724560','bp0','SRP407089','SAMN31673458','SRR22251450','31673458','19-1773-0046msq']	2019	2022-11-09T23:53:00.000Z			AUS	Oceania	NSW		Homo sapiens	3	human																					335	335905565	139352014	PRJNA899911			99.41	2362464	72	lineage2.2.1	HR-TB	['diff','input','tree','tbprofiler']	tuberculosis: unclassified		Mycobacterium tuberculosis
SAMEA1059425	ERR3337523	WGS	WELLCOME SANGER INSTITUTE	ERX3362232	Illumina HiSeq X Ten	PAIRED	RANDOM	GENOMIC	ILLUMINA	ERS2365013	ERP024108	['PRJEB21813','SC_RUN_25825_1#131','ERP024108','ERR3337523','Mycobacteria_in_non_CF_bronchiectasis_patients-sc-4853','512657','11844157','ERX3362232','972d17f2-be4d-11e7-b52c-3c4a9275d6c8','SC_EXP_25825_1#131','SAMEA1059425','ERS2365013']		2019-05-24T21:11:00.000Z																														431	431360794	176339527	PRJEB21813									NTM: avium complex		Mycobacterium avium
SAMN06092502	SRR5067576	WGS	UNIVERSITY OF MELBOURNE	SRX2387874	Illumina HiSeq 2500	PAIRED	RANDOM	GENOMIC	ILLUMINA	SRS1829817	SRP094134	['bp0','SRS1829817','SRP094134','SRX2387874','PRJNA355614','02MTB1122_1.fastq.gz','HCMC0805','SAMN06092502','SRR5067576','6092502','355614']	2010-05	2016-12-01T21:05:00.000Z		10.82 N 106.63 E	VNM	Asia	Ho Chi Minh City	sputum	Homo sapiens	3	human																					665	665325095	327587657	PRJNA355614			99.47	1390746	47	lineage2.2.1.1	Sensitive	['input','Menardo_2021','tree','tbprofiler','Napier_2020','diff']	tuberculosis: human-adapted	L2.2.1.1	Mycobacterium tuberculosis
SAMEA5164217	ERR4024566	WGS	WELLCOME SANGER INSTITUTE	ERX4025954	HiSeq X Ten	PAIRED	RANDOM	GENOMIC	ILLUMINA	ERS2971939	ERP112727	['ERP112727','626130','PRJEB30294','14628091','The_Genomics_of_Multidrug_Resistant_Tuberculosis_Transmission__NIHR_funded_-sc-5364','ERS2971939','ERX4025954','SC_EXP_28832_4#53','SC_RUN_28832_4#53','SAMEA5164217','378d5ca4-6414-11e8-bf99-3c4a9275d6c8','ERR4024566']		2020-04-19T04:01:00.000Z																														356	356758338	78428270	PRJEB30294			99.64	1876220	64	lineage4.3.2	Sensitive	['tbprofiler','diff','tree','input']	tuberculosis: unclassified		Mycobacterium tuberculosis
SAMN13568615	SRR10808502	WGS	RADBOUDUMC	SRX7482393	Illumina HiSeq 4000	PAIRED	PCR	GENOMIC	ILLUMINA	SRS5925270	SRP239172	['SRS5925270','SRR10808502','13568615','TAN-472_1.fastq.gz','595834','PRJNA595834','TAN-472','SRX7482393','bp0','SAMN13568615','SRP239172']	2016	2019-12-31T08:49:00.000Z			PER	South America	Lima	sputum	Homo sapiens	3	human																					492	492134100	214662912	PRJNA595834			99.58	1669613	58	lineage4.1.2.1	Sensitive	['diff','input','tbprofiler','standford','Menardo_2021','TANDEM','tree']	tuberculosis: human-adapted	L4	Mycobacterium tuberculosis
SAMEA114625978	ERR12268470	WGS	Campania Region Hospital	ERX11678687	NextSeq 500	PAIRED	other	GENOMIC	ILLUMINA	ERS17008467	ERP154616	['PRJEB69682','1042066','E-MTAB-13058_2:2020_AS_34_S48_R','ERS17008467','ERX11678687','E-MTAB-13058_2','E-MTAB-13058_2:2020_AS_34_S48_p','ERP154616','E-MTAB-13058_2:2020_AS_34_S48','38308564','SAMEA114625978','ERR12268470']		2023-11-18T02:31:00.000Z																														405	405329960	189544614	PRJEB69682			99.1	1507376	43	lineage2.2.1	Sensitive	['diff','input','tree','tbprofiler']	tuberculosis: human-adapted	L4	Mycobacterium tuberculosis	H37Rv
SAMN05575394	SRR4033357	WGS	HARVARD MEDICAL SCHOOL	SRX2024689	Illumina HiSeq 2000	PAIRED	RANDOM	GENOMIC	ILLUMINA	SRS1619118	SRP082185	['SRP082185','P18-Lung3-B5','SAMN05575394','323744','SRR4033357','SRS1619118','5575394','PRJNA323744','736-L3B5_2.fastq.gz','SRX2024689']	2013-05	2016-08-15T23:30:00.000Z		29.6483 S 30.3318 E	ZAF	Africa	Kwazulu-Natal	lung	Homo sapiens	3	human																					249	249402128	168471809	PRJNA323744								['intrapatient_ZAF','input','denylist','Napier_2020']	tuberculosis: human-adapted	L2.2.1	Mycobacterium tuberculosis
SAMEA2397577	ERR455056	WGS	MRC NIMR	ERX421416	Illumina Genome Analyzer IIx	SINGLE	ChIP	GENOMIC	ILLUMINA	ERS421631	ERP005267	['E-MTAB-2390:input.txt.gz','2872210','ERX421416','ERS421631','E-MTAB-2390','ERP005267','E-MTAB-2390:Input_ChIP','SAMEA2397577','ERR455056','PRJEB5832','253548']		2021-10-29T04:19:00.000Z																														1359	1359303280	895723059	PRJEB5832									tuberculosis: human-adapted	L4	Mycobacterium tuberculosis	H37Rv
SAMN32818936	SRR23174342	WGS	AGRIFOOD AND BIOSCIENCES INSTITUTE	SRX19124944	Illumina HiSeq X	PAIRED	PCR	GENOMIC	ILLUMINA	SRS16524218	SRP418517	['SRP418517','925930','BTB_TVR_211_Bad_2015_297.263_NI_1.fastq.gz','BTB_TVR_211','SRX19124944','PRJNA925930','TVR211','bp0','32818936','SRS16524218','SRR23174342','SAMN32818936']	2015	2023-01-20T19:02:00.000Z			GBR	Europe			Meles meles	1	badger																					680	680354800	232864930	PRJNA925930			99.29	1852834	40	La1.8.1	Other	['input','diff','tbprofiler','tree']	tuberculosis: animal-adapted	La1	Mycobacterium bovis
SAMN15854185	SRR12476162	AMPLICON	IRCCS SAN RAFFAELE SCIENTIFIC INSTITUTE	SRX8969923	Illumina MiniSeq	PAIRED	PCR	GENOMIC	ILLUMINA	SRS7225598	SRP278074	['SRP278074','SRX8969923','Culture_388','SAMN15854185','657967','15854185','397','SRS7225598','SRR12476162','397_S14_L001_R1_001.fastq.gz','PRJNA657967']		2020-08-19T11:08:00.000Z			ERI	Africa		sputum	Homo sapiens	3	human																					203	203408920	78240188	PRJNA657967									tuberculosis: unclassified		Mycobacterium tuberculosis
SAMEA1045822	ERR2486983	WGS	HOSPITAL GENERAL UNIVERSITARIO GREGORIO MARANON	ERX2506208	Illumina MiSeq	PAIRED	Restriction Digest	GENOMIC	ILLUMINA	ERS2352172	ERP107770	['ena-RUN-Hospital General Universitario Gregorio Maranon-02-04-2018-12:46:44:357-49','454258','ena-STUDY-Hospital General Universitario Gregorio Maranon-02-04-2018-12:46:45:375-1363','ERP107770','AL79183','ERX2506208','SAMEA1045822','ERR2486983','ena-EXPERIMENT-Hospital General Universitario Gregorio Maranon-02-04-2018-12:46:44:357-49','9003878','ERS2352172','PRJEB25814']		2018-04-30T22:34:00.000Z																														390	390331613	133836592	PRJEB25814								['Napier_2020','input']	tuberculosis: human-adapted	L4.4.1.1	Mycobacterium tuberculosis
SAMEA1885991	ERR270685	WGS	SC	ERX244912	Illumina HiSeq 2000	PAIRED	RANDOM	GENOMIC	ILLUMINA	ERS202881	ERP000276	['SAMEA1885991','ERS202881','ERX244912','2140902','203976','ERP000276','ERR270685','SC_RUN_9352_5#72','SC_EXP_9352_5#72','S00013187-sc-2013-01-04T10:49:30Z-1534547','Mycobacterium tuberculosis pilot-sc-2010-07-26','PRJEB2221']		2013-05-08T22:17:00.000Z																														449	449084800	229750393	PRJEB2221			99.05	1801550	40	lineage1.2.2.2	MDR-TB	['input','tbprofiler','diff']	tuberculosis: unclassified		Mycobacterium tuberculosis
SAMEA7555106	ERR4821738	WGS	PUBLIC HEALTH ENGLAND	ERX4691580	Illumina HiSeq 2500	PAIRED	RANDOM	GENOMIC	ILLUMINA	ERS5311750	ERP124941	['run.24559','PRJEB41201','ERR4821738','ERP124941','SAMEA7555106','experiment.24559','project.PHE-TB','773303','ERS5311750','ERX4691580','22474500','sample.24559']		2021-11-11T02:22:00.000Z			GBR	Europe																										360	360866553	162499349	PRJEB41201			99.18	1840721	42	lineage6	Sensitive	['tree','diff','input','CRyPTIC_PHE','tbprofiler']	tuberculosis: unclassified		Mycobacterium tuberculosis
SAMN06847548	SRR5486075	WGS	USDA-NVSL	SRX2768978	Illumina MiSeq	PAIRED	RANDOM	GENOMIC	ILLUMINA	SRS2152617	SRP105418	['16-016443-ERTB8611_SB0134','bp0','SAMN06847548','SRX2768978','16-016443-TB8611','16-016443-ERTB8611_S19_L001_R1_001.fastq.gz','SRR5486075','PRJNA384782','SRP105418','SRS2152617','384782','6847548']		2017-04-28T13:38:00.000Z			ERI	Africa			Bos taurus	3	domestic cattle																					301	301588129	179621971	PRJNA384782			99.27	954908	52	La1.2	Other	['input','diff','tbprofiler','tree']	tuberculosis: animal-adapted	La1	Mycobacterium bovis
SAMEA3558697	ERR1035164	WGS	LSHTM	ERX1113962	Illumina MiSeq	PAIRED		GENOMIC	ILLUMINA	ERS865846	ERP011639	['ERP011639','ERS865846','ena-STUDY-LSHTM-18-08-2015-18:02:02:463-104','SAMEA3558697','mtb589','ena-RUN-LSHTM-25-09-2015-14:04:49:458-589','PRJEB10385','ena-EXPERIMENT-LSHTM-25-09-2015-14:04:49:458-589','ERX1113962','297845','ERR1035164','4154993']		2015-12-10T04:34:00.000Z																														121	121621000	85848424	PRJEB10385			98.43	450113	10	lineage3.1.3	Sensitive	['Napier_2020','input','tbprofiler']	tuberculosis: human-adapted	L3.2	Mycobacterium tuberculosis
SAMEA6990829	ERR4863406	WGS	FZB	ERX4732789	NextSeq 500	PAIRED		GENOMIC	ILLUMINA	ERS4758924	ERP124444	['ERR4863406','685092','SAMEA6990829','ena-EXPERIMENT-FZB-23-11-2020-10:44:33:971-2','PRJEB40777','ERS4758924','17071583','ERX4732789','18005022','ena-RUN-FZB-23-11-2020-10:44:33:971-2','ERP124444','ena-STUDY-FZB-13-10-2020-10:22:46:424-256']		2020-12-21T12:16:00.000Z			CMR	Africa																										1228	1228535839	503324997	PRJEB40777			99.32	1753101	60	lineage2.2.1	Pre-XDR-TB	['tree','tbprofiler','diff','input','R-MDR_CMR']	MTBC		Mycobacterium tuberculosis complex sp.
SAMN33010944	SRR23310896	WGS	UNIVERSITY OF CALIFORNIA, SAN DIEGO	SRX19253639	NextSeq 500	PAIRED	RANDOM	GENOMIC	ILLUMINA	SRS16656384	SRP420557	['930488','bp0','SRX19253639','SAMN33010944','SRP420557','SRS16656384','SRR23310896','BP2-4005','TB-BP2-4005_S211_R1_001.fastq.gz','PRJNA930488','33010944']	2017	2023-02-01T21:08:00.000Z		47.00 N 28.83 E	MDA	Europe	Chisinau	sputum	Homo sapiens	3	human																					559	559357152	243778825	PRJNA930488			99.47	1523130	52	lineage2.2.1	MDR-TB	['input','tbprofiler','tree','diff']	tuberculosis: unclassified		Mycobacterium tuberculosis
SAMEA7353819	ERR4627322	WGS	ANIMAL AND PLANT HEALTH AGENCY	ERX4554442	NextSeq 500	PAIRED	RANDOM	GENOMIC	ILLUMINA	ERS5112294	ERP123964	['B6-12-48','ERX4554442','663834','ena-STUDY-ANIMAL AND PLANT HEALTH AGENCY-14-09-2020-13:08:14:177-52','16291924','ERS5112294','ena-EXPERIMENT-ANIMAL AND PLANT HEALTH AGENCY-28-09-2020-10:34:11:058-19','ena-RUN-ANIMAL AND PLANT HEALTH AGENCY-28-09-2020-10:34:11:058-19','ERR4627322','ERP123964','PRJEB40340','SAMEA7353819']		2020-11-17T02:53:00.000Z																														210	210634973	85122031	PRJEB40340			99.21	1112677	32	La1.8.1	Other	['input','diff','tbprofiler','tree']	tuberculosis: animal-adapted	La1	Mycobacterium bovis
SAMN43397388	SRR30444002	WGS	WADSWORTH CENTER	SRX25869138	NextSeq 500	PAIRED	RANDOM	GENOMIC	ILLUMINA	SRS22482703	SRP338930	['IDR2400038692-01-01','43397388','SRS22482703','766641','SRP338930','IDR2400038692-01-01.R1.fastq.gz','SRX25869138','SAMN43397388','PRJNA766641','SRR30444002']	2024	2024-08-28T16:56:00.000Z			USA	North America	New York state	sputum	Homo sapiens	3	human																					469	469600063	206769598	PRJNA766641									tuberculosis: unclassified		Mycobacterium tuberculosis
SAMN05575472	SRR4033451	WGS	HARVARD MEDICAL SCHOOL	SRX2024782	Illumina HiSeq 2000	PAIRED	RANDOM	GENOMIC	ILLUMINA	SRS1619211	SRP082185	['P19-Lung1-C1','SRP082185','SRR4033451','5575472','737-L1C1_1.fastq.gz','SRX2024782','PRJNA323744','323744','SAMN05575472','SRS1619211']	2013-06	2016-08-15T23:44:00.000Z		29.6483 S 30.3318 E	ZAF	Africa	Kwazulu-Natal	lung	Homo sapiens	3	human																					218	218746002	151602029	PRJNA323744								['input','Napier_2020','denylist','intrapatient_ZAF']	tuberculosis: human-adapted	L4.3.2.1	Mycobacterium tuberculosis
SAMEA112805915	ERR11082200	WGS	FZB	ERX10529569	NextSeq 500	PAIRED		GENOMIC	ILLUMINA	ERS14813461	ERP010814	['SAMEA112805915','ena-EXPERIMENT-TAB-22-03-2023-09:39:46:315-142716','ERP010814','ena-STUDY-FZB-22-06-2015-17:16:39:392-292','6900-11','ERS14813461','287903','ena-RUN-TAB-22-03-2023-09:39:46:315-142717','PRJEB9680','ERX10529569','33894011','ERR11082200']		2023-07-21T05:48:00.000Z																														860	860780074	399012262	PRJEB9680			99.69	1530166	52	lineage4.6.1.2	MDR-TB	['tbprofiler','diff','tree','input']	tuberculosis: unclassified		Mycobacterium tuberculosis
SAMN15772612	SRR12420642	WGS	FUDAN UNIVERSITY	SRX8916637	Illumina HiSeq 2500	PAIRED	RANDOM PCR	GENOMIC	ILLUMINA	SRS7173207	SRP276868	['SRS7173207','XZ06128','PRJNA656167','SRR12420642','SRX8916637','bp0','SRP276868','15772612','656167','p99','XZ06128_R1.fastq.gz','SAMN15772612']	2006	2020-08-10T10:35:00.000Z			CHN	Asia	Tibet	sputum	Homo sapiens	3	human																					578	578030700	228760012	PRJNA656167			97.68	1477215	32	lineage2.2.1	MDR-TB	['diff','input','tbprofiler']	tuberculosis: unclassified		Mycobacterium tuberculosis
SAMEA115741127	ERR13266509	WGS	UNIVERSITY OF OXFORD, NUFFIELD DEPARTMENT OF MEDIC	ERX12636935	NextSeq 500	PAIRED	RANDOM PCR	GENOMIC	ILLUMINA	ERS20250870	ERP161058	['943a51607f28','ERR13266509','ERX12636935','PRJEB76547','41869065','1124794','ERP161058','b28b5ff0-515d-42d2-bc0f-19e45ec26bb9','SAMEA115741127','webin-reads-943a51607f28','ERS20250870']	2020	2024-08-07T20:19:00.000Z			IND	Asia																										743	743922600	304172032	PRJEB76547								CRyPTIC_2024	tuberculosis: unclassified		Mycobacterium tuberculosis
SAMN17976809	SRR13736069	WGS	SORBONNE UNIVERSITE, INSERM, U1135	SRX10123618	Illumina HiSeq 2500	SINGLE	PCR	GENOMIC	ILLUMINA	SRS8278074	SRP306956	['PRJNA702643','SRX10123618','SRR13736069','702643','SRS8278074','M3S6','SAMN17976809','17976809','SRP306956','Nicolas-M3S6.fastq.gz','bp0','lib_M3S6']	2016	2021-02-25T15:51:00.000Z							Mus musculus	2	mouse																					551	551863972	331853358	PRJNA702643									tuberculosis: human-adapted	L4	Mycobacterium tuberculosis	H37Rv
SAMN09099908	SRR7069932	OTHER	MODMEDMICOXFORD	SRX4000621	Illumina MiSeq	PAIRED		OTHER	ILLUMINA	SRS3282765	SRP076676	['SAMN09099908','SRX4000621','PRJNA302362','MMMOSRA:c8d47d3c-3a1c-4850-830f-b5c2ebb26ef6','302362','9099908','SRR7069932','SRS3282765','MMMOSAM:c8d47d3c-3a1c-4850-830f-b5c2ebb26ef6','SRP076676']	2015	2018-04-26T14:24:00.000Z			GBR	Europe			Homo sapiens	3	human																					159	159785018	87708330	PRJNA302362									tuberculosis: unclassified		Mycobacterium tuberculosis
SAMEA7315193	ERR4596897	WGS	FZB	ERX4530559	NextSeq 500	PAIRED		GENOMIC	ILLUMINA	ERS5073735	ERP010814	['PRJEB9680','ena-EXPERIMENT-FZB-16-09-2020-15:32:48:948-3','ena-STUDY-FZB-22-06-2015-17:16:39:392-292','TNZ-3','ERR4596897','ERS5073735','16194222','ena-RUN-FZB-16-09-2020-15:32:48:948-3','ERX4530559','ERP010814','287903','SAMEA7315193']		2020-09-18T13:21:00.000Z																														0	0	324413485	PRJEB9680			99.48	1691432	57	lineage3.1.1	Other	['diff','input','tbprofiler']	MTBC		Mycobacterium tuberculosis complex sp.
SAMN15404202	SRR12399348	AMPLICON	GENOSCREEN	SRX8897776	NextSeq 500	PAIRED	PCR	GENOMIC	ILLUMINA	SRS7156549	SRP276358	['643157','DRC_Deeplex564','21-15_S21_L001_R1_001.fastq.gz','PRJNA643157','bp0','SRX8897776','15404202','SAMN15404202','SRP276358','SRR12399348','21-15','SRS7156549']	2016	2020-08-06T09:56:00.000Z			COD	Africa		sputum	Homo sapiens	3	human																					87	87255593	53842350	PRJNA643157									tuberculosis: unclassified		Mycobacterium tuberculosis
SAMN13051679	SRR10303305	WGS	NIAID BIOINFORMATICS AND COMPUTATIONAL BIOSCIENCES BRANCH	SRX7015943	Illumina MiSeq	PAIRED		GENOMIC	ILLUMINA	SRS5537463	SRP226110	['13051679','PRJNA578162','SAMN13051679','Multiple Samples of Mycobacterium Tuberculosis collected by OCICB (Kazakhstan)','SRS5537463','MYMBXG8CNGN/4943','TB-CPath-Toksanbaeva-IS-1067-DNA-061_S76_R1_001.fastq.gz.MYMBXG8CNGN/4943','SRR10303305','SRP226110','578162','SRX7015943']	2018	2019-10-17T18:09:00.000Z		48.0196 N 66.9237 E	KAZ	Asia		sputum	Homo sapiens	3	human																					448	448895216	195582439	PRJNA578162								['input','Menardo_2021']	tuberculosis: human-adapted	L4	Mycobacterium tuberculosis
SAMEA115745994	ERR13284763	WGS	UNIVERSITY OF OXFORD, NUFFIELD DEPARTMENT OF MEDIC	ERX12655189	Illumina HiSeq 2500	PAIRED	RANDOM PCR	GENOMIC	ILLUMINA	ERS20255878	ERP161058	['PRJEB76547','f2c084d6e277','ERR13284763','41889556','ERS20255878','b28b5ff0-515d-42d2-bc0f-19e45ec26bb9','1124794','webin-reads-f2c084d6e277','ERX12655189','ERP161058','SAMEA115745994']	2020	2024-08-10T09:49:00.000Z			DEU	Europe																										346	346211894	192379319	PRJEB76547								CRyPTIC_2024	tuberculosis: unclassified		Mycobacterium tuberculosis
SAMN20513189	SRR15315940	WGS	SCHOOL OF PUBLIC HEALTH, FUDAN UNIVERSITY	SRX11620400	Illumina HiSeq 2000	PAIRED	PCR	GENOMIC	ILLUMINA	SRS9655662	SRP330727	['E77','SAMN20513189','751240','2008-West-010','E77_R1.fastq.gz','SRP330727','SRX11620400','bp0','20513189','SRR15315940','PRJNA751240','SRS9655662']	2008	2021-08-01T01:25:00.000Z		30.34 N 120.09 E	CHN	Asia	Zheijiang	sputum	Homo sapiens	3	human																					2078	2078217000	804526714	PRJNA751240			99.39	1882072	64	lineage2.2.1.1	Sensitive	['timelapse_Zhejiang_CHN','diff','tbprofiler','input','tree']	tuberculosis: unclassified		Mycobacterium tuberculosis
SAMN38210942	SRR26795273	WGS	HMS	SRX22492569	Illumina HiSeq 4000	SINGLE	cDNA	GENOMIC	ILLUMINA	SRS19505684	SRP471323	['Peru7733_R1.fastq.gz','7733','SAMN38210942','SRP471323','1039243','Peru7733','SRX22492569','38210942','SRS19505684','bp0','PRJNA1039243','SRR26795273']	2011	2023-11-11T23:12:00.000Z			PER	South America		sputum	Homo sapiens	3	human																					301	301261800	148128417	PRJNA1039243								standford	tuberculosis: unclassified		Mycobacterium tuberculosis
SAMN20600152	SRR15506908	WGS	ALL INDIA INSTITUTE OF MEDICAL SCIENCE BHOPAL	SRX11806099	HiSeq X Ten	PAIRED	other	GENOMIC	ILLUMINA	SRS9819620	SRP331414	['SRR15506908','SRS9819620','OMICS/BPL/0118/20/SP','20600152','OMICS118_R1_val_1.fq.gz','SRX11806099','SRP331414','717132','SAMN20600152','PRJNA717132']	2020	2021-08-18T03:08:00.000Z		28.2180 N 94.7278 E	IND	Asia	Arunachal Pradesh	sputum	Homo sapiens	3	human																					337	337816634	158551093	PRJNA717132			98.52	1736570	54	lineage1.1.3.1	Sensitive	['input','tree','diff','tbprofiler']	tuberculosis: unclassified		Mycobacterium tuberculosis
SAMN02934251	SRR1523984	ChIP-Seq	ISB	SRX660749	Illumina Genome Analyzer IIx	SINGLE	ChIP	GENOMIC	ILLUMINA	SRS665734	SRP044777	['Rv0602c_B135','SRP044777','19_1_62LPNAXX_100810_ChIP_135_MTB_Rv0602c_TETR_Genome_sorted.bam','255984','SRS665734','SAMN02934251','SRX660749','SRR1523984','2934251','Chipseq_Rv0602c_B135','PRJNA255984']	2014	2014-08-21T17:08:00.000Z		47.6097 N 122.3331 W	USA	North America	Washington,Seattle		Homo sapiens	3	human																					714	714918600	309011551	PRJNA255984									tuberculosis: human-adapted	L4	Mycobacterium tuberculosis	H37Rv
SAMD00142964	DRR188782	WGS	RIT_JATA	DRX179247	Illumina MiSeq	PAIRED	other	GENOMIC	ILLUMINA	DRS201318	DRP007602	['DRP007602','20796062','754720','DRX179247','DRR188782','PRJDB7494','SAMD00142964','DRS201318']	2017	2021-08-14T17:28:00.000Z			JPN	Asia	Chugoku-Shikoku		Homo sapiens	3	human																					738	738975792	463701013	PRJDB7494			99.64	1369720	90	lineage4.3.3	Sensitive	['input','diff','tree','tbprofiler']	tuberculosis: unclassified		Mycobacterium tuberculosis
SAMEA7529013	ERR4800427	WGS	FOUNDATION FOR MEDICAL RESEARCH INDIA	ERX4669842	NextSeq 500	PAIRED	RANDOM	GENOMIC	ILLUMINA	ERS5285482	ERP124850	['ERX4669842','sample.31764','22462556','experiment.31764','project.Mumbai','SAMEA7529013','ERP124850','run.31764','773292','ERR4800427','ERS5285482','PRJEB41116']		2021-11-11T01:07:00.000Z			IND	Asia	Mumbai					S	S				S	R	S	S				R			S		S	S		543	543546300	245586513	PRJEB41116	Walker_2022							['CRyPTIC_IND','Walker_2022','input']	tuberculosis: unclassified		Mycobacterium tuberculosis
SAMEA104600215	ERR2307424	WGS	FZB	ERX2358716	Illumina HiSeq 2500	PAIRED		GENOMIC	ILLUMINA	ERS2211497	ERP105903	['448111','ERP105903','ena-RUN-FZB-19-02-2018-14:17:48:266-61','1886-99','ERS2211497','ena-EXPERIMENT-FZB-19-02-2018-14:17:48:266-61','ERR2307424','8821254','PRJEB24099','ena-STUDY-FZB-22-12-2017-11:22:56:801-326','SAMEA104600215','ERX2358716']		2022-07-23T17:14:00.000Z																														250	250526400	135287569	PRJEB24099			99.58	1263303	43	lineage2.2.1	Pre-XDR-TB	['tree','diff','input','tbprofiler']	MTBC		Mycobacterium tuberculosis complex sp.
SAMN35721602	SRR24904276	WGS	NATIONAL UNIVERSITY HOSPITAL	SRX20665625	Illumina NovaSeq 6000	PAIRED	RANDOM	GENOMIC	ILLUMINA	SRS17961674	SRP443033	['MV137_DKDN220017335-1A_H7YMFDSX5_L2_1.fq.gz','bp0','SRR24904276','35721602','983112','SAMN35721602','SRX20665625','SRP443033','SRS17961674','PRJNA983112','mv136']	2020	2023-06-13T07:07:00.000Z			SGP	Asia		sputum	Homo sapiens	3	human																					1300	1300729800	427204358	PRJNA983112									NTM: avium complex		Mycobacterium avium complex sp.
SAMEA104447357	ERR2229260	WGS	STATENS SERUM INSTITUT	ERX2282599	NextSeq 500	PAIRED	RANDOM	GENOMIC	ILLUMINA	ERS2065299	ERP022352	['DKC2-0382','388615','SAMEA104447357','ERP022352','ena-STUDY-STATENS SERUM INSTITUT-03-04-2017-09:47:03:433-394','ena-RUN-STATENS SERUM INSTITUT-21-12-2017-12:46:39:833-473','PRJEB20214','ERX2282599','ERS2065299','8234964','ena-EXPERIMENT-STATENS SERUM INSTITUT-21-12-2017-12:46:39:833-473','ERR2229260']	2009	2017-12-22T15:26:00.000Z			DNK	Europe		gastric lavage	Homo sapiens	3	human																					476	476247641	235465957	PRJEB20214			98.59	956087	26	lineage4.8	Sensitive	['outbreak_1112-15_DNK','Napier_2020','tbprofiler','diff','input']	tuberculosis: human-adapted	L4.8	Mycobacterium tuberculosis
SAMN34293933	SRR24256138	WGS	NIH / NIAID	SRX20051812	NextSeq 500	PAIRED	RANDOM	GENOMIC	ILLUMINA	SRS17387073	SRP433800	['SRR24256138','TBPO-2517_lib46735_nextseq_ny0031_151bp.filtered_2nd.1.fastq.gz','SRX20051812','958249','SAMN34293933','SRS17387073','21089','bp0','PRJNA958249','34293933','SRP433800']	2020	2023-04-21T17:58:00.000Z		48.3794 N 31.1656 E	UKR	Europe		sputum	Homo sapiens	3	human																					529	529575961	175195097	PRJNA958249			99.35	1768532	55	lineage4.2.1	MDR-TB	['input','diff','tbprofiler','tree']	tuberculosis: unclassified		Mycobacterium tuberculosis
SAMEA12852746	ERR11244446	WGS	SWISS TROPICAL AND PUBLIC HEALTH INSTITUTE	ERX10652650	Illumina NovaSeq 6000	SINGLE	RANDOM	GENOMIC	ILLUMINA	ERS10460287	ERP135175	['ERP135175','ERR11244446','ERX10652650','SAMEA12852746','ena-RUN-TAB-17-04-2023-19:57:14:243-4990','34306909','PRJEB50582','G46081','ERS10460287','ena-EXPERIMENT-TAB-17-04-2023-19:57:14:243-4989','930268','8cc6b8bd-130a-4c76-a0b2-3197bafe5cc6']	2016	2023-07-27T09:54:00.000Z			GEO	Asia		sputum																								359	359103581	115904537	PRJEB50582									tuberculosis: unclassified		Mycobacterium tuberculosis
SAMN38644545	SRR27048385	WGS	FIOCRUZ	SRX22738336	NextSeq 500	PAIRED		GENOMIC	ILLUMINA	SRS19726850	SRP475706	['SRS19726850','SRR27048385','SRP475706','38644545','KAN-960447','KAN-960447_lib11448_nextseq_n0153_151bp_R1.fastq.gz','1048499','960447','SRX22738336','SAMN38644545','bp0','PRJNA1048499']	1995	2023-12-04T16:59:00.000Z			BEL	Europe																										412	412875880	188023913	PRJNA1048499									unclassified mycobacteria		Mycobacterium sp.
SAMEA112803333	ERR11043632	WGS	FZB	ERX10490423	NextSeq 500	PAIRED		GENOMIC	ILLUMINA	ERS14810879	ERP010814	['ERX10490423','12784-03','PRJEB9680','287903','SAMEA112803333','33855388','ERS14810879','ena-EXPERIMENT-TAB-21-03-2023-10:23:42:793-78209','ena-RUN-TAB-21-03-2023-10:23:42:793-78210','ena-STUDY-FZB-22-06-2015-17:16:39:392-292','ERP010814','ERR11043632']		2023-07-20T18:47:00.000Z																														600	600800536	260937641	PRJEB9680			99.49	1670135	55	lineage2.2.1	Sensitive	['tbprofiler','tree','diff','input']	tuberculosis: unclassified		Mycobacterium tuberculosis
SAMN05577455	SRR4034507	WGS	HARVARD MEDICAL SCHOOL	SRX2025806	Illumina HiSeq 2000	PAIRED	RANDOM	GENOMIC	ILLUMINA	SRS1620235	SRP082185	['P41-Lung3-B3','323744','SRS1620235','SRP082185','SRX2025806','SAMN05577455','SRR4034507','PRJNA323744','791-L3B3_1.fastq.gz','5577455']	2013-11	2016-08-24T11:21:00.000Z		29.6483 S 30.3318 E	ZAF	Africa	Kwazulu-Natal	lung	Homo sapiens	3	human																					331	331633702	217740719	PRJNA323744								['denylist','Napier_2020','input','intrapatient_ZAF']	tuberculosis: human-adapted	L4.3.2	Mycobacterium tuberculosis
SAMEA3445054	ERR2517190	WGS	RIVM	ERX2536406	Illumina HiSeq 2500	PAIRED	RANDOM	GENOMIC	ILLUMINA	ERS2401868	ERP107973	['ERX2536406','project.First_10k_genomes_study_set_10','sample.8494','SAMEA3445054','ERS2401868','493040','10126527','run.8494','PRJEB26002','ERP107973','experiment.8494','ERR2517190']		2021-10-23T20:13:00.000Z			NLD	Europe										S		S					S	S	S							165	165745043	85137397	PRJEB26002	Walker_2022		99.23	1164592	33	lineage4.3.2	Sensitive	['CRyPTIC_RIVM','input','tree','diff','tbprofiler','Walker_2022','Napier_2020']	tuberculosis: human-adapted	L4.3.2	Mycobacterium tuberculosis
SAMN42940523	SRR30049954	WGS	TXDSHS	SRX25524303	Illumina MiSeq	PAIRED	RANDOM	GENOMIC	ILLUMINA	SRS22177921	SRP491750	['SRR30049954','42940523','PRJNA1080563','TX-DSHS-MTB-2400388','SAMN42940523','TX-DSHS-MTB-2400388-TX-M08531-240724_S6_L001_R1_001.fastq.gz','bp0','SRX25524303','SRP491750','1080563','SRS22177921']	2024	2024-07-31T09:25:00.000Z			USA	North America	TX	sputum	Homo sapiens	3	human																					948	948476288	494439766	PRJNA1080563									tuberculosis: unclassified		Mycobacterium tuberculosis
SAMEA5164078	ERR4024819	WGS	WELLCOME SANGER INSTITUTE	ERX4026207	HiSeq X Ten	PAIRED	RANDOM	GENOMIC	ILLUMINA	ERS2971801	ERP112727	['ERP112727','2f0cc786-6414-11e8-bf99-3c4a9275d6c8','ERX4026207','SC_EXP_28832_4#306','ERR4024819','SC_RUN_28832_4#306','14627953','ERS2971801','SAMEA5164078','626130','The_Genomics_of_Multidrug_Resistant_Tuberculosis_Transmission__NIHR_funded_-sc-5364','PRJEB30294']		2020-04-19T12:51:00.000Z																														257	257679386	57012319	PRJEB30294			99.57	1356232	46	lineage4.1.2.1	Sensitive	['tbprofiler','diff','input','tree']	tuberculosis: unclassified		Mycobacterium tuberculosis
SAMN07660016	SRR6046784	WGS	MODMEDMICOXFORD	SRX3193632	Illumina MiSeq	PAIRED	RANDOM	GENOMIC	ILLUMINA	SRS2521570	SRP117784	['MMMOSRA:36b0d601-701e-4849-9f68-5e05477b3e75','SRS2521570','PRJNA401515','SRP117784','7660016','MMMOSAM:36b0d601-701e-4849-9f68-5e05477b3e75','401515','SAMN07660016','SRR6046784','SRX3193632']	2016	2017-10-27T18:34:00.000Z			GBR	Europe	Oxford		Homo sapiens	3	human																					354	354616755	221358410	PRJNA401515									NTM: avium complex		Mycobacterium avium
SAMEA4744447	ERR2653037	WGS	NORWEGIAN INSTITUTE OF PUBLIC HEALTH	ERX2669491	Illumina MiSeq	PAIRED	RANDOM	GENOMIC	ILLUMINA	ERS2564558	ERP109440	['ena-EXPERIMENT-NORWEGIAN INSTITUTE OF PUBLIC HEALTH-19-06-2018-13:51:32:580-124','SAMEA4744447','PRJEB27366','ena-RUN-NORWEGIAN INSTITUTE OF PUBLIC HEALTH-19-06-2018-13:51:32:580-124','9578978','BRZ-54','ERP109440','ena-STUDY-NORWEGIAN INSTITUTE OF PUBLIC HEALTH-19-06-2018-13:52:22:783-854','476915','ERX2669491','ERS2564558','ERR2653037']	2007	2018-07-12T08:55:00.000Z			BRA	South America			Homo sapiens	3	human																					286	286843828	112176189	PRJEB27366			99.55	1585622	47	lineage4.3.3	Sensitive	['input','Nimmo_2024','tbprofiler','standford','diff','tree']	tuberculosis: human-adapted	L4	Mycobacterium tuberculosis
SAMN33010901	SRR23310992	WGS	UNIVERSITY OF CALIFORNIA, SAN DIEGO	SRX19253543	NextSeq 500	PAIRED	RANDOM	GENOMIC	ILLUMINA	SRS16656288	SRP420557	['BP2-2119','bp0','SAMN33010901','SRR23310992','33010901','SRP420557','TB-BP22119-127_S19_R1_001.fastq.gz','SRS16656288','SRX19253543','930488','PRJNA930488']	2018	2023-02-01T21:08:00.000Z		47.00 N 28.83 E	MDA	Europe	Chisinau	sputum	Homo sapiens	3	human																					501	501843366	194502428	PRJNA930488			99.62	1795256	62	lineage2.2.1	Pre-XDR-TB	['input','tree','diff','tbprofiler']	tuberculosis: unclassified		Mycobacterium tuberculosis
SAMN09090457	SRR7131203	WGS	SAN RAFFAELE	SRX4052058	Illumina MiniSeq	PAIRED	RANDOM	GENOMIC	ILLUMINA	SRS3269090	SRP135980	['bp0','MGIT17_WGS','SRP135980','9090457','SRR7131203','SRX4052058','MGIT17_301216_MGIT_301216_R2.fastq.gz','SAMN09090457','438921','PRJNA438921','MGIT17','SRS3269090']		2018-05-08T13:07:00.000Z			ITA	Europe			Homo sapiens	3	human																					275	275544080	165898950	PRJNA438921			99.85	1808954	28	lineage4.4.1.1	Other	['tbprofiler','input','tree','diff']	tuberculosis: unclassified		Mycobacterium tuberculosis
SAMN30949010	SRR21689564	WGS	RIVM	SRX17687305	Illumina NovaSeq 6000	PAIRED	RANDOM	GENOMIC	ILLUMINA	SRS15218694	SRP399356	['SAMN30949010','SRS15218694','30949010','PRJNA882748','bp0','SRP399356','RIVM0326.bam','RIVM0326','882748','SRR21689564','SRX17687305']	2019	2022-09-23T18:03:00.000Z			NLD	Europe		sputum	Homo sapiens	3	human																					545	545977655	63505087	PRJNA882748								input	tuberculosis: unclassified		Mycobacterium tuberculosis
SAMEA113538138	['ERR11466049','ERR11466050']	WGS		['ERX10872207','ERX10872206']	NextSeq 500	PAIRED		GENOMIC	ILLUMINA	ERS15534559		['SAMEA113538138','ERS15534559','PRJEB62480','ERX10872206','ena-RUN-TAB-22-05-2023-12:53:16:272-7539','ena-EXPERIMENT-TAB-22-05-2023-12:53:16:271-7538','ERR11466049','ena-EXPERIMENT-TAB-22-05-2023-12:53:16:271-7536','35506515','ERX10872207','ERR11466050','ERP147571','ena-RUN-TAB-22-05-2023-12:53:16:271-7537','d05d2f15-c027-4055-b906-d9d6d110849e','BTB-383','979605']					BWA	Africa																										536	536699136	237936172	PRJEB62480			98.07	1875813	38	lineage4.3.4.2.1	Sensitive	['Kopanyo','tbprofiler','diff','input']	tuberculosis: unclassified		Mycobacterium tuberculosis
SAMEA7545638	ERR4812134	WGS	UNIVERSIDAD PERUANA CAYETANO HEREDIA	ERX4682124	Illumina NovaSeq 6000	PAIRED	RANDOM	GENOMIC	ILLUMINA	ERS5302294	ERP124939	['run.25671','experiment.25671','ERR4812134','SAMEA7545638','PRJEB41199','773301','sample.25671','ERX4682124','22465027','ERS5302294','project.Peru_Wellcome','ERP124939']	2019	2021-11-10T06:58:00.000Z			PER	South America						S				S	S	S	S	S				S		S	S	S	S	S	S	501	501285572	173732300	PRJEB41199	['Walker_2022','CRyPTIC_reuse_table']		99.61	1808143	65	lineage4.7	Sensitive	['tree','diff','standford','CRyPTIC_reuse_table','tbprofiler','Walker_2022','CRyPTIC_UPCH','input']	tuberculosis: unclassified		Mycobacterium tuberculosis
SAMN29094118	SRR19662785	WGS	NATIONAL MEDICAL RESEARCH CENTER OF PHTHISIOPULMONOLOGY AND INFECTIOUS DISEASES	SRX15712362	DNBSEQ-G50	PAIRED	PCR	GENOMIC	DNBSEQ	SRS13406497	SRP381877	['SRX15712362','0033_R1.fq.gz','PRJNA849565','bp0','lib33_FPI','Mycobacterium tuberculosis 0033_FPI','SRP381877','SRR19662785','849565','29094118','SAMN29094118','SRS13406497']	2019	2022-06-15T12:20:00.000Z		55.78 N 37.61 E	RUS	Europe	Moscow	sputum	Homo sapiens	3	human																					225	225309400	154747207	PRJNA849565									tuberculosis: unclassified		Mycobacterium tuberculosis
SAMN32709738	SRR23061702	AMPLICON	GENOSCREEN	SRX19014979	Illumina MiSeq	PAIRED	PCR	GENOMIC	ILLUMINA	SRS16434445	SRP417183	['PRJNA923280','Deeplex307','SRX19014979','32709738','4091-BK20-13369','4091-BK20-13369_S51_L001_R1_001.fastq.gz','SRR23061702','bp0','SRP417183','SAMN32709738','923280','SRS16434445']		2023-01-12T09:45:00.000Z			COM	Africa		skin	Homo sapiens	3	human																					26	26160254	15095658	PRJNA923280									leprosy		Mycobacterium leprae
SAMEA115738084	ERR13260338	WGS	UNIVERSITY OF OXFORD, NUFFIELD DEPARTMENT OF MEDIC	ERX12630751	Illumina NovaSeq 6000	PAIRED	RANDOM PCR	GENOMIC	ILLUMINA	ERS20247728	ERP161058	['b28b5ff0-515d-42d2-bc0f-19e45ec26bb9','ERX12630751','41857186','1124794','ERS20247728','ERP161058','webin-reads-14949affbcdd','SAMEA115738084','PRJEB76547','14949affbcdd','ERR13260338']	2021	2024-08-04T16:35:00.000Z			PER	South America																										301	301087054	98706484	PRJEB76547								CRyPTIC_2024	tuberculosis: unclassified		Mycobacterium tuberculosis
SAMN10386497	SRR10297513	WGS	CENTER FOR LIFE SCIENCES, NATIONAL LABORATORY ASTANA, NAZARBAYEV UNIVERSITY	SRX7010346	454 GS FLX+	PAIRED	RANDOM	GENOMIC	LS454	SRS5531157	SRP225992	['1585','SRR10297513','SRX7010346','SRP225992','15_1585_102_mdr.fastq','503963','Mycobacterium tuberculosis: MDR-KZ (1585)','PRJNA503963','SAMN10386497','10386497','SRS5531157']	2015	2019-10-17T00:43:00.000Z		51.18 N 71.44 E	KAZ	Asia	Astana	sputum	Homo sapiens	3	human																					52	52625341	38977109	PRJNA503963									tuberculosis: unclassified		Mycobacterium tuberculosis
SAMN34999467	SRR24466763	WGS	NIH / NIAID	SRX20253547	NextSeq 500	PAIRED	RANDOM	GENOMIC	ILLUMINA	SRS17585534	SRP436482	['TBPO-1961_lib43770_nextseq_nx0167_151bp.filtered_2nd.1.fastq.gz','PRJNA970337','SAMN34999467','SRR24466763','23546','970337','bp0','34999467','SRP436482','SRX20253547','SRS17585534']	2021	2023-05-08T15:27:00.000Z		44.439663 N 26.096306 E	ROU	Europe	Bucharest	sputum	Homo sapiens	3	human																					227	227101488	106693631	PRJNA970337			99.35	1266911	33	lineage4.8	MDR-TB	['tbprofiler','diff','input']	tuberculosis: unclassified		Mycobacterium tuberculosis
SAMEA1530826	ERR176455	WGS	SC	ERX152601	Illumina HiSeq 2000	PAIRED	RANDOM	GENOMIC	ILLUMINA	ERS141523	ERP001072	['SAMEA1530826','SC_RUN_8205_4#10','204548','SC_EXP_8205_4#10','1759728','PRJEB2794','ERR176455','Karonga_Prevention_Study__KPS____whole_genome_sequ','ERP001072','4010788-sc-2012-05-29T14:55:52Z-1428536','ERX152601','ERS141523','Karonga_Prevention_Study__KPS____whole_genome_sequencing_in_a_whole_population-sc-2011-12-13T10:33:26Z-2066']	2004	2012-10-12T08:54:00.000Z			MWI	Africa	Karonga	sputum	Homo sapiens	3	human							S						S								293	293820800	153870710	PRJEB2794	Coll_2018		99.41	2528560	57	lineage3.1.1	Sensitive	['tree','Coll_2018','Napier_2020','diff','Menardo_2021','Menardo_2018','input','tbprofiler','Karonga_Prevention_Study']	tuberculosis: human-adapted	L3.1.1	Mycobacterium tuberculosis
SAMN40031590	SRR28046237	WGS	CHRISTIAN MEDICAL COLLAGE, VELLORE	SRX23697624	Illumina NovaSeq 6000	PAIRED	RANDOM	GENOMIC	ILLUMINA	SRS20527550	SRP226525	['2301020298','2301020298_R1.fastq.gz','SRX23697624','SRS20527550','PRJNA575883','575883','40031590','SAMN40031590','SRR28046237','SRP226525']	2022	2024-02-22T07:29:00.000Z		21.7679 N 78.8718 E	IND	Asia	Madhya Pradesh - Bhairopur	pulmonary	Homo sapiens	3	human																					855	855700692	381144511	PRJNA575883			98.99	1744633	57	lineage1.2.2.2	Sensitive	['tree','tbprofiler','input','diff']	tuberculosis: unclassified		Mycobacterium tuberculosis
SAMEA3558301	ERR1034768	WGS	LSHTM	ERX1113566	Illumina MiSeq	PAIRED		GENOMIC	ILLUMINA	ERS865450	ERP011639	['ERP011639','297845','ERS865450','ena-RUN-LSHTM-25-09-2015-14:04:49:430-193','ERR1034768','mtb193','PRJEB10385','SAMEA3558301','ena-EXPERIMENT-LSHTM-25-09-2015-14:04:49:430-193','4154597','ERX1113566','ena-STUDY-LSHTM-18-08-2015-18:02:02:463-104']		2015-12-10T05:23:00.000Z			PER	South America												S						S								712	712295228	479400531	PRJEB10385	Coll_2018							['Napier_2020','input','Coll_2018']	tuberculosis: human-adapted	L4.3.3	Mycobacterium tuberculosis
SAMN40030840	SRR28044861	WGS	CHRISTIAN MEDICAL COLLAGE, VELLORE	SRX23696173	Illumina NovaSeq 6000	PAIRED	RANDOM	GENOMIC	ILLUMINA	SRS20526406	SRP226525	['SRR28044861','PRJNA575883','SRP226525','SRX23696173','2903011834_R1.fastq.gz','575883','40030840','SAMN40030840','SRS20526406','2903011834']	2022	2024-02-22T06:57:00.000Z		21.7679 N 78.8718 E	IND	Asia	Madhya Pradesh - Bhairopur		Homo sapiens	3	human																					1369	1369802540	582293349	PRJNA575883			99.13	1756761	47	lineage4.8	Sensitive	['tbprofiler','tree','diff','input']	tuberculosis: unclassified		Mycobacterium tuberculosis
SAMN31673605	SRR22249956	WGS	INSTITUTE OF CLINICAL PATHOLOGY AND MEDICAL RESEARCH	SRX18226404	NextSeq 500	PAIRED	RANDOM	GENOMIC	ILLUMINA	SRS15722751	SRP407089	['19-1773-0224_1.fastq.gz','SRR22249956','PRJNA899911','31673605','SRP407089','19-1773-0224','SAMN31673605','bp0','SRX18226404','SRS15722751','899911']	2019	2022-11-09T19:19:00.000Z			AUS	Oceania	NSW		Homo sapiens	3	human																					681	681913132	280172648	PRJNA899911			99.52	1865594	59	lineage3	Sensitive	['input','tree','tbprofiler','diff']	tuberculosis: unclassified		Mycobacterium tuberculosis
SAMEA13320997	ERR9285787	WGS	FZB	ERX8827900	NextSeq 500	PAIRED		GENOMIC	ILLUMINA	ERS10923733	ERP135372	['PRJEB50767','ena-EXPERIMENT-TAB-15-03-2022-16:45:21:976-9314','ERP135372','ERS10923733','822241','27174730','ERX8827900','ena-RUN-TAB-15-03-2022-16:45:21:976-9315','SAMEA13320997','ERR9285787','134-GK','2cd0bdb6-32c5-4af0-bebb-b7a34ee46296']		2022-05-22T11:49:00.000Z			KEN	Africa	Nairobi																									884	884118394	377384220	PRJEB50767			99.68	1659870	56	lineage4.3.4.2.1	Sensitive	['tbprofiler','diff','tree','WGS_KEN','input']	tuberculosis: unclassified		Mycobacterium tuberculosis
SAMN05577038	SRR4034064	WGS	HARVARD MEDICAL SCHOOL	SRX2025387	Illumina HiSeq 2000	PAIRED	RANDOM	GENOMIC	ILLUMINA	SRS1619815	SRP082185	['323744','SRX2025387','P36-Lung3-C2','SRR4034064','SRS1619815','781-L3C2_1.fastq.gz','PRJNA323744','SAMN05577038','SRP082185','5577038']	2013-10	2016-08-16T01:19:00.000Z		29.6483 S 30.3318 E	ZAF	Africa	Kwazulu-Natal	lung	Homo sapiens	3	human																					80	80052398	53406513	PRJNA323744								['intrapatient_ZAF','denylist','input']	tuberculosis: unclassified		Mycobacterium tuberculosis
SAMN09101649	SRR7069725	OTHER	MODMEDMICOXFORD	SRX4000232	Illumina MiSeq	PAIRED		OTHER	ILLUMINA	SRS3284036	SRP076676	['MMMOSRA:41252a62-5852-4fab-86c8-cc50bbeab502','SRR7069725','SAMN09101649','SRP076676','MMMOSAM:41252a62-5852-4fab-86c8-cc50bbeab502','9101649','SRX4000232','PRJNA302362','302362','SRS3284036']	2016	2018-04-26T14:22:00.000Z			GBR	Europe			Homo sapiens	3	human																					239	239085774	134472422	PRJNA302362									tuberculosis: unclassified		Mycobacterium tuberculosis
SAMEA2234653	ERR449619	WGS	SC	ERX415991	Illumina HiSeq 2000	PAIRED	RANDOM	GENOMIC	ILLUMINA	ERS363856	ERP003279	['ERX415991','222603','SC_RUN_11792_3#28','PRJEB4025','ITM_072731-sc-2013-10-29T08:41:49Z-1736762','Global_and_local_genomics_of_Mycobacterium_ulcerans-sc-2013-06-06T12:45:33Z-2656','2751731','ERS363856','ERR449619','ERP003279','SAMEA2234653','SC_EXP_11792_3#28']		2014-05-09T12:24:00.000Z																														397	397501000	197073184	PRJEB4025									NTM: unclassified		Mycobacterium ulcerans
SAMEA14460571	ERR9787252	WGS	INSTITUTE OF TROPICAL MEDICINE	ERX9334528	Illumina HiSeq 2500	PAIRED	RANDOM	GENOMIC	ILLUMINA	ERS12088017	ERP137916	['PRJEB53138','ena-RUN-TAB-27-05-2022-13:53:26:642-13165','ena-EXPERIMENT-TAB-27-05-2022-13:53:26:642-13164','ERP137916','ERS12088017','ERX9334528','ECF-14-3372','SAMEA14460571','ERR9787252','0efe4541-10cd-4d79-a29f-96d29eadb5f3','844815','28830387']	2014	2022-06-25T18:19:00.000Z			GMB	Africa		sputum	Homo sapiens	3	human																					573	573751838	365919131	PRJEB53138			99.41	1764646	89	lineage6	Sensitive	['tbprofiler','diff','tree','input','WGS_2011-2014_GMB']	tuberculosis: unclassified		Mycobacterium tuberculosis
SAMEA5164190	ERR4024853	WGS	WELLCOME SANGER INSTITUTE	ERX4026241	HiSeq X Ten	PAIRED	RANDOM	GENOMIC	ILLUMINA	ERS2971912	ERP112727	['The_Genomics_of_Multidrug_Resistant_Tuberculosis_Transmission__NIHR_funded_-sc-5364','ERR4024853','ERP112727','SC_EXP_28832_4#340','PRJEB30294','14628064','ERS2971912','ERX4026241','SC_RUN_28832_4#340','3647ab88-6414-11e8-bf99-3c4a9275d6c8','SAMEA5164190','626130']		2020-04-19T04:03:00.000Z																														490	490496924	91116544	PRJEB30294			99.59	1732260	59	lineage4.1.2.1	Sensitive	['tree','input','diff','tbprofiler']	tuberculosis: unclassified		Mycobacterium tuberculosis
SAMEA8801624	ERR5957191	WGS	STELLENBOSCH UNIVERSITY	ERX5597712	Illumina HiSeq 2000	PAIRED	RANDOM	GENOMIC	ILLUMINA	ERS6485964	ERP118828	['ena-STUDY-STELLENBOSCH UNIVERSITY-09-12-2019-11:40:53:869-998','PRJEB35725','ena-RUN-STELLENBOSCH UNIVERSITY-24-05-2021-10:36:34:739-6','ena-EXPERIMENT-STELLENBOSCH UNIVERSITY-24-05-2021-10:36:34:739-6','614243','SAMEA8801624','ERP118828','ERX5597712','19360500','ERS6485964','ERR5957191','TT574']		2021-06-04T23:04:00.000Z																														1085	1085124430	732927953	PRJEB35725									tuberculosis: unclassified		Mycobacterium tuberculosis
SAMN36849822	SRR25534306	WGS	SHANDONG PROVINCIAL HOSPITAL	SRX21263821	Illumina HiSeq 4000	PAIRED	RANDOM	GENOMIC	ILLUMINA	SRS18516897	SRP453313	['SRX21263821','36849822','PRJNA1002108','SAMN36849822','SRP453313','1002108','T562.IS300_Clean.1.fastq.gz','SRS18516897','SRR25534306','T562','bp0']	2016	2023-08-05T20:42:00.000Z		36.40 N 117.00 E	CHN	Asia	Shandong	As reported: phlegm	Homo sapiens	3	human																					1141	1141949400	469388090	PRJNA1002108			99.54	1863925	64	lineage2.2.1	Sensitive	['tree','input','tbprofiler','diff']	tuberculosis: human-adapted	L4	Mycobacterium tuberculosis	H37Rv
SAMEA7548576	ERR4815216	WGS	PUBLIC HEALTH ENGLAND	ERX4685058	Illumina HiSeq 2500	PAIRED	RANDOM	GENOMIC	ILLUMINA	ERS5305228	ERP124941	['ERP124941','ERX4685058','SAMEA7548576','ERS5305228','PRJEB41201','ERR4815216','run.18036','experiment.18036','sample.18036','project.PHE-TB','773303','22467973']		2021-11-10T13:06:00.000Z			GBR	Europe																										2	2970239	1571778	PRJEB41201								['CRyPTIC_PHE','input']	tuberculosis: unclassified		Mycobacterium tuberculosis
SAMEA1403719	ERR133838	WGS	SC	ERX109856	Illumina HiSeq 2000	PAIRED	RANDOM	GENOMIC	ILLUMINA	ERS094127	ERP000192	['SAMEA1403719','0290R-sc-2012-02-09T18:55:51Z-1355171','ERR133838','ERS094127','SC_EXP_7755_2#41','ERX109856','SC_RUN_7755_2#41','203970','1088850','Variation discovery in Russian TB isolates-sc-2010-04-20','Variation discovery in Russian TB isolates-sc-2010','PRJEB2138','ERP000192']	2008	2014-09-28T13:43:00.000Z			RUS	Europe	Samara		Homo sapiens	3	human					S		R						S	R							610	610539400	375966825	PRJEB2138	CRyPTIC_WHO2021_PMC7612554		99.4	1838856	42	lineage4.2.1	HR-TB	['Menardo_2018','input','Napier_2020','diff','tbprofiler','tree','Walker_2022']	tuberculosis: human-adapted	L4.2.1	Mycobacterium tuberculosis
SAMN15701178	SRR12367008	WGS	DIVISION OF GENOMIC MEDICINE AND INNOVATION SUPPORT	SRX8866300	NextSeq 500	SINGLE	RANDOM PCR	GENOMIC	ILLUMINA	SRS7127270	SRP275544	['PRJNA650263','SRS7127270','MTBDR180221','SAMN15701178','SRP275544','bp0','SRR12367008','SRX8866300','650263','15701178','MTBDR180221_S144_good_1.fastq.gz']	2019	2020-08-03T04:30:00.000Z		15.87 N 100.99 E	THA	Asia		sputum	Homo sapiens	3	human																					77	77131574	38372330	PRJNA650263									tuberculosis: unclassified		Mycobacterium tuberculosis
SAMN08708354	SRR6832022	WGS	SAN RAFFAELE	SRX3788368	Illumina HiSeq 2500	PAIRED	RANDOM	GENOMIC	ILLUMINA	SRS3041037	SRP128089	['SAMN08708354','PRJNA428596','SRP128089','8708354','SRR6832022','428596','SRS3041037','124-3052','124-3052_WGS','bp0','124-3052_090816_UKR_090816_100.gatk.bam','SRX3788368']		2018-03-14T09:44:00.000Z			UKR	Europe			Homo sapiens	3	human	S	S			S		S	S	S			R	S	S				S			358	358692814	188163574	PRJNA428596	CRyPTIC_WHO2021_PMC7612554		99.41	1320521	28	lineage2.2.1	Sensitive	['input','diff','Walker_2022','tbprofiler','tree']	tuberculosis: unclassified		Mycobacterium tuberculosis
SAMEA3558283	ERR1034750	WGS	LSHTM	ERX1113548	Illumina MiSeq	PAIRED		GENOMIC	ILLUMINA	ERS865432	ERP011639	['SAMEA3558283','ena-STUDY-LSHTM-18-08-2015-18:02:02:463-104','ERR1034750','PRJEB10385','ena-RUN-LSHTM-25-09-2015-14:04:49:429-175','mtb175','ena-EXPERIMENT-LSHTM-25-09-2015-14:04:49:429-175','ERP011639','ERS865432','4154579','ERX1113548','297845']		2015-12-10T05:26:00.000Z			PER	South America							S	S		S		R					R	R	S							2436	2436989206	1544563643	PRJEB10385	Coll_2018		99.7	1584957	37	lineage4.3.3	MDR-TB	['diff','Napier_2020','input','tbprofiler','Coll_2018','tree']	tuberculosis: human-adapted	L4.3.3	Mycobacterium tuberculosis
SAMEA115745948	ERR13284713	WGS	UNIVERSITY OF OXFORD, NUFFIELD DEPARTMENT OF MEDIC	ERX12655139	NextSeq 500	PAIRED	RANDOM PCR	GENOMIC	ILLUMINA	ERS20255832	ERP161058	['ERP161058','webin-reads-d58e5af81d30','ERX12655139','1124794','SAMEA115745948','d58e5af81d30','41889512','ERS20255832','PRJEB76547','b28b5ff0-515d-42d2-bc0f-19e45ec26bb9','ERR13284713']	2020	2024-08-11T01:51:00.000Z			DEU	Europe																										846	846696355	356947168	PRJEB76547								CRyPTIC_2024	tuberculosis: unclassified		Mycobacterium tuberculosis
SAMN00013194	SRR024093	WGS	BI	SRX008529	Illumina Genome Analyzer II	SINGLE	RANDOM	GENOMIC	ILLUMINA	SRS005062	SRP001127	['37297','SRP001127','SRR024093','PRJNA37297.2087','Mycobacterium_tuberculosis_XDR_Comparative','SRS005062','BI.070731_SL-XAE_0003_FC7748.5','PRJNA37297','SRX008529','SAMN00013194','13194','7748070731-5-S']		2014-05-26T08:46:00.000Z																														120	120072348	79351062	PRJNA37297									tuberculosis: unclassified		Mycobacterium tuberculosis
SAMEA110420030	ERR9992672	WGS	CTB/NICD - SOUTH AFRICA, SOUTH AFRICA	ERX9533079	Illumina NovaSeq 6000	PAIRED	RANDOM	GENOMIC	ILLUMINA	ERS12518105		['ERX9533079','30016498','ERR9992672','run.245.1.7b4e5647847973ea6146236028a231cc','SAMEA110420030','ERS12518105','sample.245.ad3a99b0','experiment.245.c3a6c0b5']		2022-08-10T14:21:00.000Z																														832	832508602	270171089										tuberculosis: unclassified		Mycobacterium tuberculosis
SAMN43779918	SRR30673607	WGS	FIND, THE FOUNDATION FOR INNOVATIVE NEW DIAGNOSTICS	SRX26092026	NextSeq 500	PAIRED	RANDOM	GENOMIC	ILLUMINA	SRS22658343	SRP532857	['SRP532857','WGS-TB038040054','TB038040054_R1.fastq.gz','SRX26092026','PRJNA1160005','1160005','TB038040054','43779918','SRR30673607','SRS22658343','SAMN43779918']	2021	2024-09-16T04:55:00.000Z			GEO	Asia		sputum	Homo sapiens	3	human																					423	423558190	180395710	PRJNA1160005									tuberculosis: unclassified		Mycobacterium tuberculosis
SAMN30158182	SRR20969603	WGS	CENTRE FOR TUBERCULOSIS CONTROL OF GUANGDONG PROVINCE	SRX16987117	Illumina NovaSeq 6000	PAIRED	RANDOM	GENOMIC	ILLUMINA	SRS14572881	SRP390552	['866200','bp0','SRP390552','SRX16987117','gdtb_116','D20002314a','PRJNA866200','30158182','SRS14572881','SRR20969603','D20002314a.realigned.bam','SAMN30158182']	2018	2022-08-08T18:38:00.000Z		23.08 N 113.14 E	CHN	Asia	Guangdong	sputum	Homo sapiens	3	human																					1720	1720858638	140175063	PRJNA866200			99.53	1839218	63	lineage2.2.1.1	Other	['tree','input','tbprofiler','diff']	tuberculosis: unclassified		Mycobacterium tuberculosis
SAMEA112801364	ERR11067533	WGS	FZB	ERX10514463	NextSeq 2000	PAIRED		GENOMIC	ILLUMINA	ERS14808910	ERP010814	['ERS14808910','ERR11067533','PRJEB9680','21009348','287903','ena-EXPERIMENT-TAB-21-03-2023-12:28:22:384-125547','ERX10514463','SAMEA112801364','ena-STUDY-FZB-22-06-2015-17:16:39:392-292','33853420','ERP010814','ena-RUN-TAB-21-03-2023-12:28:22:384-125548']		2023-07-21T02:00:00.000Z																														436	436686675	148603388	PRJEB9680			99.59	1740909	56	lineage4.8	Sensitive	['tbprofiler','tree','input','diff']	tuberculosis: unclassified		Mycobacterium tuberculosis
SAMEA7561170	ERR4828732	WGS	OUCRU-HCMC	ERX4698716	NextSeq 500	PAIRED	RANDOM	GENOMIC	ILLUMINA	ERS5317805	ERP124982	['ERR4828732','run.12532','22476739','ERX4698716','PRJEB41241','773308','experiment.12532','ERS5317805','project.Vietnam','sample.12532','SAMEA7561170','ERP124982']		2021-11-11T06:52:00.000Z			VNM	Asia	Ho Chi Minh City					S				S	S	S	S	S				S		S	S	S	S	S	S	267	267935004	123339228	PRJEB41241	['Walker_2022','CRyPTIC_reuse_table']		99.61	1416866	45	lineage2.2.1	Other	['input','CRyPTIC_OUCRU','Walker_2022','tbprofiler','CRyPTIC_reuse_table','diff','tree']	tuberculosis: unclassified		Mycobacterium tuberculosis
SAMN41154697	SRR28868659	WGS	MDUPHL	SRX24427818	NextSeq 550	PAIRED	RANDOM	GENOMIC	ILLUMINA	SRS21182389	SRP399923	['SRS21182389','857537','AUSMDU00083449','AUSMDU00083449_S24_R1_001.fastq.gz','SRP399923','41154697','SAMN41154697','PRJNA857537','SRR28868659','SRX24427818']	2023	2024-05-01T23:05:00.000Z			AUS	Oceania	Victoria		Homo sapiens	3	human																					741	741102189	353089367	PRJNA857537			99.44	1437704	49	lineage1.1.2	Sensitive	['input','tbprofiler','diff','tree']	tuberculosis: unclassified		Mycobacterium tuberculosis
SAMEA115746724	ERR13285548	WGS	UNIVERSITY OF OXFORD, NUFFIELD DEPARTMENT OF MEDIC	ERX12655974	Illumina NovaSeq 6000	PAIRED	RANDOM PCR	GENOMIC	ILLUMINA	ERS20256608	ERP161058	['webin-reads-01ebf730a976','ERP161058','41890257','1124794','01ebf730a976','b28b5ff0-515d-42d2-bc0f-19e45ec26bb9','ERS20256608','PRJEB76547','SAMEA115746724','ERR13285548','ERX12655974']	2020	2024-08-10T22:50:00.000Z			USA	North America																										477	477469716	168126797	PRJEB76547								CRyPTIC_2024	tuberculosis: unclassified		Mycobacterium tuberculosis
SAMN07568204	SRR5985683	WGS	BI	SRX3141622	Illumina HiSeq 2500	PAIRED	PCR	GENOMIC	ILLUMINA	SRS2474380	SRP116336	['SRR5985683','7568204','SRP116336','SRS2474380','PRJNA400457','SRX3141622','SAMN07568204','400457','JHU.1','BI_2285']	2017	2017-08-28T16:39:00.000Z			USA	North America	MD,Baltimore																									284	284854340	112252344	PRJNA400457			99.51	1930951	39	lineage4.9	Sensitive	['diff','input','tbprofiler']	tuberculosis: unclassified		Mycobacterium tuberculosis
SAMEA12854852	ERR11245844	WGS	SWISS TROPICAL AND PUBLIC HEALTH INSTITUTE	ERX10654048	Illumina NovaSeq 6000	SINGLE	RANDOM	GENOMIC	ILLUMINA	ERS10461740	ERP135175	['SAMEA12854852','PRJEB50582','ena-EXPERIMENT-TAB-17-04-2023-19:57:14:757-7785','ERP135175','G43888','34308419','8cc6b8bd-130a-4c76-a0b2-3197bafe5cc6','ERS10461740','ERX10654048','ERR11245844','930268','ena-RUN-TAB-17-04-2023-19:57:14:758-7786']	2015	2023-07-27T11:29:00.000Z			GEO	Asia		sputum																								431	431478767	143937152	PRJEB50582									tuberculosis: unclassified		Mycobacterium tuberculosis
SAMEA6990890	ERR4276895	WGS	FZB	ERX4231522	NextSeq 500	PAIRED		GENOMIC	ILLUMINA	ERS4758985	ERP122226	['15769240','ena-EXPERIMENT-FZB-19-06-2020-08:24:38:340-46','ena-RUN-FZB-19-06-2020-08:24:38:340-46','656053','ERS4758985','ERR4276895','ERP122226','2405-17','SAMEA6990890','ERX4231522','PRJEB38780','ena-STUDY-FZB-09-06-2020-11:38:59:040-283']		2020-08-15T07:01:00.000Z																														1574	1574003456	756460839	PRJEB38780			99.49	1287969	41	lineage2.2.1	MDR-TB	['input','tree','tbprofiler','diff']	MTBC		Mycobacterium tuberculosis complex sp.
SAMN15406832	SRR12120088	AMPLICON	GENOSCREEN	SRX8641352	NextSeq 500	PAIRED	PCR	GENOMIC	ILLUMINA	SRS6926073	SRP269393	['4-21_S37_R1_001.fastq.gz','PRJNA643242','SRP269393','SRX8641352','bp0','643242','4-21','DRC_Deeplex1008','15406832','SAMN15406832','SRR12120088','SRS6926073']	2016	2020-06-30T17:29:00.000Z			COD	Africa		sputum	Homo sapiens	3	human																					93	93392159	38152949	PRJNA643242									tuberculosis: unclassified		Mycobacterium tuberculosis
SAMEA2682959	ERR775357	WGS	THE WELLCOME TRUST SANGER INSTITUTE	ERX718236	Illumina HiSeq 2000	PAIRED	RANDOM	GENOMIC	ILLUMINA	ERS519020	ERP004677	['SC_RUN_14893_2#65','SC_EXP_14893_2#65','247745','PRJEB5280','ERX718236','ERP004677','ERR775357','Mycobacterium_tuberculosis__HICF__sequencing-sc-2926','PP1491_LI2149109-sc-1838153','ERS519020','3384921','SAMEA2682959']	2009	2016-01-09T03:09:00.000Z			PER	South America			Homo sapiens	3	human																					449	449131600	210103114	PRJEB5280			99.66	1644654	37	lineage4.3.3	HR-TB	['Menardo_2021','diff','Napier_2020','input','standford','tree','tbprofiler','Nimmo_2024']	tuberculosis: human-adapted	L4.3.3	Mycobacterium tuberculosis
SAMEA7555120	ERR4821752	WGS	PUBLIC HEALTH ENGLAND	ERX4691594	Illumina MiSeq	PAIRED	RANDOM	GENOMIC	ILLUMINA	ERS5311764	ERP124941	['773303','ERR4821752','experiment.24573','SAMEA7555120','run.24573','sample.24573','project.PHE-TB','ERX4691594','ERP124941','PRJEB41201','22474514','ERS5311764']		2021-11-11T02:17:00.000Z			GBR	Europe										S		S					S	S								218	218012503	132865533	PRJEB41201	Walker_2022		99.53	1233099	42	lineage3	Sensitive	['tbprofiler','diff','Walker_2022','CRyPTIC_PHE','input','tree']	tuberculosis: unclassified		Mycobacterium tuberculosis
SAMN11489264	SRR8948342	AMPLICON	NATIONAL DEFENSE MEDICAL COLLEGE	SRX5728397	MinION	SINGLE	PCR	GENOMIC	OXFORD_NANOPORE	SRS4666151	SRP193618	['NDMCTB5_MinION_1D2_40k','SRR8948342','SAMN11489264','bp0','11489264','NDMCTB5_Run2_guppy_0080000.fastq','SRP193618','534373','PRJNA534373','SRX5728397','SRS4666151']		2019-04-24T02:06:00.000Z			JPN	Asia			Homo sapiens	3	human																					3	3921240	3725911	PRJNA534373									tuberculosis: unclassified		Mycobacterium tuberculosis
SAMEA7551493	ERR4818129	WGS	PUBLIC HEALTH ENGLAND	ERX4687971	Illumina MiSeq	PAIRED	RANDOM	GENOMIC	ILLUMINA	ERS5308141	ERP124941	['ERX4687971','ERR4818129','project.PHE-TB','ERS5308141','PRJEB41201','22470886','run.20949','ERP124941','773303','SAMEA7551493','experiment.20949','sample.20949']		2021-11-10T19:06:00.000Z			GBR	Europe										S		R					S	S								336	336927084	207627730	PRJEB41201	Walker_2022		98.76	1821506	62	lineage4.1.2.1	HR-TB	['tbprofiler','Walker_2022','CRyPTIC_PHE','diff','tree','input']	tuberculosis: unclassified		Mycobacterium tuberculosis
SAMN12565776	SRR9971141	WGS	UNIVERSITY COLLEGE LONDON	SRX6718478	NextSeq 500	PAIRED	RANDOM	GENOMIC	ILLUMINA	SRS5271014	SRP218410	['SRS5271014','SAMN12565776','22_K00566_R1.fastq.gz','SRR9971141','12565776','PRJNA559528','SRP218410','559528','22_K00566','SRX6718478']	2018	2019-08-15T06:49:00.000Z		29.88 S 30.99 E	ZAF	Africa	Durban	sputum	Homo sapiens	3	human																					1905	1905803616	811139781	PRJNA559528			99.0	1717881	43	lineage2.2.1	MDR-TB	['Nimmo_2024','input','diff','tree','tbprofiler']	tuberculosis: human-adapted	L2	Mycobacterium tuberculosis
SAMN09101561	SRR7069452	OTHER	MODMEDMICOXFORD	SRX3999911	Illumina MiSeq	PAIRED		OTHER	ILLUMINA	SRS3282094	SRP076676	['MMMOSAM:4bdd3e0e-c124-40c5-96f4-2558c2b55dd3','9101561','MMMOSRA:4bdd3e0e-c124-40c5-96f4-2558c2b55dd3','SRR7069452','SAMN09101561','SRX3999911','302362','SRP076676','PRJNA302362','SRS3282094']	2016	2018-04-26T14:20:00.000Z			GBR	Europe			Homo sapiens	3	human																					407	407350574	241860250	PRJNA302362									tuberculosis: unclassified		Mycobacterium tuberculosis
SAMN18648111	SRR14164884	WGS	STANFORD UNIVERSITY	SRX10533462	NextSeq 550	PAIRED	RANDOM	GENOMIC	ILLUMINA	SRS8656735	SRP289688	['SRR14164884','ms_229','SAMN18648111','L-15-3405-S80','SRS8656735','PRJNA671770','L-15-3405-S80_R1.fastq.gz','bp0','671770','18648111','SRP289688','SRX10533462']	2015	2021-04-07T13:39:00.000Z			BRA	South America	Mato Grosso do Sul, Campo Grande	sputum	Homo sapiens	3	human																					275	275082136	110687275	PRJNA671770			99.64	1610548	55	lineage4.3.3	Sensitive	['tree','tbprofiler','input','standford','diff']	tuberculosis: unclassified		Mycobacterium tuberculosis
SAMN09284513	SRR7240530	WGS	USDA-NVSL-DBL	SRX4146202	Illumina MiSeq	PAIRED	RANDOM PCR	GENOMIC	ILLUMINA	SRS3359821	SRP053287	['SRP053287','96-1245','9284513','SRR7240530','SRX4146202','SRS3359821','SAMN09284513','PRJNA251692','251692','96-1245_S24_L001_R1_001.fastq.gz']		2018-05-31T08:43:00.000Z						As reported: Fed	Bos taurus	2	domestic cattle																					308	308126010	191741854	PRJNA251692			99.42	859899	48	La1.8.1	Other	['input','tree','tbprofiler','diff']	tuberculosis: animal-adapted	La1	Mycobacterium bovis
SAMEA3218106	ERR2515580	WGS	CTB/NICD	ERX2534788	Illumina MiSeq	PAIRED	RANDOM	GENOMIC	ILLUMINA	ERS2400179	ERP107968	['run.7798','project.First_10k_genomes_study_set_5','ERR2515580','ERP107968','493035','sample.7798','10124918','ERS2400179','experiment.7798','ERX2534788','PRJEB25997','SAMEA3218106']		2021-10-23T18:12:00.000Z			ZAF	Africa										S		S					S	S	S							171	171487071	103433749	PRJEB25997	Walker_2022		99.56	499965	29	lineage4.1.2	Sensitive	['Walker_2022','CRyPTIC_CTB-NICD','tree','diff','tbprofiler','Napier_2020','input']	tuberculosis: human-adapted	L4.1.2	Mycobacterium tuberculosis
SAMEA7524883	ERR4796427	WGS	FOUNDATION FOR MEDICAL RESEARCH INDIA	ERX4665841	NextSeq 500	PAIRED	RANDOM	GENOMIC	ILLUMINA	ERS5281358	ERP124850	['ERR4796427','ERS5281358','sample.1152','SAMEA7524883','project.Mumbai','773292','ERP124850','run.1152','22458448','PRJEB41116','ERX4665841','experiment.1152']		2021-11-09T21:50:00.000Z			IND	Asia	Mumbai					S	S			R	R	R	S	R				R		S	S	S	R	S	R	597	597816852	237502105	PRJEB41116	['CRyPTIC_reuse_table','Walker_2022']		99.52	1747975	56	lineage2.2.1	Pre-XDR-TB	['Walker_2022','diff','input','CRyPTIC_reuse_table','CRyPTIC_IND','tree','tbprofiler']	tuberculosis: unclassified		Mycobacterium tuberculosis
SAMN08708430	SRR6831913	WGS	SAN RAFFAELE	SRX3787881	Illumina HiSeq 2500	PAIRED	RANDOM	GENOMIC	ILLUMINA	SRS3040545	SRP128089	['SRR6831913','133-2946_090816_UKR_090816_100.gatk.bam','SRX3787881','SAMN08708430','133-2946','bp0','428596','8708430','SRP128089','SRS3040545','133-2946_WGS','PRJNA428596']		2018-03-14T09:26:00.000Z			UKR	Europe			Homo sapiens	3	human	S	S			S		S	S	S			R	S	S				S			385	385550321	223610344	PRJNA428596	CRyPTIC_WHO2021_PMC7612554		99.0	1313252	28	lineage4.3.3	Sensitive	['input','Walker_2022','tbprofiler','tree','diff']	tuberculosis: unclassified		Mycobacterium tuberculosis
SAMN08795364	SRR6896274	WGS	SAN RAFFAELE	SRX3846164	Illumina MiSeq	PAIRED	RANDOM	GENOMIC	ILLUMINA	SRS3090475	SRP128089	['PRJNA428596','TRL0022053','SAMN08795364','TRL0022053_S14.gatk.bam','SRX3846164','SRR6896274','8795364','428596','SRP128089','TRL0022053_WGS','SRS3090475','bp0']		2018-03-27T13:25:00.000Z							Homo sapiens	3	human																					400	400295002	242787477	PRJNA428596			99.63	1011947	41	lineage4.4.1.1	Sensitive	['diff','tree','input','tbprofiler']	tuberculosis: unclassified		Mycobacterium tuberculosis
SAMEA12853980	ERR11245041	WGS	SWISS TROPICAL AND PUBLIC HEALTH INSTITUTE	ERX10653245	Illumina NovaSeq 6000	SINGLE	RANDOM	GENOMIC	ILLUMINA	ERS10460905	ERP135175	['ERR11245041','ERS10460905','ERX10653245','930268','ena-RUN-TAB-17-04-2023-19:57:14:450-6180','34307527','PRJEB50582','8cc6b8bd-130a-4c76-a0b2-3197bafe5cc6','SAMEA12853980','G42919','ERP135175','ena-EXPERIMENT-TAB-17-04-2023-19:57:14:450-6179']	2014	2023-07-27T09:57:00.000Z			GEO	Asia		sputum																								289	289323287	100977169	PRJEB50582									tuberculosis: unclassified		Mycobacterium tuberculosis
SAMEA112188854	ERR10748260	WGS	CTB/NICD	ERX10199866	Illumina MiSeq	PAIRED	RANDOM	GENOMIC	ILLUMINA	ERS14298743	ERP143048	['experiment.S187','908050','ERR10748260','ERX10199866','sample.S187','South African MDR-TB 2019-2020','ERS14298743','SAMEA112188854','32028867','ERP143048','PRJEB58017','run.S187']		2023-01-15T15:27:00.000Z																														513	513021175	308154378	PRJEB58017			99.67	1660933	91	lineage2.2.2	MDR-TB	['tree','input','tbprofiler','diff']	tuberculosis: unclassified		Mycobacterium tuberculosis
SAMEA1118587	ERR2513406	WGS	PHE	ERX2532616	Illumina MiSeq	PAIRED	RANDOM	GENOMIC	ILLUMINA	ERS2397996	ERP107961	['PRJEB25991','ERS2397996','SAMEA1118587','project.First_10k_genomes_study_set_4','ERX2532616','experiment.5171','ERR2513406','run.5171','sample.5171','10122533','ERP107961','493034']		2021-10-23T16:05:00.000Z			GBR	Europe	England									S		S					S	S								270	270056108	145055732	PRJEB25991	Walker_2022		99.4	2085652	54	lineage3	Sensitive	['tree','tbprofiler','Napier_2020','Walker_2022','input','CRyPTIC_PHE','diff']	tuberculosis: human-adapted	L3	Mycobacterium tuberculosis
SAMN02585949	['SRR1180180','SRR1183081','SRR1181168','SRR1181123']	WGS		['SRX479502','SRX480088']	Illumina HiSeq 2000	PAIRED	RANDOM	GENOMIC	ILLUMINA	SRS564930		['SRR1181168','SRR1181123','235459','2838284.WR39951.Pond-322690.C361VACXX140214.P','C36E3ACXX140220.7.tagged_388.bam','SRP039108','TKK_03_0150','SRS564930','C36E3ACXX140220.8.tagged_388.bam','PRJNA235618','2838284.WR39952.Solexa-224024.C36E3ACXX140220.P','SRR1183081','SRX480088','SRR1180180','SAMN02585949','PRJNA235459','C361VACXX140214.1.Illumina_P5-Dikad_P7-Xeran.bam','SRX479502','2585949','C361VACXX140214.2.Illumina_P5-Dikad_P7-Xeran.bam']					ZAF	Africa	Durban Chest Clinic		Homo sapiens	3	human																					1694	1696299444	948087460	PRJNA235459			99.44	6073283	140	lineage4.1.1.3	Sensitive	['tbprofiler','Menardo_2018','Menardo_2021','diff','Nimmo_2024','Napier_2020','input','tree']	tuberculosis: human-adapted	L4.1.1.3	Mycobacterium tuberculosis
SAMEA115746166	ERR13284939	WGS	UNIVERSITY OF OXFORD, NUFFIELD DEPARTMENT OF MEDIC	ERX12655365	NextSeq 500	PAIRED	RANDOM PCR	GENOMIC	ILLUMINA	ERS20256050	ERP161058	['ERS20256050','SAMEA115746166','PRJEB76547','ERP161058','ERR13284939','b28b5ff0-515d-42d2-bc0f-19e45ec26bb9','ERX12655365','webin-reads-392f7e373b6c','392f7e373b6c','1124794','41889711']	2020	2024-08-10T11:55:00.000Z			DEU	Europe																										970	970322871	442803786	PRJEB76547								CRyPTIC_2024	tuberculosis: unclassified		Mycobacterium tuberculosis
SAMEA115739782	ERR13264809	WGS	UNIVERSITY OF OXFORD, NUFFIELD DEPARTMENT OF MEDIC	ERX12635222	NextSeq 500	PAIRED	RANDOM PCR	GENOMIC	ILLUMINA	ERS20249525	ERP161058	['ERR13264809','PRJEB76547','ERP161058','41858144','SAMEA115739782','ERS20249525','ERX12635222','1124794','webin-reads-1504de68677a','1504de68677a','b28b5ff0-515d-42d2-bc0f-19e45ec26bb9']	2020	2024-08-05T10:33:00.000Z			DEU	Europe																										420	420956217	188913195	PRJEB76547								CRyPTIC_2024	tuberculosis: unclassified		Mycobacterium tuberculosis
SAMEA6451439	ERR3794543	WGS	FZB	ERX3796510	NextSeq 500	PAIRED		GENOMIC	ILLUMINA	ERS4216995	ERP119170	['ERP119170','ERR3794543','SAMEA6451439','9479-08','614279','ERS4216995','ena-RUN-FZB-06-01-2020-14:13:08:042-190','ena-EXPERIMENT-FZB-06-01-2020-14:13:08:042-190','ena-STUDY-FZB-06-01-2020-10:49:26:730-1695','ERX3796510','14317953','PRJEB36040']		2020-11-10T19:52:00.000Z																														1009	1009611323	381718245	PRJEB36040			99.5	1815816	61	lineage2.2.1	MDR-TB	['diff','tree','input','tbprofiler']	MTBC		Mycobacterium tuberculosis complex sp.
SAMEA7555038	ERR4821670	WGS	PUBLIC HEALTH ENGLAND	ERX4691512	Illumina MiSeq	PAIRED	RANDOM	GENOMIC	ILLUMINA	ERS5311682	ERP124941	['PRJEB41201','22474432','experiment.24491','project.PHE-TB','773303','ERP124941','ERR4821670','run.24491','SAMEA7555038','ERX4691512','sample.24491','ERS5311682']		2021-11-11T02:20:00.000Z			GBR	Europe										S		S					S	S								284	284139897	204132432	PRJEB41201	Walker_2022		99.43	1110538	35	lineage4.1.1.1	Sensitive	['CRyPTIC_PHE','Walker_2022','tree','diff','input','tbprofiler']	tuberculosis: unclassified		Mycobacterium tuberculosis
SAMEA6875673	ERR4195871	WGS	Instituto_de_Biomedicina_de_Valencia	ERX4156898	Illumina MiSeq	PAIRED	RANDOM	GENOMIC	ILLUMINA	ERS4603233	ERP122165	['SAMEA6875673','ERX4156898','ERR4195871','mtb_valencia_isolates','846033','ERP122165','ERS4603233','G1945','PRJEB38719','28874871']	2016	2022-06-11T04:53:00.000Z			ESP	Europe	Valencia					S					S															957	957150634	594609254	PRJEB38719		No	99.8	1650617	96	lineage4.3.2	Sensitive	['tree','tbprofiler','diff','input','Cancino-Muñoz_2022','TGU']	tuberculosis: human-adapted	L4.3.2	Mycobacterium tuberculosis
SAMN41405314	['SRR29041030','SRR29040972','SRR30133880','SRR30133856','SRR29040996','SRR29040960','SRR30133915','SRR30133891']	AMPLICON		['SRX24565958','SRX25603162','SRX24566017','SRX24565992','SRX25603186','SRX25603197','SRX25603221','SRX24565957']	['Onso','Illumina MiSeq']	['PAIRED','SINGLE']	PCR	SYNTHETIC	['ILLUMINA','PACBIO_SMRT']	SRS21306030		['100k-TB-ReskatGorig-123_S51_L001_R1_001.fastq.gz','SRX24566017','SRR30133915','100k-FB0028783-BCC_L01_Sample_Library_TGen1_gyrA_orig_R1.fastq.gz','100-percent-resistant_genotype_synthetic_plasmid_gyrA_katG','100k-FB0028783-BCC_L01_Sample_Library_TGen1_gyrA_orig','SRX25603221','1111863','20k-TB-ReskatGorig-123_S51_L001_001','100k-TB-ResgyrAorig-123_S17_L001_001','SRX25603197','20k-TB-ResgyrAorig-123_S17_L001_001','SAMN41405314','SRR29041030','SRR29040996','SRS21306030','20k-TB-ReskatGorig-123_S51_L001_R1_001.fastq.gz','SRR29040960','41405314','SRR30133880','PRJNA1111863','20k-TB-ResgyrAorig-123_S17_L001_R1_001.fastq.gz','20k-FB0027923-BCC_L01_Sample_Library_TGen2_katG_orig','SRX25603186','20k-FB0028783-BCC_L01_Sample_Library_TGen1_gyrA_orig_R1.fastq.gz','20k-FB0028783-BCC_L01_Sample_Library_TGen1_gyrA_orig','SRR29040972','SRX24565957','100k-FB0027923-BCC_L01_Sample_Library_TGen2_katG_orig','100k-TB-ResgyrAorig-123_S17_L001_R1_001.fastq.gz','20k-FB0027923-BCC_L01_Sample_Library_TGen2_katG_orig_R1.fastq.gz','SRR30133891','SRP507937','SRX24565958','100k-FB0027923-BCC_L01_Sample_Library_TGen2_katG_orig_R1.fastq.gz','SRX25603162','SRX24565992','SRR30133856','100k-TB-ReskatGorig-123_S51_L001_001','bp0']																																178	181609954	138068412	PRJNA1111863									tuberculosis: unclassified		Mycobacterium tuberculosis
SAMN36834968	SRR25515624	WGS	SHANDONG PROVINCIAL HOSPITAL	SRX21246275	Illumina HiSeq 4000	PAIRED	RANDOM	GENOMIC	ILLUMINA	SRS18500555	SRP453313	['SAMN36834968','T2360.IS300_Clean.1.fastq.gz','36834968','SRX21246275','PRJNA1002108','1002108','SRS18500555','bp0','SRR25515624','SRP453313','T2360']	2018	2023-08-04T04:43:00.000Z		36.40 N 117.00 E	CHN	Asia	Shandong	As reported: phlegm	Homo sapiens	3	human																					1061	1061460300	488502717	PRJNA1002108			99.57	1752690	63	lineage2.2.1	Sensitive	['diff','input','tbprofiler','tree']	tuberculosis: human-adapted	L4	Mycobacterium tuberculosis	H37Rv
SAMN09100213	SRR7069550	OTHER	MODMEDMICOXFORD	SRX4000407	Illumina MiSeq	PAIRED		OTHER	ILLUMINA	SRS3282573	SRP076676	['SRR7069550','SRS3282573','MMMOSRA:a7e82d65-b2e7-420a-949a-95a80b16587b','PRJNA302362','9100213','SRP076676','SRX4000407','SAMN09100213','MMMOSAM:a7e82d65-b2e7-420a-949a-95a80b16587b','302362']	2014	2018-04-26T14:21:00.000Z			GBR	Europe			Homo sapiens	3	human																					419	419324518	240900129	PRJNA302362									tuberculosis: unclassified		Mycobacterium tuberculosis
SAMN33010979	SRR23310833	WGS	UNIVERSITY OF CALIFORNIA, SAN DIEGO	SRX19253702	NextSeq 500	PAIRED	RANDOM	GENOMIC	ILLUMINA	SRS16656447	SRP420557	['SAMN33010979','33010979','bp0','PRJNA930488','SRS16656447','BP2-4101','SRX19253702','SRP420557','SRR23310833','TB-BP24101-127_S94_R1_001.fastq.gz','930488']	2018	2023-02-01T21:08:00.000Z		47.00 N 28.83 E	MDA	Europe	Chisinau	sputum	Homo sapiens	3	human																					501	501449860	195113554	PRJNA930488			99.43	1451431	50	lineage4.2.1	MDR-TB	['tbprofiler','tree','diff','input']	tuberculosis: unclassified		Mycobacterium tuberculosis
SAMEA5569978	['ERR9029847','ERR3287784']	WGS		['ERX3314293','ERX8573249']	['Illumina HiSeq 4000','Illumina NovaSeq 6000']	PAIRED	RANDOM	GENOMIC	ILLUMINA	ERS3371999		['project.Gates_clinical_isolates_Peru','ERX8573249','SAMEA5569978','ERR9029847','ERR3287784','PRJEB32234','ERX3314293','experiment.11810','ERP114885','11622262','sample.11810','542465','ERS3371999','run.11810','experiment.33742','run.33742.1']					PER	South America						R	S			R	S	R	R	S				R	R	S	S	S	S	S	S	1439	1440021304	517029436	PRJEB32234	['Walker_2022','CRyPTIC_reuse_table']		99.58	3605588	124	lineage2.2.1	MDR-TB	['CRyPTIC_UPCH','Walker_2022','CRyPTIC_reuse_table','tree','diff','input','tbprofiler']	tuberculosis: unclassified		Mycobacterium tuberculosis
SAMN35981629	SRR25207113	WGS	CHINESE CENTER FOR DISEASE CONTROL AND PREVENTION	SRX20954120	Illumina HiSeq 2500	PAIRED	RANDOM	GENOMIC	ILLUMINA	SRS18231096	SRP448193	['SRX20954120','bp0','35981629','SRS18231096','SRR25207113','TBMDR017','SRP448193','SAMN35981629','PRJNA987438','987438','MDRTB017.bam']	2013	2023-07-09T00:40:00.000Z						sputum	Homo sapiens	3	human																					512	512972100	92687314	PRJNA987438			99.53	1894230	63	lineage2.2.1	Pre-XDR-TB	['diff','tree','input','tbprofiler']	tuberculosis: unclassified		Mycobacterium tuberculosis
SAMEA7157465	['ERR5865791','ERR5865792']	WGS		['ERX5511587','ERX5511586']	Illumina HiSeq 2500	PAIRED		GENOMIC	ILLUMINA	ERS4917927		['ena-STUDY-Swiss Tropical and Public Health Institute-27-07-2020-11:23:30:592-1894','PRJEB39561','ERX5511586','ena-RUN-Swiss Tropical and Public Health Institute-03-05-2021-19:33:15:188-2256','ERX5511587','SAMEA7157465','G03353','19059982','ERS4917927','ena-EXPERIMENT-Swiss Tropical and Public Health Institute-03-05-2021-19:33:15:188-2256','ERR5865792','674180','ena-RUN-Swiss Tropical and Public Health Institute-03-05-2021-19:33:15:188-2255','ena-EXPERIMENT-Swiss Tropical and Public Health Institute-03-05-2021-19:33:15:188-2255','ERR5865791','SRS8943315','ERP123095']					GEO	Asia																										436	437010840	209656552	PRJEB39561								['input','R-MDR_GEO']	tuberculosis: unclassified		Mycobacterium tuberculosis
SAMN27764184	SRR18912999	WGS	WADSWORTH CENTER	SRX14990931	Illumina MiSeq	PAIRED	RANDOM	GENOMIC	ILLUMINA	SRS12740265	SRP276100	['SRS12740265','650381','SRR18912999','bp0','SAMN27764184','27764184','IDR1900056509-01-01','PRJNA650381','IDR1900056509-01-01_R1.fastq.gz','A312','SRP276100','SRX14990931']	2019	2022-04-25T14:04:00.000Z		43.1757286 N 77.59908593 W	USA	North America	Rochester	sputum	Homo sapiens	3	human																					483	483241864	285748544	PRJNA650381			99.68	1546762	84	lineage4.5	Sensitive	['tbprofiler','diff','tree','input']	tuberculosis: unclassified		Mycobacterium tuberculosis
SAMN34626857	SRR24445303	AMPLICON	HARVARD TH CHAN SCHOOL OF PUBLIC HEALTH	SRX20232828	Illumina MiSeq	PAIRED	PCR	GENOMIC	ILLUMINA	SRS17567173	SRP436110	['29618-LLLgran12_S56_L001_R1_001.fastq.gz','967652','29618_IgG_LLL gran 12','SRP436110','bp0','SRX20232828','SAMN34626857','34626857','DNA-230209FOR-241','PRJNA967652','SRS17567173','SRR24445303']	2019	2023-05-05T11:03:00.000Z			USA	North America	Pittsburg	lung	Macaca fascicularis	3	crab-eating macaque																					22	22942563	15153129	PRJNA967652									tuberculosis: human-adapted	L4	Mycobacterium tuberculosis	Erdman
SAMEA2533395	ERR550690	WGS	FZB	ERX509759	Illumina MiSeq	PAIRED		GENOMIC	ILLUMINA	ERS456797	ERP005779	['PRJEB6273','5917-98_lib192_miseq_r0022_251bp','5917-98','325612','5242710','ERX509759','ena-STUDY-FZB-08-05-2014-02:23:48:240-40','SAMEA2533395','ERP005779','ERR550690','ERS456797']		2016-06-15T23:42:00.000Z																														468	468084279	331073121	PRJEB6273			99.61	1041710	54	lineage2.2.1	MDR-TB	['tbprofiler','tree','input','diff']	MTBC		Mycobacterium tuberculosis complex sp.
SAMEA14269206	ERR9901122	WGS	UMR1137	ERX9443957	Illumina MiSeq	PAIRED	RANDOM	GENOMIC	ILLUMINA	ERS11871851	ERP137101	['ERS11871851','PRJEB52390','ERR9901122','31957549','906841','a7ce26b1-625b-47b7-a10e-d0c77996da39','644','ERP137101','webin-reads-644','ERX9443957','SAMEA14269206']	2020	2022-12-15T20:57:00.000Z			FRA	Europe		lymph node	Homo sapiens	3	human																					593	593608883	324229451	PRJEB52390			99.51	1620419	75	lineage4.6.2.2	Sensitive	['diff','tbprofiler','input','tree']	tuberculosis: unclassified		Mycobacterium tuberculosis
SAMEA112188754	ERR10748160	WGS	CTB/NICD	ERX10199766	Illumina MiSeq	PAIRED	RANDOM	GENOMIC	ILLUMINA	ERS14298643	ERP143048	['ERP143048','ERS14298643','SAMEA112188754','ERR10748160','908050','ERX10199766','32028767','South African MDR-TB 2019-2020','experiment.S087','sample.S087','run.S087','PRJEB58017']		2023-01-15T15:26:00.000Z																														517	517411545	352736437	PRJEB58017			99.8	1290923	80	lineage2.2.1	Pre-XDR-TB	['input','tbprofiler','diff','tree']	tuberculosis: unclassified		Mycobacterium tuberculosis
SAMEA7549874	ERR4816513	WGS	PUBLIC HEALTH ENGLAND	ERX4686355	Illumina MiSeq	PAIRED	RANDOM	GENOMIC	ILLUMINA	ERS5306525	ERP124941	['experiment.19333','SAMEA7549874','ERX4686355','ERP124941','ERS5306525','773303','run.19333','PRJEB41201','project.PHE-TB','sample.19333','22469270','ERR4816513']		2021-11-10T16:20:00.000Z			GBR	Europe																										383	383940531	236866972	PRJEB41201								['CRyPTIC_PHE','input']	tuberculosis: unclassified		Mycobacterium tuberculosis
SAMEA114245838	ERR11811447	WGS	IBV_CSIC	ERX11209779	Illumina MiSeq	PAIRED	RANDOM	GENOMIC	ILLUMINA	ERS16232754	ERP150070	['1137688','PRJEB64897','MS13','ERR11811447','Genomic_Diversity_MTBC','SAMEA114245838','ERX11209779','ERS16232754','42645656','ERP150070']	2018	2024-07-27T01:52:00.000Z			MOZ	Africa																										274	274883621	146858473	PRJEB64897									tuberculosis: unclassified		Mycobacterium tuberculosis
SAMEA7550456	ERR4817094	WGS	PUBLIC HEALTH ENGLAND	ERX4686936	Illumina HiSeq 2500	PAIRED	RANDOM	GENOMIC	ILLUMINA	ERS5307106	ERP124941	['run.19914','ERX4686936','ERP124941','773303','project.PHE-TB','sample.19914','ERS5307106','22469851','PRJEB41201','experiment.19914','SAMEA7550456','ERR4817094']		2021-11-10T17:04:00.000Z			GBR	Europe																										22	22544944	9263318	PRJEB41201			99.36	207857	4	lineage4.9;lineage2.2.1	Sensitive	['CRyPTIC_PHE','tbprofiler','input']	tuberculosis: unclassified		Mycobacterium tuberculosis
SAMEA112806113	ERR11082410	WGS	FZB	ERX10529779	NextSeq 500	PAIRED		GENOMIC	ILLUMINA	ERS14813659	ERP010814	['33894208','ena-STUDY-FZB-22-06-2015-17:16:39:392-292','SAMEA112806113','ERS14813659','ERX10529779','7605-09','287903','ena-EXPERIMENT-TAB-22-03-2023-09:39:46:369-143136','ERR11082410','PRJEB9680','ena-RUN-TAB-22-03-2023-09:39:46:369-143137','ERP010814']		2023-07-21T05:49:00.000Z																														581	581589181	265241008	PRJEB9680			99.56	1030253	35	lineage4.1.2	MDR-TB	['diff','input','tree','tbprofiler']	tuberculosis: unclassified		Mycobacterium tuberculosis
SAMEA6359516	ERR5087646	WGS	WELLCOME SANGER INSTITUTE	ERX4893767	HiSeq X Ten	PAIRED	RANDOM	GENOMIC	ILLUMINA	ERS4125766	ERP021867	['SAMEA6359516','ERP021867','ERX4893767','PRJEB19799','Exploring_the_richness_of_Mycobacterium_bovis_strain_diversity-sc-4667','a885d4b8-1692-11ea-8643-fa163e2f1184','17353282','SC_RUN_33224_3#212','ERS4125766','480613','SC_EXP_33224_3#212','ERR5087646']		2021-02-02T02:11:00.000Z			GBR	Europe																										588	588902114	127926866	PRJEB19799			99.19	1647014	31	La1.8.1	Other	['diff','tbprofiler','tree','input','bovis_GBR']	tuberculosis: animal-adapted	La1	Mycobacterium bovis
SAMEA8742064	ERR8699745	WGS	UNIVERSITY OF CAPE TOWN	ERX8356728	Illumina NovaSeq 6000	PAIRED	RANDOM	GENOMIC	ILLUMINA	ERS6421646	ERP135632	['sample.28417','PRJEB51043','experiment.28417','811913','run.28417.1','ERS6421646','SAMEA8742064','26335203','ERX8356728','ERP135632','project.Wellcome_clinical_isolates_site20','ERR8699745']		2022-03-15T06:34:00.000Z			ZAF	Africa						S				S	S	S	S	S				S		S	S	S	S	S	S	999	999696708	311943212	PRJEB51043	CRyPTIC_reuse_table							['input','CRyPTIC_reuse_table','CRyPTIC_UofCapeTown']	tuberculosis: unclassified		Mycobacterium tuberculosis
SAMEA3562776	ERR1036284	WGS	LSHTM	ERX1115018	Illumina MiSeq	PAIRED		GENOMIC	ILLUMINA	ERS869925	ERP011639	['ena-STUDY-LSHTM-18-08-2015-18:02:02:463-104','SAMEA3562776','ERP011639','4155205','297845','ERX1115018','ERR1036284','ERS869925','ena-RUN-LSHTM-28-09-2015-13:50:14:409-11','mtb801','PRJEB10385','ena-EXPERIMENT-LSHTM-28-09-2015-13:50:14:409-11']		2015-12-10T04:14:00.000Z			PRT	Europe						R	R		S		R		R		S	S	R									1972	1972792196	1315494061	PRJEB10385	Coll_2018		99.8	1053824	24	lineage4.3.4.2	MDR-TB	['input','Napier_2020','tbprofiler','tree','diff','Coll_2018']	tuberculosis: human-adapted	L4.3.4.2	Mycobacterium tuberculosis
SAMEA112800204	ERR11050116	WGS	FZB	ERX10496906	NextSeq 500	PAIRED		GENOMIC	ILLUMINA	ERS14807750	ERP010814	['ena-RUN-TAB-21-03-2023-10:57:59:784-106492','PRJEB9680','ena-EXPERIMENT-TAB-21-03-2023-10:57:59:783-106491','ERS14807750','ERP010814','SAMEA112800204','ERX10496906','33852260','ERR11050116','287903','ena-STUDY-FZB-22-06-2015-17:16:39:392-292','20009081']		2023-07-20T21:58:00.000Z																														516	516723493	239920898	PRJEB9680			99.61	1486402	48	lineage4.3	Sensitive	['input','tree','diff','tbprofiler']	tuberculosis: unclassified		Mycobacterium tuberculosis
SAMN36834353	SRR25515570	WGS	SHANDONG PROVINCIAL HOSPITAL	SRX21245679	Illumina HiSeq 4000	PAIRED	RANDOM	GENOMIC	ILLUMINA	SRS18499960	SRP453313	['SRX21245679','SRS18499960','SRP453313','SAMN36834353','R89.IS300_Clean.1.fastq.gz','R89','bp0','1002108','SRR25515570','36834353','PRJNA1002108']	2013	2023-08-04T04:42:00.000Z		36.40 N 117.00 E	CHN	Asia	Shandong	As reported: phlegm	Homo sapiens	3	human																					578	578601300	269938931	PRJNA1002108			99.05	1676544	58	lineage2.2.1	Pre-XDR-TB	['input','tbprofiler','diff','tree']	tuberculosis: human-adapted	L4	Mycobacterium tuberculosis	H37Rv
SAMEA104685007	ERR2503463	WGS	NATIONAL INSTITUTE FOR HEALTH AND WELFARE	ERX2522706	Illumina MiSeq	PAIRED	PCR	GENOMIC	ILLUMINA	ERS2286390	ERP107468	['ERX2522706','ERS2286390','PRJEB25543','ERR2503463','ERP107468','ena-STUDY-NATIONAL INSTITUTE FOR HEALTH AND WELFARE-13-03-2018-12:26:09:250-42','SAMEA104685007','F195','461533','9070135','ena-RUN-NATIONAL INSTITUTE FOR HEALTH AND WELFARE-06-04-2018-13:41:54:036-106','ena-EXPERIMENT-NATIONAL INSTITUTE FOR HEALTH AND WELFARE-06-04-2018-13:41:54:036-106']	2014	2018-05-04T21:46:00.000Z			FIN	Europe																										382	382998890	234714258	PRJEB25543			99.68	1618573	55	lineage4.8	Sensitive	['input','diff','tbprofiler','Napier_2020','tree','WGS_2014_FIN']	tuberculosis: human-adapted	L4.8	Mycobacterium tuberculosis
SAMN07658189	SRR6046378	WGS	MODMEDMICOXFORD	SRX3193528	Illumina MiSeq	PAIRED	RANDOM	GENOMIC	ILLUMINA	SRS2519549	SRP117784	['MMMOSAM:f7f8314d-a63e-4f81-95d1-02d00c2006d8','7658189','SAMN07658189','PRJNA401515','SRS2519549','401515','MMMOSRA:f7f8314d-a63e-4f81-95d1-02d00c2006d8','SRP117784','SRX3193528','SRR6046378']	2016	2017-10-27T18:30:00.000Z			GBR	Europe	Oxford		Homo sapiens	3	human																					357	357103380	218974191	PRJNA401515									unclassified mycobacteria		Mycobacterium sp.
SAMEA115744417	ERR13273317	WGS	UNIVERSITY OF OXFORD, NUFFIELD DEPARTMENT OF MEDIC	ERX12643743	NextSeq 500	PAIRED	RANDOM PCR	GENOMIC	ILLUMINA	ERS20254301	ERP161058	['SAMEA115744417','b28b5ff0-515d-42d2-bc0f-19e45ec26bb9','ERX12643743','PRJEB76547','webin-reads-858eec70bd85','ERP161058','ERS20254301','ERR13273317','858eec70bd85','1124794','41870401']	2020	2024-08-08T11:20:00.000Z			DEU	Europe																										666	666597860	285340512	PRJEB76547								CRyPTIC_2024	tuberculosis: unclassified		Mycobacterium tuberculosis
SAMEA5228907	ERR3077964	WGS	LSHTM	ERX3138852	Illumina HiSeq 2500	PAIRED	PCR	GENOMIC	ILLUMINA	ERS3036349	ERP111735	['ena-RUN-LSHTM-18-01-2019-12:42:13:052-35','ERP111735','ena-STUDY-LSHTM-30-10-2018-09:17:03:191-1055','ena-EXPERIMENT-LSHTM-18-01-2019-12:42:13:052-35','tanz_90_S23','ERX3138852','PRJEB29435','ERR3077964','517099','10826580','ERS3036349','SAMEA5228907']		2019-02-10T13:14:00.000Z																														221	221238494	147914320	PRJEB29435			99.41	1120462	37	lineage3.1.1	MDR-TB	['tbprofiler','input','diff','tree']	tuberculosis: unclassified		Mycobacterium tuberculosis
SAMN21616407	SRR16058381	WGS	PUBLIC HEALTH ONTARIO	SRX12344964	NextSeq 500	PAIRED	RANDOM	GENOMIC	ILLUMINA	SRS10317343	SRP338617	['SAMN21616407','SRP338617','766079','SRR16058381','PRJNA766079','SRX12344964','2015-080_R1.fastq.gz','2015-080','SRS10317343','bp0','21616407']	2015	2021-09-24T21:53:00.000Z			CAN	North America	Ontario		Homo sapiens	3	human					S		S					S	S								658	658581366	307160640	PRJNA766079	CRyPTIC_WHO2021_PMC7612554		99.21	1436762	49	lineage1.2.1.2.1	Sensitive	['tbprofiler','Walker_2022','input','diff','tree']	tuberculosis: unclassified		Mycobacterium tuberculosis
SAMN06252231	SRR5216835	WGS	UNIVERSITY OF GLASGOW	SRX2527045	Illumina HiSeq 2500	PAIRED	RANDOM	GENOMIC	ILLUMINA	SRS1947909	SRP098533	['12754_7#92','SRP098533','SRX2527045','SAMN06252231','SRS1947909','12754_7#92_1.fastq.gz','PRJNA363037','6252231','SRR5216835','363037']	1996	2017-01-30T03:25:00.000Z			NZL	Oceania	TEKAUWHATA		Bos taurus	2	bovine																					410	410075800	288793749	PRJNA363037			99.46	1621562	38	La1.8.1	Other	['tbprofiler','tree','input','Brites_2018','diff','bovis_NZL']	tuberculosis: animal-adapted	La1	Mycobacterium bovis
SAMN31674384	SRR22249924	WGS	INSTITUTE OF CLINICAL PATHOLOGY AND MEDICAL RESEARCH	SRX18226436	NextSeq 500	PAIRED	RANDOM	GENOMIC	ILLUMINA	SRS15722784	SRP407089	['bp0','SRS15722784','899911','SRP407089','SRR22249924','SRX18226436','PRJNA899911','21-002-0428D1_1.fastq.gz','21-002-0428D1','31674384','SAMN31674384']	2021	2022-11-09T19:19:00.000Z			AUS	Oceania	NSW		Homo sapiens	3	human																					774	774099013	303246815	PRJNA899911			99.45	1958529	65	lineage3	Sensitive	['tree','diff','tbprofiler','input']	tuberculosis: unclassified		Mycobacterium tuberculosis
SAMN41472459	SRR29096870	WGS	FIND, THE FOUNDATION FOR INNOVATIVE NEW DIAGNOSTICS	SRX24620889	Illumina HiSeq 2000	PAIRED	RANDOM	GENOMIC	ILLUMINA	SRS21358042	SRP507535	['SRS21358042','PRJNA1109295','SRR29096870','SAMN41472459','AFDEC7_F24D043A5D72','SRP507535','TB-CPath-Stephen-IS-1031-2200123_S30_R1_001.fastq.gz','1109295','AFDEC7_F24D043A5D72_2200123','41472459','SRX24620889']	2012	2024-05-21T10:13:00.000Z			CHN	Asia			Homo sapiens	3	human																					359	359240174	145784539	PRJNA1109295								WHO_mutations_2023	tuberculosis: unclassified		Mycobacterium tuberculosis
SAMN15180291	SRR11972322	WGS	UNIVERSITY OF OTAGO	SRX8516052	Illumina MiSeq	PAIRED	RANDOM	GENOMIC	ILLUMINA	SRS6813708	SRP266712	['SRP266712','SRR11972322','M115','SAMN15180291','SRX8516052','15180291','M115_R1.fastq.gz','638161','SRS6813708','PRJNA638161']		2020-06-10T04:54:00.000Z		16.8409 N 96.1735 E	MMR	Asia	Yangon	sputum	Homo sapiens	3	human																					100	100718732	49213844	PRJNA638161			98.55	1211217	18	lineage1.1.3.1	HR-TB	['input','tree','diff','tbprofiler']	tuberculosis: unclassified		Mycobacterium tuberculosis
SAMEA837955	ERR027448	WGS	SC	ERX1995905	Illumina Genome Analyzer II	PAIRED	RANDOM	GENOMIC	ILLUMINA	ERS009139	ERP000192	['SC_EXP_4330_6#12','ERS009139','SAMEA837955','ERP000192','203970','ERR027448','Variation discovery in Russian TB isolates-sc-2010-04-20','Variation discovery in Russian TB isolates-sc-2010','ERX1995905','212821','PRJEB2138','M08_14486-sc-2010-05-07-7899','SC_RUN_4330_6#12']	2008	2012-07-26T04:27:00.000Z			RUS	Europe	Samara		Homo sapiens	3	human																					251	251684285	129930190	PRJEB2138			99.32	1759848	22	lineage2.2.1	HR-TB	['diff','input','Napier_2020','tree','tbprofiler','Menardo_2018']	tuberculosis: human-adapted	L2.2.1	Mycobacterium tuberculosis
SAMEA5745153	ERR3404375	WGS	DST/NRF CENTRE OF EXCELLENCE FOR BIOMEDICAL TB RES	ERX3428027	Illumina MiSeq	PAIRED	other	GENOMIC	ILLUMINA	ERS3548439	ERP109992	['ena-STUDY-DST/NRF Centre of Excellence for Biomedical TB research, SAMRC Centre for TB Research-20-07-2018-11:43:31:739-666','ERP109992','1041991','SAMEA5745153','5','ERS3548439','ena-RUN-DST/NRF Centre of Excellence for Biomedical TB research, SAMRC Centre for TB Research-28-06-2019-19:15:54:348-5','ena-EXPERIMENT-DST/NRF Centre of Excellence for Biomedical TB research, SAMRC Centre for TB Research-28-06-2019-19:15:54:348-5','ERR3404375','38541972','PRJEB27859','ERX3428027']	2015	2023-11-18T02:29:00.000Z			ZAF	Africa	Mpumalanga, Marloth Park	As reported: Mandibular lymphnode																								380	380205798	98549443	PRJEB27859									tuberculosis: animal-adapted	La1	Mycobacterium bovis
SAMN40273119	SRR28240017	WGS	NIH / NIAID	SRX23851300	NextSeq 2000	PAIRED	RANDOM	GENOMIC	ILLUMINA	SRS20671373	SRP493618	['1074779','SRR28240017','54533','SAMN40273119','40273119','SRP493618','TBPO-3478_lib53644_nextseq_ny0070_151bp.filtered_2_bwa.1.fastq.gz','SRX23851300','PRJNA1074779','SRS20671373']	2020	2024-03-06T10:16:00.000Z		41.7151 N 44.8271 E	GEO	Asia	Tbilisi	sputum	Homo sapiens	3	human																					271	271941437	95247840	PRJNA1074779			99.27	1607778	50	lineage4.1.2	Sensitive	['tbprofiler','diff','tree','input']	tuberculosis: unclassified		Mycobacterium tuberculosis
SAMN17119749	SRR13395796	WGS	CORNELL UNIVERSITY	SRX9815068	Illumina HiSeq 2500	PAIRED	RANDOM	GENOMIC	ILLUMINA	SRS7998817	SRP301093	['6318_2708_28857_HFWMJBCXX_MAP524_TCCTGAGC_AAGGAGTA_R1.fastq.gz','SRP301093','686527','6318_2708_28857_HFWMJBCXX','PRJNA686527','SRS7998817','bp0','SRX9815068','SAMN17119749','SRR13395796','17119749','MAP524']	2007	2021-01-09T22:52:00.000Z			USA	North America	Rutland, VT (Harvey Farms)		Bos taurus	2	domestic cattle																					350	350196290	162211074	PRJNA686527									NTM: avium complex		Mycobacterium avium subsp. paratuberculosis
SAMEA7527720	ERR4799134	WGS	FOUNDATION FOR MEDICAL RESEARCH INDIA	ERX4668551	NextSeq 500	PAIRED	RANDOM	GENOMIC	ILLUMINA	ERS5284191	ERP124850	['ERP124850','sample.27599','PRJEB41116','ERS5284191','SAMEA7527720','ERR4799134','run.27599','project.Mumbai','experiment.27599','773292','ERX4668551','22461265']		2021-11-10T01:45:00.000Z			IND	Asia	Mumbai					S	S				S	S	S	S				S			S		S	S		402	402423758	186223543	PRJEB41116	Walker_2022							['Walker_2022','input','CRyPTIC_IND']	tuberculosis: unclassified		Mycobacterium tuberculosis
SAMEA111556158	ERR10465881	WGS	FZB	ERX9987741	NextSeq 500	PAIRED		GENOMIC	ILLUMINA	ERS13666204	ERP010814	['ERS13666204','ERP010814','ena-RUN-TAB-07-11-2022-10:00:46:987-26359','31733133','PRJEB9680','ena-EXPERIMENT-TAB-07-11-2022-10:00:46:986-26358','5106-15','ena-STUDY-FZB-22-06-2015-17:16:39:392-292','ERR10465881','287903','ERX9987741','SAMEA111556158']		2022-11-21T09:51:00.000Z																														560	560202472	275422129	PRJEB9680			99.49	1164476	39	lineage4.1.1.3	HR-TB	['input','diff','tree','tbprofiler']	tuberculosis: unclassified		Mycobacterium tuberculosis
SAMEA112802780	ERR11043061	WGS	FZB	ERX10489852	NextSeq 500	PAIRED		GENOMIC	ILLUMINA	ERS14810326	ERP010814	['ERR11043061','33854835','ena-EXPERIMENT-TAB-21-03-2023-10:23:42:496-77067','ERX10489852','PRJEB9680','SAMEA112802780','ena-STUDY-FZB-22-06-2015-17:16:39:392-292','287903','ERS14810326','ena-RUN-TAB-21-03-2023-10:23:42:496-77068','ERP010814','10334-17']		2023-07-20T18:39:00.000Z																														277	277849446	134697557	PRJEB9680								input	tuberculosis: unclassified		Mycobacterium tuberculosis
SAMEA7550167	ERR4816805	WGS	PUBLIC HEALTH ENGLAND	ERX4686647	Illumina MiSeq	PAIRED	RANDOM	GENOMIC	ILLUMINA	ERS5306817	ERP124941	['ERR4816805','run.19625','sample.19625','773303','project.PHE-TB','ERX4686647','SAMEA7550167','22469562','PRJEB41201','ERS5306817','ERP124941','experiment.19625']		2021-11-10T16:26:00.000Z			GBR	Europe																										265	265997836	167565270	PRJEB41201			99.46	1548012	47	lineage2.2.1	MDR-TB	['tbprofiler','input','CRyPTIC_PHE','tree','diff']	tuberculosis: unclassified		Mycobacterium tuberculosis
SAMEA104718550	ERR2446199	WGS	RIVM - NATIONAL INSTITUTE FOR PUBLIC HEALTH AND TH	ERX2465300	Illumina HiSeq 2500	SINGLE	RANDOM	GENOMIC	ILLUMINA	ERS2319933	ERP107526	['WGSVNTR2016145','SAMEA104718550','ERR2446199','ERP107526','ena-STUDY-RIVM - National Institute for Public Health and the Environment-15-03-2018-13:44:58:461-243','ena-EXPERIMENT-RIVM - National Institute for Public Health and the Environment-26-03-2018-16:05:17:746-145','8820482','PRJEB25592','ena-RUN-RIVM - National Institute for Public Health and the Environment-26-03-2018-16:05:17:746-145','ERS2319933','448124','ERX2465300']	2016	2019-06-11T17:56:00.000Z			NLD	Europe			Homo sapiens	3	human																					457	457957637	126160278	PRJEB25592								['Napier_2020','WGS_2016_NLD']	tuberculosis: human-adapted	L4.1.2	Mycobacterium tuberculosis
SAMEA7554934	ERR4821566	WGS	PUBLIC HEALTH ENGLAND	ERX4691408	Illumina HiSeq 2500	PAIRED	RANDOM	GENOMIC	ILLUMINA	ERS5311578	ERP124941	['ERX4691408','experiment.24387','SAMEA7554934','ERS5311578','22474328','PRJEB41201','sample.24387','ERP124941','773303','ERR4821566','project.PHE-TB','run.24387']		2021-11-11T02:09:00.000Z			GBR	Europe																										174	174697843	71767408	PRJEB41201								['CRyPTIC_PHE','input']	tuberculosis: unclassified		Mycobacterium tuberculosis
SAMEA104685090	ERR2503546	WGS	NATIONAL INSTITUTE FOR HEALTH AND WELFARE	ERX2522789	Illumina MiSeq	PAIRED	PCR	GENOMIC	ILLUMINA	ERS2286473	ERP107468	['SAMEA104685090','ERS2286473','9070218','461533','F78','ERR2503546','ena-RUN-NATIONAL INSTITUTE FOR HEALTH AND WELFARE-06-04-2018-13:41:54:039-189','ena-EXPERIMENT-NATIONAL INSTITUTE FOR HEALTH AND WELFARE-06-04-2018-13:41:54:039-189','PRJEB25543','ERX2522789','ERP107468','ena-STUDY-NATIONAL INSTITUTE FOR HEALTH AND WELFARE-13-03-2018-12:26:09:250-42']	2014	2018-05-04T21:55:00.000Z			FIN	Europe																										299	299161714	174203590	PRJEB25543			99.49	1838519	60	lineage4.1.2.1	Sensitive	['diff','tree','Napier_2020','tbprofiler','input','WGS_2014_FIN']	tuberculosis: human-adapted	L4.1.2.1	Mycobacterium tuberculosis
SAMEA115750884	ERR13291756	WGS	UNIVERSITY OF OXFORD, NUFFIELD DEPARTMENT OF MEDIC	ERX12662242	Illumina MiSeq	PAIRED	RANDOM PCR	GENOMIC	ILLUMINA	ERS20267171	ERP161058	['SAMEA115750884','b554611b8e2d','ERR13291756','webin-reads-b554611b8e2d','ERX12662242','ERP161058','PRJEB76547','1124794','41909830','b28b5ff0-515d-42d2-bc0f-19e45ec26bb9','ERS20267171']	2020	2024-08-20T21:02:00.000Z			USA	North America																										566	566148373	341453522	PRJEB76547								CRyPTIC_2024	tuberculosis: unclassified		Mycobacterium tuberculosis
SAMN13071993	SRR10321139	WGS	THE PENNSYLVANIA STATE UNIVERSITY	SRX7032013	Illumina MiSeq	PAIRED	PCR	GENOMIC	ILLUMINA	SRS5552122	SRP226525	['CMC_P414','SRS5552122','SAMN13071993','P414','13071993','CMC_P414_R1.fastq.gz','SRX7032013','SRR10321139','SRP226525','575883','PRJNA575883']	2019	2019-10-23T23:53:00.000Z		11.1271 N 78.6569 E	IND	Asia	Jharkhand - Solea	sputum	Homo sapiens	3	human																					395	395605890	262985151	PRJNA575883								input	tuberculosis: unclassified		Mycobacterium tuberculosis
SAMN28538222	SRR19304107	WGS	NATIONAL INSTITUTE OF INFECTIOUS DISEASES "L. SPALLANZANI"	SRX15364387	Illumina MiSeq	PAIRED	RANDOM	GENOMIC	ILLUMINA	SRS13093779	SRP373287	['PRJNA834606','SRP373287','834606','SRS13093779','SRR19304107','bp0','SP848_R1.fastq.gz','28538222','SP848','SRX15364387','SAMN28538222']	2018	2022-05-19T20:55:00.000Z		41.86 N 12.45 E	ITA	Europe	Rome	sputum	Homo sapiens	3	human																					489	489924218	224452169	PRJNA834606								input	tuberculosis: unclassified		Mycobacterium tuberculosis
SAMN41389987	SRR29016779	WGS	FIND, THE FOUNDATION FOR INNOVATIVE NEW DIAGNOSTICS	SRX24543348	Illumina HiSeq 2000	PAIRED	RANDOM	GENOMIC	ILLUMINA	SRS21287872	SRP507535	['SRR29016779','SRX24543348','TB-IS-1047-15790-15-JS-b_S3_R1_001.fastq.gz','20B5E1_952284E3C776','SAMN41389987','SRP507535','41389987','SRS21287872','1109295','PRJNA1109295','20B5E1_952284E3C776_15790-15-JS-b']		2024-05-14T09:32:00.000Z							Homo sapiens	3	human																					157	157212140	61063122	PRJNA1109295								['input','WHO_mutations_2023']	tuberculosis: unclassified		Mycobacterium tuberculosis
SAMN41934690	SRR29477074	WGS	AGRICULTURE AND AGRI-FOOD CANADA	SRX24989130	Illumina NovaSeq 6000	PAIRED	RANDOM	GENOMIC	ILLUMINA	SRS21690942	SRP418573	['AAFC_MAP_#2803_2015-03-04_08','NS.2077.002.IDT_i7_4---IDT_i5_4.2803_R1.fastq.gz','41934690','PRJNA925907','925907','SAMN41934690','SRP418573','SRR29477074','SRS21690942','SRX24989130','2803']	2022	2024-06-20T14:21:00.000Z			CAN	North America	Quebec	feces	Bos taurus	2	domestic cattle																					1112	1112725946	371118423	PRJNA925907									NTM: avium complex		Mycobacterium avium subsp. paratuberculosis
SAMN14518412	SRR11462887	WGS	USDA-NVSL-DBPL	SRX8040226	Illumina MiSeq	PAIRED	RANDOM	GENOMIC	ILLUMINA	SRS6412053	SRP254855	['PRJNA622511','SRP254855','SRR11462887','SRS6412053','14518412','SAMN14518412','17-9641','17-9641_R1.fastq.gz','bp0','SRX8040226','622511']		2020-04-02T03:23:00.000Z			DOM	North America			Bos taurus	2	domestic cattle																					363	363682537	257253813	PRJNA622511			99.41	430382	21	La1.8.1	Other	['diff','input','tree','tbprofiler']	tuberculosis: animal-adapted	La1	Mycobacterium bovis
SAMEA110420038	ERR9992680	WGS	CTB/NICD - SOUTH AFRICA, SOUTH AFRICA	ERX9533087	Illumina NovaSeq 6000	PAIRED	RANDOM	GENOMIC	ILLUMINA	ERS12518113		['ERR9992680','sample.305.67a853ab','ERS12518113','30016506','ERX9533087','run.305.1.f4c07990e4992dbc3e4ac4896545a1ee','SAMEA110420038','experiment.305.3de39f90']		2022-08-10T14:21:00.000Z																														682	682256354	220077167										tuberculosis: unclassified		Mycobacterium tuberculosis
SAMN08709169	SRR6832505	WGS	SAN RAFFAELE	SRX3788537	Illumina HiSeq 2500	PAIRED	RANDOM	GENOMIC	ILLUMINA	SRS3041197	SRP128089	['SRR6832505','8-2949_090816_UKR_090816_100.gatk.bam','SRP128089','PRJNA428596','SAMN08709169','428596','8709169','8-2949_WGS','SRX3788537','8-2949','bp0','SRS3041197']		2018-03-14T10:32:00.000Z			UKR	Europe			Homo sapiens	3	human	S	S			S		S	S	S			R	S	S				S			187	187035133	89617112	PRJNA428596	CRyPTIC_WHO2021_PMC7612554		99.71	1614826	35	lineage4.3.3	Sensitive	['diff','tbprofiler','Walker_2022','tree','input']	tuberculosis: unclassified		Mycobacterium tuberculosis
SAMN18648160	SRR14164572	WGS	STANFORD UNIVERSITY	SRX10532755	NextSeq 550	PAIRED	RANDOM	GENOMIC	ILLUMINA	SRS8656028	SRP289688	['18648160','SAMN18648160','671770','SRX10532755','PRJNA671770','ms_278','L-16-1345-S257','L-16-1345-S257_R1.fastq.gz','SRR14164572','SRP289688','bp0','SRS8656028']	2016	2021-04-07T13:34:00.000Z			BRA	South America	Mato Grosso do Sul, Campo Grande	sputum	Homo sapiens	3	human																					345	345310424	144810102	PRJNA671770								['input','standford']	tuberculosis: unclassified		Mycobacterium tuberculosis
SAMN05276532	SRR3675563	WGS	MODMEDMICOXFORD	SRX1850835	Illumina MiSeq	PAIRED	RANDOM	GENOMIC	ILLUMINA	SRS1519083	SRP076676	['SRR3675563','MMMOSAM:dc977876-a968-426f-9eb5-332d7ff3f5fb','SRX1850835','PRJNA302362','302362','SAMN05276532','SRS1519083','MMMOSRA:dc977876-a968-426f-9eb5-332d7ff3f5fb','SRP076676','5276532']	2015	2016-06-22T11:49:00.000Z			GBR	Europe	Oxford		Homo sapiens	3	human																					715	715843308	390225799	PRJNA302362			99.45	699813	41	lineage4.1.2.1	HR-TB	['tree','input','tbprofiler','Napier_2020','diff']	tuberculosis: human-adapted	L4.1.2.1	Mycobacterium tuberculosis
SAMN10219709	['SRR7983754','SRR7983753']	WGS		['SRX4815023','SRX4815022']	['PacBio RS II','Illumina MiSeq']	['SINGLE','PAIRED']	RANDOM	GENOMIC	['PACBIO_SMRT','ILLUMINA']	SRS3890343		['BCGDanishSapMko_L11400_Track32319.subreads.fastq.gz','SRR7983753','SRX4815023','Mycobacterium bovis BCG Danish delta-sapM','SRS3890343','PRJNA494982','BCGDanishSapMkoPacBio','BCGDanishSapMkoMiSeq','SAMN10219709','494982','SRX4815022','SRP164633','SRR7983754','Danish-SapM-KO_S2_L001_R1_001.fastq.gz','10219709']				51.3 N 3.44 E	BEL	Europe	Ghent																									1416	1417598027	930868735	PRJNA494982			99.57	1015416	60	La1.2.BCG	Other	['tree','tbprofiler','diff','input']	tuberculosis: animal-adapted	La1	Mycobacterium bovis
SAMEA6655902	ERR4011074	WGS	DST-NRF CENTRE OF EXCELLENCE FOR BIOMEDICAL TUBERC	ERX4012474	Illumina HiSeq 2000	PAIRED	RANDOM	GENOMIC	ILLUMINA	ERS4415371	ERP119549	['14778460','629714','Lin2_S24','ena-RUN-DST-NRF Centre of Excellence for Biomedical Tuberculosis Research, SAMRC Centre for Tuberculosis Research, Department Biomedical Sciences-09-04-2020-14:35:44:221-24','ERS4415371','ERX4012474','SAMEA6655902','PRJEB36366','ena-STUDY-DST-NRF Centre of Excellence for Biomedical Tuberculosis Research, SAMRC Centre for Tuberculosis Research, Department Biomedical Sciences-22-01-2020-11:47:08:117-37','ena-EXPERIMENT-DST-NRF Centre of Excellence for Biomedical Tuberculosis Research, SAMRC Centre for Tuberculosis Research, Department Biomedical Sciences-09-04-2020-14:35:44:221-24','ERR4011074','ERP119549']	2008	2020-11-12T02:18:00.000Z			ZAF	Africa		sputum	Homo sapiens	3	human																					517	517887300	221338143	PRJEB36366								['input','Menardo_2021']	tuberculosis: human-adapted	L2	Mycobacterium tuberculosis
SAMN36797033	SRR25489779	WGS	CENTER FOR TUBERCULOSIS CONTROL OF GUANGDONG PROVINCE	SRX21221059	Illumina NovaSeq 6000	SINGLE	RANDOM PCR	GENOMIC	ILLUMINA	SRS18477997	SRP452900	['CMTB-116.bam','SRR25489779','bp0','1001155','SRX21221059','SRP452900','SAMN36797033','36797033','SRS18477997','PRJNA1001155']	2021-04	2023-08-02T05:02:00.000Z		22.21 N 112.172 E	CHN	Asia	Guangdong		Homo sapiens	3	human																					1403	1403216251	132193038	PRJNA1001155									tuberculosis: human-adapted	L4	Mycobacterium tuberculosis	H37Rv
SAMN38375970	SRR27069370	WGS	THE FIRST AFFILIATED HOSPITAL OF NANCHANG UNIVERSITY	SRX22758895	Illumina HiSeq 2000	PAIRED	PCR	GENOMIC	ILLUMINA	SRS19746452	SRP475905	['1044236','PRJNA1044236','38375970','SRR27069370','SRX22758895','SRS19746452','d004_L3_1.fq.gz','SRP475905','SAMN38375970','d004_L3']	2021-10	2023-12-05T09:42:00.000Z			CHN	Asia	Jiangxi Province		Homo sapiens	3	human																					1226	1226449800	401901421	PRJNA1044236			99.55	1789777	62	lineage2.2.1	MDR-TB	['input','diff','tbprofiler','tree']	tuberculosis: unclassified		Mycobacterium tuberculosis
SAMN41421641	SRR29055697	WGS	FIND, THE FOUNDATION FOR INNOVATIVE NEW DIAGNOSTICS	SRX24580722	Illumina HiSeq 2000	PAIRED	RANDOM	GENOMIC	ILLUMINA	SRS21320637	SRP507535	['1109295','6D70CB_06EEBE0DAA91','TB-CPath-Joconiah-IS-1038-TMS-713_S61_R1_001.fastq.gz','PRJNA1109295','6D70CB_06EEBE0DAA91_TMS-713','SRS21320637','SAMN41421641','SRP507535','41421641','SRR29055697','SRX24580722']		2024-05-16T11:50:00.000Z			ZWE	Africa			Homo sapiens	3	human																					215	215870506	103585660	PRJNA1109295								WHO_mutations_2023	tuberculosis: unclassified		Mycobacterium tuberculosis
SAMEA7553767	ERR4820400	WGS	PUBLIC HEALTH ENGLAND	ERX4690242	Illumina HiSeq 2500	PAIRED	RANDOM	GENOMIC	ILLUMINA	ERS5310412	ERP124941	['773303','ERX4690242','run.23221','sample.23221','ERS5310412','experiment.23221','SAMEA7553767','ERP124941','22473157','project.PHE-TB','PRJEB41201','ERR4820400']		2021-11-11T01:47:00.000Z			GBR	Europe										S		R						S	S							555	555197142	237494291	PRJEB41201	Walker_2022		99.53	1801017	41	lineage3	HR-TB	['input','Walker_2022','tree','tbprofiler','CRyPTIC_PHE','diff']	tuberculosis: unclassified		Mycobacterium tuberculosis
SAMN41472426	SRR29097004	WGS	FIND, THE FOUNDATION FOR INNOVATIVE NEW DIAGNOSTICS	SRX24621160	Illumina HiSeq 2000	PAIRED	RANDOM	GENOMIC	ILLUMINA	SRS21358314	SRP507535	['SRS21358314','1109295','SRX24621160','AFDEC7_E3EDEAC27125','SRP507535','AFDEC7_E3EDEAC27125_501231','SAMN41472426','TB-CPath-Stephen-IS-1031-501231_S212_R1_001.fastq.gz','PRJNA1109295','41472426','SRR29097004']		2024-05-21T10:20:00.000Z							Homo sapiens	3	human																					491	491340410	212412180	PRJNA1109295								WHO_mutations_2023	tuberculosis: unclassified		Mycobacterium tuberculosis
SAMEA112750681	ERR10969235	WGS	NATIONAL INSTITUTE OF HEALTH DR. RICARDO JORGE	ERX10406459	NextSeq 2000	PAIRED	RANDOM	GENOMIC	ILLUMINA	ERS14745372	ERP111748	['505027','PRJEB29446','PT_TB0420','ERS14745372','INSA_27102018','33679835','ERR10969235','ERX10406459','ERP111748','SAMEA112750681']	2022	2023-03-10T23:24:00.000Z			PRT	Europe																										619	619627880	203715530	PRJEB29446			99.4	1635728	56	lineage4.3.4.1	Sensitive	['tbprofiler','diff','input','tree']	tuberculosis: unclassified		Mycobacterium tuberculosis
SAMN12565573	SRR9971070	WGS	UNIVERSITY COLLEGE LONDON	SRX6718549	NextSeq 500	PAIRED	RANDOM	GENOMIC	ILLUMINA	SRS5271085	SRP218410	['SRS5271085','SRX6718549','11_P0190B','559528','11_P0190B_R1.fastq.gz','SRP218410','PRJNA559528','12565573','SAMN12565573','SRR9971070']	2018	2019-08-15T06:47:00.000Z		29.88 S 30.99 E	ZAF	Africa	Durban	sputum	Homo sapiens	3	human																					880	880867560	374132576	PRJNA559528			99.3	1740854	57	lineage4.8.1	MDR-TB	['Nimmo_2024','diff','tree','tbprofiler','input']	tuberculosis: human-adapted	L4	Mycobacterium tuberculosis
SAMN13169516	SRR10379932	WGS	NIH / NIAID	SRX7081002	Illumina MiSeq	PAIRED	RANDOM	GENOMIC	ILLUMINA	SRS5596768	SRP227831	['SRS5596768','6003','SRP227831','SAMN13169516','SRR10379932','SRX7081002','586859','bp0','13169516','PRJNA586859','TB-CPath-Valeriu-IS-1009-DNA0385_S17_R1_001.fastq.gz']	2015	2019-10-31T13:26:00.000Z		47.0105 N 28.8638 E	MDA	Europe	Chisinau	sputum	Homo sapiens	3	human																					464	464220508	181867112	PRJNA586859			99.47	1812524	62	lineage4.2.1	MDR-TB	['tree','diff','tbprofiler','Menardo_2021','input']	tuberculosis: human-adapted	L4	Mycobacterium tuberculosis
SAMEA7544069	ERR4811009	WGS	CCDC	ERX4679455	HiSeq X Ten	PAIRED	RANDOM	GENOMIC	ILLUMINA	ERS5300727	ERP124934	['ERP124934','ERX4679455','22463903','project.CDC_22','sample.12584','PRJEB41194','SAMEA7544069','run.12584','ERR4811009','773297','ERS5300727','experiment.12584']		2021-11-10T05:17:00.000Z			CHN	Asia						S				S	S	S	S	S				S		S	S	S	S	S	S	1540	1540209600	654657874	PRJEB41194	['CRyPTIC_reuse_table','Walker_2022']		99.55	1766597	60	lineage4.4.2	Sensitive	['CRyPTIC_reuse_table','Walker_2022','input','diff','CRyPTIC_CCDC_CDC_22','tbprofiler','tree']	tuberculosis: unclassified		Mycobacterium tuberculosis
SAMN06052332	SRR5115574	WGS	SWISS TROPICAL AND PUBLIC HEALTH INSTITUTE	SRX2430945	Illumina HiSeq 2000	SINGLE	RANDOM	GENOMIC	ILLUMINA	SRS1866833	SRP095230	['SAMN06052332','KC47368','SRS1866833','SRP095230','lib12984','354716','SRR5115574','PRJNA354716','NG-6184_KC47368_lib12984_ID1082.fastq.bz2','SRX2430945','6052332']	2010	2016-12-16T04:28:00.000Z			UGA	Africa	Kampala	sputum	Homo sapiens	3	human																					272	272310063	201233421	PRJNA354716								Menardo_2021	tuberculosis: human-adapted	L4.6	Mycobacterium tuberculosis
SAMN40273502	SRR28240112	WGS	NIH / NIAID	SRX23851205	NextSeq 2000	PAIRED	RANDOM	GENOMIC	ILLUMINA	SRS20671278	SRP493618	['SRR28240112','TBPO-6442_lib61599_nextseq_ny0117_151bp.filtered_2_bwa.1.fastq.gz','SRS20671278','PRJNA1074779','SAMN40273502','SRX23851205','1074779','SRP493618','40273502','62062']	2019	2024-03-06T10:27:00.000Z		41.7151 N 44.8271 E	GEO	Asia	Tbilisi	sputum	Homo sapiens	3	human																					314	314919075	108909698	PRJNA1074779			99.49	1366661	46	lineage4.8	Other	['input','tbprofiler','tree','diff']	tuberculosis: unclassified		Mycobacterium tuberculosis
SAMEA8742473	ERR5918143	WGS	CTB/NICD	ERX5559235	Illumina HiSeq 4000	PAIRED	RANDOM	GENOMIC	ILLUMINA	ERS6422054	ERP128679	['ERR5918143','22480264','773352','ERS6422054','PRJEB44608','project.CTB_NICD_Wellcome_site10','run.25364','sample.25364','SAMEA8742473','ERX5559235','experiment.25364','ERP128679']		2021-11-11T12:59:00.000Z			ZAF	Africa						S				R	R	R	S	S			S	R		S	S	S	S	S	R	447	447330900	211091729	PRJEB44608	['Walker_2022','CRyPTIC_reuse_table']		99.84	1582506	54	lineage4.3.3	MDR-TB	['CRyPTIC_reuse_table','tbprofiler','diff','tree','input','CRyPTIC_CTB-NICD','Walker_2022']	tuberculosis: unclassified		Mycobacterium tuberculosis
SAMN41455303	SRR29094455	WGS	ANLIS DR CARLOS G MALBRAN	SRX24618461	Illumina MiSeq	PAIRED	RANDOM	GENOMIC	ILLUMINA	SRS21355622	SRP508890	['1113524','MB34771','PRJNA1113524','41455303','SRX24618461','SRS21355622','bp0','SRP508890','SRR29094455','SAMN41455303','MB34771_1.fastq.gz']	2022	2024-05-21T06:51:00.000Z			ARG	South America		sputum	Homo sapiens	3	human																					447	447588307	271159594	PRJNA1113524								standford	tuberculosis: unclassified		Mycobacterium tuberculosis
SAMN15701318	SRR12367791	WGS	DIVISION OF GENOMIC MEDICINE AND INNOVATION SUPPORT	SRX8867124	NextSeq 500	SINGLE	RANDOM PCR	GENOMIC	ILLUMINA	SRS7128092	SRP275544	['SRX8867124','SRP275544','bp0','15701318','MTBDR180363_S10_good_1.fastq.gz','SRS7128092','MTBDR180363','PRJNA650263','SAMN15701318','650263','SRR12367791']	2019	2020-08-03T05:41:00.000Z		15.87 N 100.99 E	THA	Asia		sputum	Homo sapiens	3	human																					93	93553737	41733205	PRJNA650263									tuberculosis: unclassified		Mycobacterium tuberculosis
SAMN15701557	SRR12368150	WGS	DIVISION OF GENOMIC MEDICINE AND INNOVATION SUPPORT	SRX8867238	NextSeq 500	SINGLE	RANDOM PCR	GENOMIC	ILLUMINA	SRS7128206	SRP275544	['650263','SRR12368150','bp0','MTBDR180602_S140_good_1.fastq.gz','SRP275544','PRJNA650263','SRX8867238','MTBDR180602','SAMN15701557','15701557','SRS7128206']	2019	2020-08-03T06:13:00.000Z		15.87 N 100.99 E	THA	Asia		sputum	Homo sapiens	3	human																					132	132209411	59303762	PRJNA650263									tuberculosis: unclassified		Mycobacterium tuberculosis
SAMN03246716	SRR1724006	WGS	INSTITUTE OF PATHOGEN BIOLOGY, CAMS&PUMC	SRX817261	Illumina HiSeq 2500	SINGLE	RANDOM	GENOMIC	ILLUMINA	SRS797464	SRP051327	['07DS10249.fastq.bz2','268900','SRX817261','SRR1724006','3246716','SRS797464','PRJNA268900','07DS10249 WGS','SAMN03246716','SRP051327','07DS10249']	2007	2015-01-07T02:44:00.000Z			CHN	Asia	Jiangsu	sputum	Homo sapiens	3	human																					816	816495110	524309643	PRJNA268900								['input','Napier_2020']	tuberculosis: human-adapted	L4.2.2	Mycobacterium tuberculosis
SAMEA7549274	ERR4815913	WGS	PUBLIC HEALTH ENGLAND	ERX4685755	Illumina HiSeq 2500	PAIRED	RANDOM	GENOMIC	ILLUMINA	ERS5305925	ERP124941	['ERR4815913','project.PHE-TB','ERS5305925','experiment.18733','run.18733','773303','ERX4685755','22468670','sample.18733','ERP124941','SAMEA7549274','PRJEB41201']		2021-11-10T14:59:00.000Z			GBR	Europe										S		S						S								124	124960138	63206686	PRJEB41201	Walker_2022		99.65	1137402	24	lineage4.3.4.2.1	Other	['input','tbprofiler','tree','diff','Walker_2022','CRyPTIC_PHE']	tuberculosis: unclassified		Mycobacterium tuberculosis
SAMEA115749066	ERR13289920	WGS	UNIVERSITY OF OXFORD, NUFFIELD DEPARTMENT OF MEDIC	ERX12660346	Illumina MiSeq	PAIRED	RANDOM PCR	GENOMIC	ILLUMINA	ERS20265353	ERP161058	['PRJEB76547','3cdbeb7b5aac','1124794','41891738','webin-reads-3cdbeb7b5aac','b28b5ff0-515d-42d2-bc0f-19e45ec26bb9','ERR13289920','SAMEA115749066','ERX12660346','ERS20265353','ERP161058']	2017	2024-08-24T04:58:00.000Z			GBR	Europe																										328	328934924	206070395	PRJEB76547								CRyPTIC_2024	tuberculosis: unclassified		Mycobacterium tuberculosis
SAMN07659776	SRR6046568	WGS	MODMEDMICOXFORD	SRX3193848	Illumina MiSeq	PAIRED	RANDOM	GENOMIC	ILLUMINA	SRS2521653	SRP117784	['MMMOSAM:53a96854-48ec-4315-8155-adff4860eb86','SRP117784','MMMOSRA:53a96854-48ec-4315-8155-adff4860eb86','SRR6046568','401515','SRS2521653','SRX3193848','7659776','SAMN07659776','PRJNA401515']	2016	2017-10-27T18:46:00.000Z			GBR	Europe	Oxford		Homo sapiens	3	human																					433	433409860	249707918	PRJNA401515									NTM: avium complex		Mycobacterium intracellulare subsp. chimaera
SAMN08795106	SRR6896405	WGS	SAN RAFFAELE	SRX3846033	Illumina MiSeq	PAIRED	RANDOM	GENOMIC	ILLUMINA	SRS3090339	SRP128089	['EN00017245','SAMN08795106','SRP128089','SRX3846033','bp0','428596','8795106','EN00017245_S19.gatk.bam','SRS3090339','EN00017245_WGS','PRJNA428596','SRR6896405']		2018-03-27T13:26:00.000Z							Homo sapiens	3	human																					354	354700267	184814258	PRJNA428596			99.54	1012488	50	lineage3.1.2	Sensitive	['input','Menardo_2021','tbprofiler','diff','tree']	tuberculosis: human-adapted	L3.1.2	Mycobacterium tuberculosis
SAMN12565680	SRR9971362	WGS	UNIVERSITY COLLEGE LONDON	SRX6718669	NextSeq 500	PAIRED	RANDOM	GENOMIC	ILLUMINA	SRS5271205	SRP218410	['559528','12565680','SRX6718669','SAMN12565680','SRR9971362','SRP218410','SRS5271205','PRJNA559528','02_H0077B_R1.fastq.gz','02_H0077B']	2017	2019-08-15T06:50:00.000Z		28.14 S 31.88 E	ZAF	Africa	Hlabisa	sputum	Homo sapiens	3	human																					781	781382720	380528283	PRJNA559528			99.47	1432835	46	lineage4.8	MDR-TB	['tbprofiler','tree','diff','input','Nimmo_2024']	tuberculosis: human-adapted	L4	Mycobacterium tuberculosis
SAMEA115738366	ERR13260623	WGS	UNIVERSITY OF OXFORD, NUFFIELD DEPARTMENT OF MEDIC	ERX12631036	Illumina NovaSeq 6000	PAIRED	RANDOM PCR	GENOMIC	ILLUMINA	ERS20248010	ERP161058	['SAMEA115738366','b28b5ff0-515d-42d2-bc0f-19e45ec26bb9','webin-reads-af6667cba535','1124794','PRJEB76547','ERS20248010','41857470','ERX12631036','ERR13260623','ERP161058','af6667cba535']	2021	2024-08-04T19:02:00.000Z			PER	South America																										1216	1216335502	376325742	PRJEB76547								CRyPTIC_2024	tuberculosis: unclassified		Mycobacterium tuberculosis
SAMEA3420874	ERR2516758	WGS	PHE	ERX2535973	Illumina HiSeq 2500	PAIRED	RANDOM	GENOMIC	ILLUMINA	ERS2401435	ERP107972	['493039','ERP107972','sample.8400','project.First_10k_genomes_study_set_9','experiment.8400','ERR2516758','PRJEB26001','SAMEA3420874','10126095','ERX2535973','ERS2401435','run.8400']		2021-10-23T19:14:00.000Z			GBR	Europe	England					S	S			S		R	S	S				R					S			690	690402502	376541647	PRJEB26001	Walker_2022		99.88	1851233	65	lineage4.6.2.2	MDR-TB	['input','CRyPTIC_PHE','Walker_2022','Napier_2020','diff','tree','tbprofiler']	tuberculosis: human-adapted	L4.6.2.2	Mycobacterium tuberculosis
SAMEA115746958	ERR13285806	WGS	UNIVERSITY OF OXFORD, NUFFIELD DEPARTMENT OF MEDIC	ERX12656232	NextSeq 500	PAIRED	RANDOM PCR	GENOMIC	ILLUMINA	ERS20256842	ERP161058	['webin-reads-d8692e7f1f8c','ERP161058','41890484','ERR13285806','SAMEA115746958','b28b5ff0-515d-42d2-bc0f-19e45ec26bb9','ERX12656232','ERS20256842','PRJEB76547','1124794','d8692e7f1f8c']	2020	2024-08-11T01:36:00.000Z			DEU	Europe																										1299	1299025877	587961942	PRJEB76547								CRyPTIC_2024	tuberculosis: unclassified		Mycobacterium tuberculosis
SAMN40030510	SRR28044931	WGS	CHRISTIAN MEDICAL COLLAGE, VELLORE	SRX23696102	Illumina NovaSeq 6000	PAIRED	RANDOM	GENOMIC	ILLUMINA	SRS20526336	SRP226525	['SRS20526336','SRX23696102','575883','PRJNA575883','SAMN40030510','902011468_R1.fastq.gz','SRP226525','40030510','902011468','SRR28044931']	2022	2024-02-22T06:58:00.000Z		21.7679 N 78.8718 E	IND	Asia	Madhya Pradesh - Bhairopur		Homo sapiens	3	human																					1071	1071596264	449475617	PRJNA575883			99.22	1747504	55	lineage1.2.2.2	Pre-XDR-TB	['diff','input','tbprofiler','tree']	tuberculosis: unclassified		Mycobacterium tuberculosis
SAMEA7546321	ERR4812816	WGS	UNIVERSIDAD PERUANA CAYETANO HEREDIA	ERX4682806	Illumina NovaSeq 6000	PAIRED	RANDOM	GENOMIC	ILLUMINA	ERS5302976	ERP124939	['run.28669','773301','project.Peru_Wellcome','ERP124939','SAMEA7546321','22465709','sample.28669','ERR4812816','PRJEB41199','ERX4682806','ERS5302976','experiment.28669']	2014	2021-11-10T09:02:00.000Z			PER	South America						S	S			I	S	R	S	S				R	R	S	S	S	S	S	R	1083	1083659050	345271758	PRJEB41199	['Walker_2022','CRyPTIC_reuse_table']							['CRyPTIC_UPCH','Walker_2022','standford','input','CRyPTIC_reuse_table']	tuberculosis: unclassified		Mycobacterium tuberculosis
SAMD00405524	DRR325250	WGS	CIPH	DRX314578	Illumina MiSeq	PAIRED	size fractionation	GENOMIC	ILLUMINA	DRS321017	DRP010438	['SAMD00405524','DRS321017','DRP010438','1008905','DRR325250','PRJDB12315','37126986','DRX314578']	2020-07	2023-09-17T03:20:00.000Z			JPN	Asia	Chiba																									240	240832405	133748803	PRJDB12315			99.29	1289835	40	lineage2.2.1	Other	['tree','input','tbprofiler','diff']	tuberculosis: human-adapted	L2.2.1	Mycobacterium tuberculosis
SAMEA1119207	ERR2514026	WGS	PHE	ERX2533236	Illumina HiSeq 2500	PAIRED	RANDOM	GENOMIC	ILLUMINA	ERS2398616	ERP107961	['ERP107961','run.5940','493034','ERX2533236','ERS2398616','experiment.5940','SAMEA1119207','project.First_10k_genomes_study_set_4','sample.5940','PRJEB25991','ERR2514026','10123153']		2021-10-23T16:11:00.000Z			GBR	Europe	England									S		S					S	S								741	741198298	368375341	PRJEB25991	Walker_2022		99.51	1878747	64	lineage3.1	Sensitive	['CRyPTIC_PHE','tree','Walker_2022','diff','input','Napier_2020','tbprofiler']	tuberculosis: human-adapted	L3.1	Mycobacterium tuberculosis
SAMN06221511	SRR5181834	WGS	SAN DIEGO STATE UNIVERSITY	SRX2497943	PacBio RS	SINGLE		GENOMIC	PACBIO_SMRT	SRS1924796	SRP096895	['m120407_140030_42152_c100307272550000001523011008061240_s1_p0.bas.h5','SAMN06221511','SRS1924796','PRJNA353873','353873','SRR5181834','SRX2497943','4-0095','SRP096895','6221511']	2008	2017-01-17T13:15:00.000Z		33.94 S 25.60 E	ZAF	Africa		sputum	Homo sapiens	3	human																					429	429315477	1684273027	PRJNA353873									tuberculosis: unclassified		Mycobacterium tuberculosis
SAMEA3447567	ERR2517316	WGS	RIVM	ERX2536532	Illumina HiSeq 2500	PAIRED	RANDOM	GENOMIC	ILLUMINA	ERS2401994	ERP107973	['ERR2517316','493040','10126653','sample.8835','project.First_10k_genomes_study_set_10','run.8835','ERX2536532','SAMEA3447567','experiment.8835','PRJEB26002','ERS2401994','ERP107973']		2021-10-23T20:14:00.000Z			NLD	Europe										S		S					S	S	S							355	355216778	172762247	PRJEB26002	Walker_2022		99.59	2547313	72	lineage4.3.4.1	Sensitive	['diff','tbprofiler','Napier_2020','Walker_2022','CRyPTIC_RIVM','input','tree']	tuberculosis: human-adapted	L4.3.4.1	Mycobacterium tuberculosis
SAMN06055475	SRR5073597	WGS	UNIVERSITY OF MELBOURNE	SRX2392687	Illumina HiSeq 2500	PAIRED	RANDOM	GENOMIC	ILLUMINA	SRS1834140	SRP094134	['HCMC1078','SRP094134','SRX2392687','bp0','6055475','SRS1834140','02MTB0738_S61_L001_1.fastq.gz','SRR5073597','PRJNA355614','SAMN06055475','355614']	2009-12	2016-12-02T18:47:00.000Z		10.82 N 106.63 E	VNM	Asia	Ho Chi Minh City	sputum	Homo sapiens	3	human																					498	498897081	243608615	PRJNA355614			99.51	1403996	48	lineage2.2.1	Sensitive	['Napier_2020','tbprofiler','input','diff','tree','Menardo_2021']	tuberculosis: human-adapted	L2.2.1	Mycobacterium tuberculosis
SAMEA5974848	ERR3559101	WGS	FUDAN UNIVERSITY	ERX3558852	Illumina HiSeq 2500	PAIRED	RANDOM PCR	GENOMIC	ILLUMINA	ERS3777686	ERP117507	['ERR3559101','ERX3558852','639250','PRJEB34582','15230627','SC0029','ERS3777686','SAMEA5974848','ena-EXPERIMENT-FUDAN UNIVERSITY-25-09-2019-16:05:21:788-29','ERP117507','ena-STUDY-FUDAN UNIVERSITY-25-09-2019-16:05:44:667-292','ena-RUN-FUDAN UNIVERSITY-25-09-2019-16:05:21:788-29']	2018	2020-06-13T18:13:00.000Z			CHN	Asia		sputum	Homo sapiens	3	human																					320	320636974	201624022	PRJEB34582			99.22	1754563	40	lineage2.2.1	Sensitive	['tree','Menardo_2021','diff','tbprofiler','input']	tuberculosis: human-adapted	L2	Mycobacterium tuberculosis
SAMN05172792	['SRR3611764','SRR3609591']	AMPLICON		['SRX1810548','SRX1811020']	Illumina MiSeq	PAIRED	PCR	GENOMIC	ILLUMINA	SRS1474697		['SRR3611764','22-0029_reclean','SRP075909','SRS1474697','Mycobacterium-tuberculosis-22-0029_S65_L001_R1_001.fastq.gz','SAMN05172792','SRR3609591','Mycobacterium-tuberculosis-22-0029-reclean_S64_L001_R2_001.fastq.gz','322712','5172792','PRJNA322712','22-0029','SRX1810548','SRX1811020']					MDA	Europe		sputum	Homo sapiens	3	human																					74	74891810	55836223	PRJNA322712									tuberculosis: unclassified		Mycobacterium tuberculosis
SAMEA7545403	ERR4811900	WGS	UNIVERSIDAD PERUANA CAYETANO HEREDIA	ERX4681890	Illumina HiSeq 4000	PAIRED	RANDOM	GENOMIC	ILLUMINA	ERS5302060	ERP124939	['ERX4681890','22464793','run.25136','773301','experiment.25136','project.Peru_Wellcome','ERS5302060','sample.25136','ERR4811900','SAMEA7545403','ERP124939','PRJEB41199']	2018	2021-11-10T06:56:00.000Z			PER	South America						S	S			R	S	R	S	S				R	R	S	S	S	S	S	S	301	301977900	135850172	PRJEB41199	['Walker_2022','CRyPTIC_reuse_table']		99.67	1598425	55	lineage4.3.3	MDR-TB	['CRyPTIC_reuse_table','CRyPTIC_UPCH','Walker_2022','diff','tbprofiler','input','standford','tree']	tuberculosis: unclassified		Mycobacterium tuberculosis
SAMEA7528471	ERR4799886	WGS	FOUNDATION FOR MEDICAL RESEARCH INDIA	ERX4669301	NextSeq 500	PAIRED	RANDOM	GENOMIC	ILLUMINA	ERS5284941	ERP124850	['22462015','project.Mumbai','run.29789','experiment.29789','sample.29789','773292','ERP124850','ERR4799886','ERX4669301','ERS5284941','SAMEA7528471','PRJEB41116']		2021-11-10T02:09:00.000Z			IND	Asia	Mumbai						R						R	S										S		495	495515100	191526778	PRJEB41116	Walker_2022		99.34	1708614	48	lineage4.8	MDR-TB	['CRyPTIC_IND','tree','input','tbprofiler','Walker_2022','diff']	tuberculosis: unclassified		Mycobacterium tuberculosis
SAMN23376373	SRR16997027	WGS	SHANGHAI PULMONARY HOSPITAL	SRX13187335	Illumina HiSeq X	SINGLE	cDNA	GENOMIC	ILLUMINA	SRS11115820	SRP347153	['PRJNA780966','SRX13187335','SRP347153','23376373','780966','UM200925T0083_S2_L003_R1_001 (paired, trimmed pairs) assembly consensus.fa','SRR16997027','SAMN23376373','83','SRS11115820']	2019-12	2021-11-22T05:11:00.000Z			CHN	Asia	Shanghai		Homo sapiens	3	human																					6	6696273	1756779	PRJNA780966									NTM: unclassified		Mycobacterium kansasi
SAMEA9581527	ERR6397171	WGS	NORWEGIAN INSTITUTE OF PUBLIC HEALTH	ERX6025223	NextSeq 500	PAIRED	RANDOM	GENOMIC	ILLUMINA	ERS7304244	ERP130987	['21732083','ERX6025223','764147','PRJEB46761','26_Tigray_TB','SAMEA9581527','ERS7304244','26fc6a45-0ae1-47cf-9669-385a3f2b131a','ena-EXPERIMENT-NORWEGIAN INSTITUTE OF PUBLIC HEALTH-02-08-2021-14:30:27:255-26','ena-RUN-NORWEGIAN INSTITUTE OF PUBLIC HEALTH-02-08-2021-14:30:27:255-26','ERP130987','ERR6397171']	2018	2021-10-12T05:46:00.000Z			ETH	Africa		sputum	Homo sapiens	3	human																					595	595963067	229203661	PRJEB46761			99.34	1807259	31	lineage4.2.2.2	MDR-TB	['diff','tbprofiler','tree','input']	tuberculosis: unclassified		Mycobacterium tuberculosis
SAMN29944067	SRR20632779	WGS	NINGBO CENTER FOR DISEASE CONTROL AND PREVRENTION	SRX16656141	Illumina HiSeq 1000	PAIRED	PCR	GENOMIC	ILLUMINA	SRS14289345	SRP388026	['PRJNA862152','SAMN29944067','TB2579_1.fq.gz','862152','bp0','29944067','SRP388026','SRR20632779','SRX16656141','SRS14289345','TB2579']		2022-07-25T16:07:00.000Z			CHN	Asia	ningbo	sputum	Homo sapiens	3	human																					1318	1318718700	410096314	PRJNA862152			99.54	1808037	61	lineage2.2.2	Pre-XDR-TB	['tree','tbprofiler','input','diff']	tuberculosis: unclassified		Mycobacterium tuberculosis
SAMN35220638	SRR24673548	WGS	NIH / NIAID	SRX20453162	NextSeq 2000	PAIRED	RANDOM	GENOMIC	ILLUMINA	SRS17748966	SRP438696	['SRR24673548','SRP438696','53974','974487','PRJNA974487','SAMN35220638','35220638','SRS17748966','bp0','TBPO-3199_lib53169_nextseq_ny0066_151bp.filtered_2_bwa.1.fastq.gz','SRX20453162']	2021	2023-05-19T19:46:00.000Z		41.7151 N 44.8271 E	GEO	Asia		sputum	Homo sapiens	3	human																					286	286497379	113704784	PRJNA974487			99.45	1116127	36	lineage4.8	Other	['tbprofiler','input','tree','diff']	tuberculosis: unclassified		Mycobacterium tuberculosis
SAMN42882879	SRR30180297	WGS	TAIWAN CENTERS OF DISEASE CONTROL	SRX25646432	Illumina MiSeq	PAIRED	RANDOM	GENOMIC	ILLUMINA	SRS22289719	SRP525189	['1141184','S188','SAMN42882879','SRR30180297','21MDR_188_F.fastq.gz','SRS22289719','PRJNA1141184','SRP525189','SRX25646432','TWCDCMDR_188','42882879']		2024-08-08T21:32:00.000Z		25.02 N 121.222 E	TWN	Asia		lung	Homo sapiens	3	human																					664	664071358	437821772	PRJNA1141184									tuberculosis: unclassified		Mycobacterium tuberculosis
SAMEA115747816	ERR13289350	WGS	UNIVERSITY OF OXFORD, NUFFIELD DEPARTMENT OF MEDIC	ERX12659776	Illumina NovaSeq 6000	PAIRED	RANDOM PCR	GENOMIC	ILLUMINA	ERS20257700	ERP161058	['ERS20257700','SAMEA115747816','f4b2958d6cfc','webin-reads-f4b2958d6cfc','PRJEB76547','b28b5ff0-515d-42d2-bc0f-19e45ec26bb9','ERX12659776','41891290','ERP161058','1124794','ERR13289350']	2022	2024-08-21T01:02:00.000Z			ZAF	Africa																										680	680767192	224429928	PRJEB76547								CRyPTIC_2024	tuberculosis: unclassified		Mycobacterium tuberculosis
SAMEA8742023	ERR8699217	WGS	UNIVERSITY OF CAPE TOWN	ERX8356685	Illumina NovaSeq 6000	PAIRED	RANDOM	GENOMIC	ILLUMINA	ERS6421605	ERP135632	['PRJEB51043','ERX8356685','ERR8699217','811913','ERS6421605','26335162','run.28371.1','ERP135632','experiment.28371','project.Wellcome_clinical_isolates_site20','SAMEA8742023','sample.28371']		2022-03-15T06:33:00.000Z			ZAF	Africa						S				S	S	S	S	S				S		S	S	S	S	S	S	736	736297442	232847055	PRJEB51043	CRyPTIC_reuse_table							['CRyPTIC_reuse_table','CRyPTIC_UofCapeTown','input']	tuberculosis: unclassified		Mycobacterium tuberculosis
SAMEA4744422	ERR2653235	WGS	NORWEGIAN INSTITUTE OF PUBLIC HEALTH	ERX2669689	Illumina MiSeq	PAIRED	RANDOM	GENOMIC	ILLUMINA	ERS2564533	ERP109440	['ERR2653235','ena-STUDY-NORWEGIAN INSTITUTE OF PUBLIC HEALTH-19-06-2018-13:52:22:783-854','ERP109440','9578953','ena-RUN-NORWEGIAN INSTITUTE OF PUBLIC HEALTH-19-06-2018-13:51:32:586-322','ERX2669689','BRZ-302','476915','ERS2564533','ena-EXPERIMENT-NORWEGIAN INSTITUTE OF PUBLIC HEALTH-19-06-2018-13:51:32:586-322','PRJEB27366','SAMEA4744422']	2011	2018-07-12T10:31:00.000Z			BRA	South America			Homo sapiens	3	human																					1928	1928629984	841490829	PRJEB27366			99.46	1597576	54	lineage4.1.1.1	Pre-XDR-TB	['tree','standford','input','tbprofiler','diff','Nimmo_2024']	tuberculosis: human-adapted	L4	Mycobacterium tuberculosis
SAMEA11225662	ERR7902635	WGS	FZB	ERX7470780	NextSeq 500	PAIRED		GENOMIC	ILLUMINA	ERS8875138	ERP005779	['ena-RUN-FZB-04-01-2022-15:51:50:334-55','ERR7902635','ERP005779','18005610','ena-STUDY-FZB-08-05-2014-02:23:48:240-40','PRJEB6273','SAMEA11225662','325612','24647191','ena-EXPERIMENT-FZB-04-01-2022-15:51:50:334-55','ERS8875138','ERX7470780']		2022-07-19T18:35:00.000Z																														356	356994549	160175296	PRJEB6273			99.34	1926823	65	lineage1.1.2	Sensitive	['tbprofiler','tree','diff','input']	MTBC		Mycobacterium tuberculosis complex sp.
SAMN09101579	SRR7069454	OTHER	MODMEDMICOXFORD	SRX3999909	Illumina MiSeq	PAIRED		OTHER	ILLUMINA	SRS3282097	SRP076676	['MMMOSAM:49f6f24a-1ed0-44d4-a91f-d9d646cc66d6','MMMOSRA:49f6f24a-1ed0-44d4-a91f-d9d646cc66d6','SRR7069454','SAMN09101579','SRX3999909','SRS3282097','302362','9101579','SRP076676','PRJNA302362']	2017	2018-04-26T14:20:00.000Z			GBR	Europe			Homo sapiens	3	human																					377	377083917	210290425	PRJNA302362									tuberculosis: unclassified		Mycobacterium tuberculosis
SAMN31031147	SRR21733080	WGS	MDUPHL	SRX17729150	NextSeq 500	PAIRED	RANDOM	GENOMIC	ILLUMINA	SRS15258608	SRP399923	['SRS15258608','PRJNA857537','SRP399923','SAMN31031147','SRX17729150','AUSMDU00035183_S108_R1_001.fastq.gz','AUSMDU00035183','31031147','857537','SRR21733080']	2019	2022-09-28T00:56:00.000Z			AUS	Oceania	Victoria		Homo sapiens	3	human																					704	704975579	304077423	PRJNA857537			99.54	1657881	57	lineage3	Sensitive	['tree','input','diff','tbprofiler']	tuberculosis: unclassified		Mycobacterium tuberculosis
SAMN05576293	SRR4037629	WGS	HARVARD MEDICAL SCHOOL	SRX2028751	Illumina HiSeq 2000	PAIRED	RANDOM	GENOMIC	ILLUMINA	SRS1623086	SRP082185	['SRP082185','SRR4037629','5576293','P27-Spleen-B4','323744','SRS1623086','SRX2028751','755-SplB4_1.fastq.gz','SAMN05576293','PRJNA323744']	2013-08	2016-08-18T14:43:00.000Z		29.6483 S 30.3318 E	ZAF	Africa	Kwazulu-Natal	necropsy (morgue)	Homo sapiens	3	human																					519	519896086	359441381	PRJNA323744								['intrapatient_ZAF','input','denylist','Napier_2020']	tuberculosis: human-adapted	L4.3.2.1	Mycobacterium tuberculosis
SAMEA2534023	ERR551554	WGS	FZB	ERX510623	Illumina MiSeq	PAIRED		GENOMIC	ILLUMINA	ERS457425	ERP006989	['3301183','ena-STUDY-FZB-16-09-2014-15:19:15:484-117','SAMEA2534023','ERP006989','4769-05','4769-05_lib79_miseq_q017_151bp','269937','ERS457425','ERX510623','PRJEB7281','ERR551554']	2005	2015-01-28T21:42:00.000Z			GEO	Asia																										346	346174144	246497593	PRJEB7281			99.58	939303	32	lineage2.2.1	MDR-TB	['tbprofiler','Nimmo_2024','Menardo_2018','diff','tree','input','Napier_2020']	tuberculosis: human-adapted	L2.2.1	Mycobacterium tuberculosis
SAMN40031172	SRR28044511	WGS	CHRISTIAN MEDICAL COLLAGE, VELLORE	SRX23695848	Illumina NovaSeq 6000	PAIRED	RANDOM	GENOMIC	ILLUMINA	SRS20526082	SRP226525	['SRX23695848','SRR28044511','2201012744','575883','SRP226525','SRS20526082','2201012744_R1.fastq.gz','SAMN40031172','40031172','PRJNA575883']	2022	2024-02-22T06:56:00.000Z		21.7679 N 78.8718 E	IND	Asia	Madhya Pradesh - Bhairopur		Homo sapiens	3	human																					1146	1146722690	480406064	PRJNA575883			96.52	1638510	44	lineage1.1.2	MDR-TB	['input','diff','tree','tbprofiler']	tuberculosis: unclassified		Mycobacterium tuberculosis
SAMN19113399	SRR14520138	WGS	MDUPHL	SRX10865434	NextSeq 500	PAIRED	RANDOM	GENOMIC	ILLUMINA	SRS8960774	SRP319622	['PRJNA729189','SRX10865434','SRR14520138','AUSMDU00034080_R1.fq.gz','SRP319622','bp0','NS500345_H5JM3BGXC_AUSMDU00034080','729189','SAMN19113399','AUSMDU00034080','SRS8960774','19113399']	2013	2021-05-15T03:59:00.000Z			AUS	Oceania	Northern Territory		Homo sapiens	3	human																					1846	1846036936	851885793	PRJNA729189			99.5	1462076	50	lineage4.5	Sensitive	['diff','tbprofiler','input','tree']	tuberculosis: unclassified		Mycobacterium tuberculosis
SAMEA13293605	ERR9119329	WGS	UNIVERSITY OF OXFORD, NUFFIELD DEPARTMENT OF MEDIC	ERX8662576	Illumina HiSeq 4000	PAIRED	RANDOM	GENOMIC	ILLUMINA	ERS10896532	ERP136044	['862824','sample.156.e4c1dc62','ERX8662576','ERR9119329','ERS10896532','ERP136044','PRJEB51412','project.SeqTreat_Monash1','run.156.1.d4021be5c352353ab2d2ef449b2cf097','SAMEA13293605','30299564','experiment.156.85167a35']		2024-08-07T12:37:00.000Z			AUS	Oceania																										926	926621672	514645781	PRJEB51412								CRyPTIC_Monash	tuberculosis: unclassified		Mycobacterium tuberculosis
SAMEA8742141	ERR8699824	WGS	UNIVERSITY OF CAPE TOWN	ERX8357123	Illumina NovaSeq 6000	PAIRED	RANDOM	GENOMIC	ILLUMINA	ERS6421723	ERP135632	['sample.29160','26335280','ERS6421723','project.Wellcome_clinical_isolates_site20','811913','run.29160.1','experiment.29160','ERP135632','ERR8699824','PRJEB51043','ERX8357123','SAMEA8742141']		2022-03-15T06:36:00.000Z			ZAF	Africa						S				S	S	S	S	S				S		S	S	S	S	S	S	716	716055288	239547854	PRJEB51043	CRyPTIC_reuse_table		99.53	1840327	64	lineage2.2.1	Sensitive	['diff','input','CRyPTIC_reuse_table','tree','tbprofiler','CRyPTIC_UofCapeTown']	tuberculosis: unclassified		Mycobacterium tuberculosis
SAMN33334223	SRR23504861	AMPLICON	AMSTERDAM UNIVERSITY MEDICAL CENTER	SRX19398162	Illumina HiSeq 1000	PAIRED	PCR	GENOMIC	ILLUMINA	SRS16793194	SRP423138	['SRR23504861','SRS16793194','SRP423138','935999','ETHBDQ_2nd_R1.fq','33334223','SRX19398162','PRJNA935999','Ethionamidebedaquiline CRISPR seq second biological replicate','SAMN33334223','bp0','ETHBDQ2']	2022	2023-02-17T07:24:00.000Z			NLD	Europe		As reported: laboratory strain																								4134	4134446400	1547674335	PRJNA935999									NTM: unclassified		Mycobacterium marinum
SAMN06055510	SRR5073766	WGS	UNIVERSITY OF MELBOURNE	SRX2392856	Illumina HiSeq 2500	PAIRED	RANDOM	GENOMIC	ILLUMINA	SRS1834309	SRP094134	['bp0','HCMC1113','SRX2392856','02MTB0689_S153_L002_1.fastq.gz','PRJNA355614','6055510','355614','SRP094134','SRS1834309','SAMN06055510','SRR5073766']	2010-02	2016-12-02T18:53:00.000Z		10.82 N 106.63 E	VNM	Asia	Ho Chi Minh City	sputum	Homo sapiens	3	human																					383	383767971	174887154	PRJNA355614			99.49	1551034	53	lineage2.2.1	Sensitive	['Menardo_2021','tree','input','tbprofiler','Napier_2020','diff','Nimmo_2024']	tuberculosis: human-adapted	L2.2.1	Mycobacterium tuberculosis
SAMEA7561255	ERR4828817	WGS	SAN RAFFAELE SCIENTIFIC INSTITUTE	ERX4698801	NextSeq 500	PAIRED	RANDOM	GENOMIC	ILLUMINA	ERS5317890	ERP124983	['ERP124983','773309','project.Italy','run.13261','ERS5317890','PRJEB41242','ERX4698801','sample.13261','SAMEA7561255','experiment.13261','ERR4828817','22476824']		2021-11-11T06:52:00.000Z										S				I	R	R	S	S				R		S	S	S	S	S	R	311	311575960	141606154	PRJEB41242	CRyPTIC_reuse_table		99.44	1951066	55	lineage2.2.1	MDR-TB	['tree','CRyPTIC_reuse_table','CRyPTIC_SanRaffaele','diff','tbprofiler','input']	tuberculosis: unclassified		Mycobacterium tuberculosis
SAMN19135931	SRR14519141	WGS	FUDAN UNIVERSITY	SRX10864592	Illumina HiSeq 2500	PAIRED	RANDOM PCR	GENOMIC	ILLUMINA	SRS8959881	SRP319611	['729588','SJ_P23','SAMN19135931','bp0','PRJNA729588','SRR14519141','SJ_2014_1728_R1.fastq.gz','SRP319611','SJ_2014_1728','SRX10864592','19135931','SRS8959881']	2014	2021-05-15T03:20:00.000Z			CHN	Asia	Shanghai	sputum	Homo sapiens	3	human																					5371	5371510500	2300979834	PRJNA729588			99.54	1888094	62	lineage2.2.1	Sensitive	['input','diff','tbprofiler','tree']	tuberculosis: unclassified		Mycobacterium tuberculosis
SAMN26661968	['SRR18327427','SRR18327431','SRR18327428','SRR18327430','SRR18327429','SRR18327432']	Tn-Seq		['SRX14464602','SRX14464601','SRX14464605','SRX14464606','SRX14464604','SRX14464603']	Illumina HiSeq 3000	SINGLE	PCR	GENOMIC	ILLUMINA	SRS12267287		['SRX14464605','PRJNA816175','GW2_MbA21','GW2_MbA24','26661968','SRX14464604','816175','MbA21_R1_001.fastq.gz','MbA26_R1_001.fastq.gz','MbA24_R1_001.fastq.gz','SAMN26661968','SRR18327430','SRX14464603','GW2_MbA25','SRX14464606','SRR18327427','SRR18327428','SRR18327429','SRP364045','SRX14464602','bp0','SRX14464601','GW2_MbA26','SRR18327432','MbA25_R1_001.fastq.gz','MbA22_R1_001.fastq.gz','MbA23_R1_001.fastq.gz','GW2_MbA22','Tn library recovered from Lymph Nodes','GW2_MbA23','SRS12267287','SRR18327431']								lymph node																								26334	26337819600	12305681658	PRJNA816175									tuberculosis: animal-adapted	La1	Mycobacterium bovis
SAMEA5607327	ERR3324326	WGS	Instituto_Biomedicina_Valencia	ERX3349111	Illumina MiSeq	PAIRED	RANDOM	GENOMIC	ILLUMINA	ERS3411522	ERP115289	['PRJEB32589','ERS3411522','ERX3349111','SAMEA5607327','ERR3324326','ERP115289','11653191','543081','TB_survey_Liberia','LR49D_S20']	2016	2019-07-13T18:45:00.000Z			LBR	Africa																										692	692098389	455890519	PRJEB32589			98.84	1197035	66	lineage4.3.4.1	MDR-TB	['diff','input','tree','tbprofiler']	tuberculosis: unclassified		Mycobacterium tuberculosis
SAMEA7548413	ERR4815054	WGS	PUBLIC HEALTH ENGLAND	ERX4684896	Illumina HiSeq 2500	PAIRED	RANDOM	GENOMIC	ILLUMINA	ERS5305066	ERP124941	['22467811','sample.17874','PRJEB41201','773303','SAMEA7548413','ERS5305066','ERR4815054','experiment.17874','project.PHE-TB','ERP124941','run.17874','ERX4684896']		2021-11-10T13:06:00.000Z			GBR	Europe																										423	423328973	196839337	PRJEB41201			99.54	1823020	40	lineage4.8	Sensitive	['tree','input','tbprofiler','diff','CRyPTIC_PHE']	tuberculosis: unclassified		Mycobacterium tuberculosis
SAMN08629060	SRR6797566	WGS	SAN RAFFAELE	SRX3756131	Illumina HiSeq 2500	PAIRED	RANDOM	GENOMIC	ILLUMINA	SRS3011826	SRP128089	['SRP128089','SRX3756131','428596','SRS3011826','132291','SRR6797566','bp0','SAMN08629060','PRJNA428596','132291_210916_BGD_210916_100.gatk.bam','8629060','132291_WGS']		2018-03-02T06:30:00.000Z			BGD	Asia			Homo sapiens	3	human					S		S		S				R	S				S			500	500576907	209247141	PRJNA428596	CRyPTIC_WHO2021_PMC7612554		99.53	1579997	35	lineage2.2.1	Sensitive	['diff','Walker_2022','tree','tbprofiler','input']	tuberculosis: unclassified		Mycobacterium tuberculosis
SAMEA3231763	ERR760915	WGS	NORWEGIAN INSTITUTE OF PUBLIC HEALTH	ERX705676	Illumina HiSeq 2000	PAIRED	RANDOM	GENOMIC	ILLUMINA	ERS652985	ERP008602	['3354148','ERR760915','ERS652985','ena-STUDY-NORWEGIAN INSTITUTE OF PUBLIC HEALTH-04-11-2014-13:33:57:650-664','ERP008602','PRJEB7669','SAMEA3231763','MR54','ena-EXPERIMENT-NORWEGIAN INSTITUTE OF PUBLIC HEALTH-18-02-2015-10:40:29:181-28','ena-RUN-NORWEGIAN INSTITUTE OF PUBLIC HEALTH-18-02-2015-10:40:29:181-28','275398','ERX705676']	2013	2015-02-19T08:34:00.000Z			ARG	South America	Buenos Aires	sputum	Homo sapiens	3	human																					985	985003510	629605327	PRJEB7669			99.5	1579331	36	lineage4.1.2.1.1	MDR-TB	['diff','input','tree','outbreak_BuenosAires_ARG','Menardo_2018','standford','tbprofiler','Napier_2020']	tuberculosis: human-adapted	L4.1.2.1.1	Mycobacterium tuberculosis
SAMEA8742359	ERR5918047	WGS	CTB/NICD	ERX5559138	Illumina HiSeq 4000	PAIRED	RANDOM	GENOMIC	ILLUMINA	ERS6421941	ERP128679	['ERP128679','SAMEA8742359','ERX5559138','run.25268','22480168','ERS6421941','773352','experiment.25268','ERR5918047','project.CTB_NICD_Wellcome_site10','PRJEB44608','sample.25268']		2021-11-11T12:59:00.000Z			ZAF	Africa						S				S	S	S	S	S			S	S		S	S	S	S	S	S	463	463063800	214166104	PRJEB44608	['CRyPTIC_reuse_table','Walker_2022']		99.79	1622195	55	lineage4.3.2.1	Sensitive	['tree','CRyPTIC_reuse_table','Walker_2022','input','CRyPTIC_CTB-NICD','diff','tbprofiler']	tuberculosis: unclassified		Mycobacterium tuberculosis
SAMN09101568	SRR7070449	OTHER	MODMEDMICOXFORD	SRX4001294	Illumina MiSeq	PAIRED		OTHER	ILLUMINA	SRS3283620	SRP076676	['302362','SAMN09101568','MMMOSRA:4b42e762-917e-43a6-9357-0d107f777444','MMMOSAM:4b42e762-917e-43a6-9357-0d107f777444','SRP076676','PRJNA302362','SRR7070449','9101568','SRX4001294','SRS3283620']	2015				GBR	Europe			Homo sapiens	3	human																					234	234091072	145981531	PRJNA302362									tuberculosis: unclassified		Mycobacterium tuberculosis
SAMN05576492	SRR4037876	WGS	HARVARD MEDICAL SCHOOL	SRX2028998	Illumina HiSeq 2000	PAIRED	RANDOM	GENOMIC	ILLUMINA	SRS1623331	SRP082185	['SAMN05576492','PRJNA323744','5576492','323744','SRR4037876','SRX2028998','P30-Lung2-A1','SRP082185','763-L2A1_1.fastq.gz','SRS1623331']	2013-08	2016-08-19T09:20:00.000Z		29.6483 S 30.3318 E	ZAF	Africa	Kwazulu-Natal	lung	Homo sapiens	3	human																					139	139986404	97741628	PRJNA323744								['input','Napier_2020','intrapatient_ZAF','denylist']	tuberculosis: human-adapted	L4.3.2.1	Mycobacterium tuberculosis
SAMEA104447260	ERR2228933	WGS	STATENS SERUM INSTITUT	ERX2282272	NextSeq 500	PAIRED	RANDOM	GENOMIC	ILLUMINA	ERS2065202	ERP022352	['DKC2-0130','ERX2282272','ERP022352','388615','8234867','PRJEB20214','ERR2228933','ena-RUN-STATENS SERUM INSTITUT-21-12-2017-12:46:39:821-146','ena-STUDY-STATENS SERUM INSTITUT-03-04-2017-09:47:03:433-394','ena-EXPERIMENT-STATENS SERUM INSTITUT-21-12-2017-12:46:39:821-146','SAMEA104447260','ERS2065202']	2006	2017-12-22T14:50:00.000Z			DNK	Europe		sputum	Homo sapiens	3	human																					812	812262929	413514354	PRJEB20214			99.28	1351008	42	lineage4.8	Sensitive	['outbreak_1112-15_DNK','tbprofiler','diff','Napier_2020','tree','input']	tuberculosis: human-adapted	L4.8	Mycobacterium tuberculosis
SAMN40030558	SRR28044450	WGS	CHRISTIAN MEDICAL COLLAGE, VELLORE	SRX23695909	Illumina NovaSeq 6000	PAIRED	RANDOM	GENOMIC	ILLUMINA	SRS20526143	SRP226525	['2101021524','SRR28044450','40030558','SRX23695909','2101021524_R1.fastq.gz','SRS20526143','SRP226525','SAMN40030558','575883','PRJNA575883']	2022	2024-02-22T06:56:00.000Z		21.7679 N 78.8718 E	IND	Asia	Madhya Pradesh - Bhairopur	pulmonary	Homo sapiens	3	human																					1861	1861125434	765459365	PRJNA575883			98.97	1568042	43	lineage2.2.1	Pre-XDR-TB	['diff','tbprofiler','input','tree']	tuberculosis: unclassified		Mycobacterium tuberculosis
SAMN07659040	SRR6045627	WGS	MODMEDMICOXFORD	SRX3192749	Illumina MiSeq	PAIRED	RANDOM	GENOMIC	ILLUMINA	SRS2520220	SRP117784	['SRR6045627','SRX3192749','7659040','PRJNA401515','MMMOSRA:915bffce-9015-4698-9d72-48785de4f478','MMMOSAM:915bffce-9015-4698-9d72-48785de4f478','401515','SRS2520220','SAMN07659040','SRP117784']	2016	2017-10-27T17:17:00.000Z			GBR	Europe	Oxford		Homo sapiens	3	human																					430	430153206	272103281	PRJNA401515			98.3	1453922	36	lineage2.2.1	Sensitive	['tbprofiler','input','tree','diff']	tuberculosis: unclassified		Mycobacterium tuberculosis
SAMEA3558319	ERR1034786	WGS	LSHTM	ERX1113584	Illumina MiSeq	PAIRED		GENOMIC	ILLUMINA	ERS865468	ERP011639	['SAMEA3558319','ena-STUDY-LSHTM-18-08-2015-18:02:02:463-104','ERR1034786','ena-RUN-LSHTM-25-09-2015-14:04:49:431-211','ERX1113584','ERP011639','4154615','mtb211','PRJEB10385','ERS865468','ena-EXPERIMENT-LSHTM-25-09-2015-14:04:49:431-211','297845']		2015-12-10T05:20:00.000Z			PER	South America							S	R	S	S	S	R	S			S	R	R	R							2074	2074075400	1304993052	PRJEB10385	Coll_2018		99.61	1608032	37	lineage4.3.2	Pre-XDR-TB	['Coll_2018','tree','Napier_2020','diff','tbprofiler','input']	tuberculosis: human-adapted	L4.3.2	Mycobacterium tuberculosis
SAMN14344027	SRR11564517	AMPLICON	RUTGERS UNIVERSITY NEWARK	SRX8133682	Illumina MiSeq	PAIRED	PCR	GENOMIC	ILLUMINA	SRS6497121	SRP256991	['SRX8133682','14344027','2492-DA-0825_S155_L001_R1_001.fastq','608715','PRJNA608715','SRR11564517','2492-DA-0825','SRS6497121','SAMN14344027','SRP256991']		2020-04-17T19:28:00.000Z			GHA	Africa		sputum	Homo sapiens	3	human																					16	16262700	6407521	PRJNA608715									tuberculosis: unclassified		Mycobacterium tuberculosis
SAMEA2710704	ERR718211	WGS	SC	ERX662133	Illumina HiSeq 2000	PAIRED	RANDOM	GENOMIC	ILLUMINA	ERS531661	ERP006738	['ERX662133','SC_EXP_14448_5#20','272028','SC_RUN_14448_5#20','ERR718211','20842-sc-2107295','SAMEA2710704','PRJEB7056','The_interaction_between_the_host_and_pathogen_genetics_in_susceptibility_to_pulmonary_tuberculosis-sc-3274','ERS531661','ERP006738','3310103']		2015-02-10T21:07:00.000Z			THA	Asia																										418	418708000	202809758	PRJEB7056			99.52	1625473	36	lineage2.2.1.1	HR-TB	['diff','Menardo_2021','Napier_2020','input','tbprofiler','tree']	tuberculosis: human-adapted	L2.2.1.1	Mycobacterium tuberculosis
SAMEA12854268	ERR11245285	WGS	SWISS TROPICAL AND PUBLIC HEALTH INSTITUTE	ERX10653489	Illumina NovaSeq 6000	SINGLE	RANDOM	GENOMIC	ILLUMINA	ERS10461157	ERP135175	['PRJEB50582','G43448','ena-RUN-TAB-17-04-2023-19:57:14:551-6668','ERX10653489','ena-EXPERIMENT-TAB-17-04-2023-19:57:14:551-6667','ERS10461157','8cc6b8bd-130a-4c76-a0b2-3197bafe5cc6','930268','34307836','ERP135175','ERR11245285','SAMEA12854268']	2015	2023-07-27T11:29:00.000Z			GEO	Asia		sputum																								399	399245223	134150689	PRJEB50582									tuberculosis: unclassified		Mycobacterium tuberculosis
SAMEA1118664	ERR2513483	WGS	PHE	ERX2532693	Illumina MiSeq	PAIRED	RANDOM	GENOMIC	ILLUMINA	ERS2398073	ERP107961	['10122610','run.5271','project.First_10k_genomes_study_set_4','ERP107961','ERS2398073','PRJEB25991','ERR2513483','ERX2532693','experiment.5271','493034','sample.5271','SAMEA1118664']		2021-10-23T16:05:00.000Z			GBR	Europe	England									S		S					S	S								281	281433635	168427712	PRJEB25991	Walker_2022		99.14	1591770	54	lineage4.1.2.1	Sensitive	['tree','CRyPTIC_PHE','input','diff','tbprofiler','Napier_2020','Walker_2022']	tuberculosis: human-adapted	L4.1.2.1	Mycobacterium tuberculosis
SAMN02360596	['SRR1013632','SRR1013631','SRR1049029','SRR1049028']	WGS		['SRX365591','SRX391471']	Illumina HiSeq 2000	PAIRED	RANDOM	GENOMIC	ILLUMINA	SRS491967		['2444431.WR37947.Solexa-196585.H7B5EADXX131204.P','C2JHPACXX131002.6.tagged_379.bam','SRP031575','2360596','SRR1049028','KT-0075','H7B5EADXX131204.2.Illumina_P5-Fanip_P7-Libil.bam','SRX391471','SRR1013631','PRJNA219826','C2JHPACXX131002.7.tagged_379.bam','SRR1049029','219801','SRX365591','SRR1013632','SAMN02360596','2444431.WR37948.Solexa-185498.C2JHPACXX131002.P','SRS491967','H7B5EADXX131204.1.Illumina_P5-Fanip_P7-Libil.bam','PRJNA219801']					KOR	Asia			Homo sapiens	3	human																					2231	2233012636	1048873155	PRJNA219801			98.24	5818465	135	lineage2.2.2	Pre-XDR-TB	['input','tree','Menardo_2018','tbprofiler','Napier_2020','Menardo_2021','diff']	tuberculosis: human-adapted	L2.2.2	Mycobacterium tuberculosis
SAMEA112189076	ERR10748482	WGS	CTB/NICD	ERX10200088	Illumina MiSeq	PAIRED	RANDOM	GENOMIC	ILLUMINA	ERS14298965	ERP143048	['ERP143048','run.S409','32029089','South African MDR-TB 2019-2020','PRJEB58017','sample.S409','ERX10200088','ERR10748482','ERS14298965','SAMEA112189076','908050','experiment.S409']		2023-01-15T15:27:00.000Z																														462	462515393	296733324	PRJEB58017			99.84	792945	48	lineage2.2.1	Pre-XDR-TB	['tbprofiler','tree','input','diff']	tuberculosis: unclassified		Mycobacterium tuberculosis
SAMN18118101	SRR13837592	WGS	UNIVERISTY OF ANTWERP	SRX10215929	Illumina HiSeq 2500	PAIRED		GENOMIC	ILLUMINA	SRS8360693	SRP308980	['SRX10215929','18118101','bp0','706121','STUDYCOV20-FASTA14-MCOV20-CONTPaer-CPER4-SEED332216022.R1.fastq.gz','SRP308980','SAMN18118101','SRR13837592','SRS8360693','ID332216022','COV20-FASTA14-MCOV20-CONTPaer-CPER4-SEED332216022','PRJNA706121']	2021	2021-03-03T03:50:00.000Z						simulated/in silico																								91	91906200	48494485	PRJNA706121								['input','denylist','laboratory_synthetic']	tuberculosis: human-adapted	L4	Mycobacterium tuberculosis	H37Rv
SAMEA3231756	ERR760908	WGS	NORWEGIAN INSTITUTE OF PUBLIC HEALTH	ERX705669	Illumina HiSeq 2000	PAIRED	RANDOM	GENOMIC	ILLUMINA	ERS652978	ERP008602	['275398','PRJEB7669','ERP008602','ERS652978','ena-STUDY-NORWEGIAN INSTITUTE OF PUBLIC HEALTH-04-11-2014-13:33:57:650-664','MR11','ena-EXPERIMENT-NORWEGIAN INSTITUTE OF PUBLIC HEALTH-18-02-2015-10:40:29:179-21','ERX705669','SAMEA3231756','ERR760908','ena-RUN-NORWEGIAN INSTITUTE OF PUBLIC HEALTH-18-02-2015-10:40:29:179-21','3354141']	2013	2015-02-19T08:35:00.000Z			ARG	South America	Buenos Aires	sputum	Homo sapiens	3	human																					317	317899520	205319691	PRJEB7669			99.4	1475622	34	lineage4.1.2.1.1	MDR-TB	['diff','tree','tbprofiler','standford','Napier_2020','input','outbreak_BuenosAires_ARG','Menardo_2018']	tuberculosis: human-adapted	L4.1.2.1.1	Mycobacterium tuberculosis
SAMEA10242747	ERR6879030	WGS	IMPERIAL COLLEGE LONDON	ERX6502457	Illumina HiSeq 2000	PAIRED	RANDOM	GENOMIC	ILLUMINA	ERS7899073	ERP132154	['ena-STUDY-IMPERIAL COLLEGE LONDON-30-09-2021-18:36:08:696-2051','ERS7899073','ERX6502457','23082617','PRJEB47846','ERR6879030','SAMEA10242747','LN2358','ERP132154','LN2358_raw_wgs','LN2358_raw_wgs_R1R2','780156']	2004	2021-11-17T00:55:00.000Z			PER	South America	Lima		Homo sapiens	3	human																					2159	2159690070	1313633450	PRJEB47846								['standford','input']	tuberculosis: unclassified		Mycobacterium tuberculosis
SAMN41154514	SRR28868609	WGS	MDUPHL	SRX24427868	NextSeq 500	PAIRED	RANDOM	GENOMIC	ILLUMINA	SRS21182439	SRP399923	['SRP399923','SRS21182439','PRJNA857537','AUSMDU00074625_S8_R1_001.fastq.gz','SAMN41154514','857537','AUSMDU00074625','SRX24427868','41154514','SRR28868609']	2022	2024-05-01T23:05:00.000Z			AUS	Oceania	Victoria		Homo sapiens	3	human																					565	565071124	271368945	PRJNA857537			99.61	1184377	40	lineage2.2.1	Sensitive	['tbprofiler','tree','diff','input']	tuberculosis: unclassified		Mycobacterium tuberculosis
SAMN40655227	SRR28498388	WGS	NIAID TB PORTALS PROGRAM	SRX24100232	NextSeq 2000	PAIRED	RANDOM	GENOMIC	ILLUMINA	SRS20888641	SRP498669	['SRS20888641','PRJNA1074788','TBPO-5475_lib59985_nextseq_ny0107_151bp.filtered_2_bwa.1.fastq.gz','SRR28498388','SRX24100232','1074788','22540','SRP498669','SAMN40655227','40655227']	2019	2024-03-29T15:53:00.000Z		47.4116 N 28.3699 E	MDA	Europe		sputum	Homo sapiens	3	human																					362	362755879	121403611	PRJNA1074788			99.4	1509546	49	lineage2.2.1	MDR-TB	['diff','input','tbprofiler','tree']	tuberculosis: unclassified		Mycobacterium tuberculosis
SAMEA1059465	ERR3337450	WGS	WELLCOME SANGER INSTITUTE	ERX3362159	Illumina HiSeq X Ten	PAIRED	RANDOM	GENOMIC	ILLUMINA	ERS2365053	ERP024108	['512657','98b0a3c8-be4d-11e7-b52c-3c4a9275d6c8','SAMEA1059465','ERP024108','ERR3337450','ERS2365053','SC_RUN_25825_1#58','Mycobacteria_in_non_CF_bronchiectasis_patients-sc-4853','ERX3362159','11844197','SC_EXP_25825_1#58','PRJEB21813']		2019-05-24T21:11:00.000Z																														575	575726458	235552459	PRJEB21813									NTM: avium complex		Mycobacterium avium
SAMN03648739	SRR2101492	WGS	UNIVERSITY OF OXFORD	SRX1096186	Illumina HiSeq 2500	PAIRED	RANDOM	GENOMIC	ILLUMINA	SRS990773	SRP061066	['SAMN03648739','SRP061066','b801812f-1ee5-4ceb-bd8d-0cce0abcf28d','282721','SRX1096186','b801812f-1ee5-4ceb-bd8d-0cce0abcf28d_R00000039_v3.bam','PRJNA282721','3648739','SRS990773','SRR2101492']		2015-07-23T22:31:00.000Z			ZAF	Africa						S	S			S		S	S	S			S	S	S				S			104	104485821	71760642	PRJNA282721	CRyPTIC_WHO2021_PMC7612554							['input','Walker_2022']	tuberculosis: unclassified		Mycobacterium tuberculosis
SAMEA113555940	ERR11488385	WGS	FZB	ERX10894561	NextSeq 500	PAIRED		GENOMIC	ILLUMINA	ERS15552063	ERP147779	['PRJEB62665','ena-RUN-TAB-27-05-2023-22:16:03:742-27192','ERX10894561','36322804','ERP147779','ERS15552063','SMN-155','86810e0e-614f-4ad6-9cd7-0bc407fc82e6','989949','SAMEA113555940','ena-EXPERIMENT-TAB-27-05-2023-22:16:03:742-27191','ERR11488385']		2023-09-24T11:05:00.000Z			MOZ	Africa	Maputo																									272	272417832	124918565	PRJEB62665			99.64	1381405	45	lineage4.4.1.1	MDR-TB	['diff','R-RR_MOZ','input','tree','tbprofiler']	tuberculosis: unclassified		Mycobacterium tuberculosis
SAMEA114089868	ERR11773798	WGS	UCL CENTRE FOR CLINICAL MICROBIOLOGY	ERX11172486	NextSeq 550	PAIRED	RANDOM	GENOMIC	ILLUMINA	ERS16073711	ERP149436	['SAMEA114089868','PRJEB64299','ERS16073711','webin-reads-TBA_636','4da99455-d94f-43bb-96cc-eb7e1d7e89c2','41283250','ERP149436','ERX11172486','ERR11773798','1109088','TBA_636']	2019	2024-07-27T07:39:00.000Z		UCL CCM	RUS	Europe			Homo sapiens	3	human																					1308	1308549994	578903596	PRJEB64299									tuberculosis: unclassified		Mycobacterium tuberculosis
SAMN41434859	SRR29085198	AMPLICON	UNIVERSITY OF SURREY	SRX24609406	Illumina HiSeq 2500	SINGLE	PCR	GENOMIC	ILLUMINA	SRS21346770	SRP508691	['SRR29085198','SRP508691','PRJNA1112803','SRX24609406','bp0','SAMN41434859','1112803','41434859','SRS21346770','Pooja-Contr-4_S16_R1_001.fastq','RIF2-4']	1921	2024-05-20T11:59:00.000Z			FRA	Europe	Paris																									2605	2605598777	988918440	PRJNA1112803									tuberculosis: animal-adapted	La1	Mycobacterium bovis	BCG
SAMEA7562493	ERR4830054	WGS	IML GAUTING	ERX4700038	NextSeq 500	PAIRED	RANDOM	GENOMIC	ILLUMINA	ERS5319127	ERP124987	['773313','PRJEB41246','SAMEA7562493','ERX4700038','experiment.15512','run.15512','22478061','sample.15512','ERS5319127','ERR4830054','project.Cryptic_2018_2nd','ERP124987']	2018	2021-11-11T08:57:00.000Z										S				S	S	S	S	S				S		S	S	S	S	S	S	650	650694160	281477798	PRJEB41246	CRyPTIC_reuse_table		99.49	1602179	52	lineage2.2.1	Sensitive	['tbprofiler','input','diff','CRyPTIC_reuse_table','CRyPTIC_Gauting','tree']	tuberculosis: unclassified		Mycobacterium tuberculosis
SAMEA104447682	ERR2228986	WGS	STATENS SERUM INSTITUT	ERX2282325	NextSeq 500	PAIRED	RANDOM	GENOMIC	ILLUMINA	ERS2065624	ERP022352	['ena-RUN-STATENS SERUM INSTITUT-21-12-2017-12:46:39:823-199','PRJEB20214','ERX2282325','ERS2065624','8235289','ERR2228986','ena-EXPERIMENT-STATENS SERUM INSTITUT-21-12-2017-12:46:39:823-199','ena-STUDY-STATENS SERUM INSTITUT-03-04-2017-09:47:03:433-394','ERP022352','DKC2-0184','SAMEA104447682','388615']	2014	2017-12-22T14:57:00.000Z			DNK	Europe		bronchoalveolar lavage	Homo sapiens	3	human																					307	307624770	137185174	PRJEB20214			99.6	1536089	49	lineage4.8	Sensitive	['tbprofiler','input','outbreak_1112-15_DNK','Napier_2020','diff','tree']	tuberculosis: human-adapted	L4.8	Mycobacterium tuberculosis
SAMN41724222	SRR29440632	WGS	SAPPHE	SRX24953183	NextSeq 500	PAIRED	RANDOM	GENOMIC	ILLUMINA	SRS21656895	SRP514414	['SRS21656895','1120504','1790213319_R1.fastq.gz','1790213319','41724222','SRX24953183','SRR29440632','SRP514414','PRJNA1120504','SAMN41724222']	2017	2024-06-17T19:11:00.000Z			AUS	Oceania			Homo sapiens	3	human																					546	546645117	252457070	PRJNA1120504									tuberculosis: unclassified		Mycobacterium tuberculosis
SAMEA7549182	ERR4815821	WGS	PUBLIC HEALTH ENGLAND	ERX4685663	Illumina HiSeq 2500	PAIRED	RANDOM	GENOMIC	ILLUMINA	ERS5305833	ERP124941	['project.PHE-TB','SAMEA7549182','PRJEB41201','run.18641','ERX4685663','experiment.18641','ERR4815821','22468578','ERS5305833','sample.18641','773303','ERP124941']		2021-11-10T14:10:00.000Z			GBR	Europe																										782	782402978	334760801	PRJEB41201			99.53	1872139	43	lineage4.1.1.3.1	Sensitive	['diff','input','tbprofiler','tree','CRyPTIC_PHE']	tuberculosis: unclassified		Mycobacterium tuberculosis
SAMEA114861644	ERR12389217	WGS	CENTRO EXPERIMENTAL DE DIAGNOSTICO E INVESTIGACION	ERX11765341	Illumina NovaSeq 6000	PAIRED	PCR	GENOMIC	ILLUMINA	ERS17287196	ERP155524	['SAMEA114861644','PRJEB70599','ERP155524','ERR12389217','ena-SAMPLE-TAB-10-12-2023-23:17:33:017-73939','39098405','1045955','ERS17287196','webin-reads-21088X5','ERX11765341','ae275976-76a4-4585-b553-7c76d5e6fa26']	2023				COL	South America			Homo sapiens	3	human																					0	0	0	PRJEB70599								standford	tuberculosis: unclassified		Mycobacterium tuberculosis
SAMN31674025	SRR22249779	WGS	INSTITUTE OF CLINICAL PATHOLOGY AND MEDICAL RESEARCH	SRX18226581	NextSeq 500	PAIRED	RANDOM	GENOMIC	ILLUMINA	SRS15722928	SRP407089	['SRX18226581','PRJNA899911','SAMN31674025','SRS15722928','31674025','SRP407089','20-002-0494_1.fastq.gz','899911','bp0','20-002-0494','SRR22249779']	2020	2022-11-09T19:19:00.000Z			AUS	Oceania	NSW		Homo sapiens	3	human																					710	710760364	306459272	PRJNA899911			99.34	1952846	64	lineage1.2.1.2.1	Sensitive	['tbprofiler','input','tree','diff']	tuberculosis: unclassified		Mycobacterium tuberculosis
SAMEA4501349	ERR1679656	WGS	BIRMINGHAM UNIVERSITY	ERX1749326	Illumina MiSeq	PAIRED	other	GENOMIC	ILLUMINA	ERS1400528	ERP017693	['357225','ERR1679656','SAMEA4501349','PRJEB15857','ERS1400528','ERX1749326','ERP017693','ena-RUN-BIRMINGHAM UNIVERSITY-11-10-2016-04:37:25:403-72','ena-STUDY-BIRMINGHAM UNIVERSITY-11-10-2016-03:25:45:971-10','6137197','ena-EXPERIMENT-BIRMINGHAM UNIVERSITY-11-10-2016-04:37:25:403-72','NG9']	2012	2016-12-14T22:11:00.000Z			NGA	Africa		sputum	Homo sapiens	3	human																					287	287221269	190141175	PRJEB15857			99.54	691846	28	lineage4.6.2.2	MDR-TB	['tbprofiler','diff','input','tree','Napier_2020']	tuberculosis: human-adapted	L4.6.2.2	Mycobacterium tuberculosis
SAMN09756259	SRR7646058	WGS	YALE SCHOOL OF PUBLIC HEALTH	SRX4508757	Illumina HiSeq 2000	PAIRED	RANDOM	GENOMIC	ILLUMINA	SRS3628432	SRP156366	['SRX4508757','PRJNA482716','SRP156366','SRS3628432','SRR7646058','S499','S499_2.fastq.gz','9756259','SAMN09756259','482716','MTB_moldova_S499']	2014	2018-08-04T12:24:00.000Z			MDA	Europe			Homo sapiens	3	human																					463	463374264	335218655	PRJNA482716			99.27	1307739	29	lineage4.2.1	MDR-TB	['tree','tbprofiler','input','Menardo_2021','diff']	tuberculosis: human-adapted	L4	Mycobacterium tuberculosis
SAMEA2153626	ERR369676	WGS	SC	ERX342385	Illumina HiSeq 2000	PAIRED	RANDOM	GENOMIC	ILLUMINA	ERS327768	ERP003508	['2414384','SC_RUN_10665_8#4','SAMEA2153626','Isoniazid_resistant_TB_outbreak_investigation-sc-2013-07-02T11:32:57Z-2688','ERR369676','M05001273-sc-2013-07-18T13:33:05Z-1657661','PRJEB4239','ERX342385','ERS327768','ERP003508','230309','SC_EXP_10665_8#4']		2014-03-08T13:56:00.000Z																														519	519598600	240200252	PRJEB4239			99.84	1860459	43	lineage4.6.2.2	HR-TB	['tbprofiler','tree','input','diff','Menardo_2021']	tuberculosis: human-adapted	L4	Mycobacterium tuberculosis
SAMN05576868	SRR4033872	WGS	HARVARD MEDICAL SCHOOL	SRX2025195	Illumina HiSeq 2000	PAIRED	RANDOM	GENOMIC	ILLUMINA	SRS1619624	SRP082185	['SRP082185','P34-Lung6-C4','SRS1619624','SRX2025195','PRJNA323744','SRR4033872','5576868','SAMN05576868','775-L6C4_2.fastq.gz','323744']	2013-10	2016-08-16T01:01:00.000Z		29.6483 S 30.3318 E	ZAF	Africa	Kwazulu-Natal	lung	Homo sapiens	3	human																					471	471701512	318090652	PRJNA323744								['Napier_2020','input','intrapatient_ZAF','denylist']	tuberculosis: human-adapted	L2.2.1	Mycobacterium tuberculosis
SAMN41417986	SRR29052841	WGS	FIND, THE FOUNDATION FOR INNOVATIVE NEW DIAGNOSTICS	SRX24578144	Illumina HiSeq 2000	PAIRED	RANDOM	GENOMIC	ILLUMINA	SRS21318130	SRP507535	['41417986','SAMN41417986','SRS21318130','PRJNA1109295','IDR1600011117_R1.fastq.gz','1109295','SRP507535','SRX24578144','SRR29052841','6B1800_51458368EDF1_IDR1600011117','6B1800_51458368EDF1']		2024-05-16T10:42:00.000Z			USA	North America			Homo sapiens	3	human																					470	470722049	290841238	PRJNA1109295								WHO_mutations_2023	tuberculosis: unclassified		Mycobacterium tuberculosis
SAMN41154860	SRR28868346	WGS	MDUPHL	SRX24428131	NextSeq 500	PAIRED	RANDOM	GENOMIC	ILLUMINA	SRS21182702	SRP399923	['AUSMDU00091748','SRS21182702','SAMN41154860','SRX24428131','857537','AUSMDU00091748_S79_R1_001.fastq.gz','SRR28868346','SRP399923','PRJNA857537','41154860']	2023	2024-05-01T23:03:00.000Z			AUS	Oceania	Victoria		Homo sapiens	3	human																					524	524687182	226896674	PRJNA857537			99.59	1686611	58	lineage2.2.1	Sensitive	['diff','tree','input','tbprofiler']	tuberculosis: unclassified		Mycobacterium tuberculosis
SAMN38204839	SRR26788476	WGS	HMS	SRX22486429	Illumina HiSeq 4000	SINGLE	cDNA	GENOMIC	ILLUMINA	SRS19499775	SRP471323	['SRX22486429','38204839','bp0','SAMN38204839','1039243','=MID(A452, 5,5)','SRR26788476','SRP471323','SRS19499775','PRJNA1039243','Peru10978_R1.fastq.gz','Peru10978']	2021	2023-11-11T09:56:00.000Z			PER	South America		sputum	Homo sapiens	3	human																					373	373862100	119267257	PRJNA1039243								standford	tuberculosis: unclassified		Mycobacterium tuberculosis
SAMEA7552845	ERR4819480	WGS	PUBLIC HEALTH ENGLAND	ERX4689322	Illumina HiSeq 2500	PAIRED	RANDOM	GENOMIC	ILLUMINA	ERS5309492	ERP124941	['PRJEB41201','ERP124941','ERR4819480','22472237','ERX4689322','experiment.22300','run.22300','SAMEA7552845','773303','sample.22300','ERS5309492','project.PHE-TB']		2021-11-10T21:18:00.000Z			GBR	Europe										S		S						S								375	375276537	148458072	PRJEB41201	Walker_2022		99.65	1849364	42	lineage4.8	Sensitive	['diff','input','tbprofiler','CRyPTIC_PHE','tree','Walker_2022']	tuberculosis: unclassified		Mycobacterium tuberculosis
SAMN07999008	SRR6280234	WGS	FUDAN UNIVERSITY	SRX3382481	Illumina HiSeq 2000	PAIRED	size fractionation	GENOMIC	ILLUMINA	SRS2678007	SRP124760	['SJ_2012_0159.sort.bam','SAMN07999008','SJ20120159','SRP124760','SRR6280234','7999008','PRJNA417753','SRX3382481','SRS2678007','417753']	2011	2017-11-10T05:09:00.000Z		31.03 N 121.23 E	CHN	Asia	Shanghai,Songjiang	sputum	Homo sapiens	3	human																					901	901425814	202729395	PRJNA417753			99.41	1889569	61	lineage2.2.1	Sensitive	['Napier_2020','tree','diff','tbprofiler','input']	tuberculosis: human-adapted	L2.2.1	Mycobacterium tuberculosis
SAMN16521560	SRR12882323	WGS	SWISSTPH	SRX9348485	Illumina HiSeq 2000	PAIRED		GENOMIC	ILLUMINA	SRS7571470	SRP288262	['SAMN16521560','BSSE-QGF-108076','bp0','G32188','670836','SRX9348485','SRP288262','SRS7571470','16521560','PRJNA670836','BSSE_QGF_108076_CCGL1ANXX_8_G32188_AGATCGCA_S74_L008_R1_001_MM_1.fastq.gz','SRR12882323']	2016	2020-10-23T06:29:00.000Z			TZA	Africa		sputum	Homo sapiens	3	human																					585	585200500	267526322	PRJNA670836			99.29	1760864	56	lineage1.2.2.2	Sensitive	['diff','tree','tbprofiler','input']	tuberculosis: unclassified		Mycobacterium tuberculosis
SAMEA113555925	ERR11488369	WGS	FZB	ERX10894545	NextSeq 500	PAIRED		GENOMIC	ILLUMINA	ERS15552048	ERP147779	['ena-RUN-TAB-27-05-2023-22:16:03:737-27160','ERR11488369','PRJEB62665','36322789','SMN-139','989949','ERX10894545','SAMEA113555925','ERS15552048','ena-EXPERIMENT-TAB-27-05-2023-22:16:03:737-27159','ERP147779','86810e0e-614f-4ad6-9cd7-0bc407fc82e6']		2023-09-24T11:04:00.000Z			MOZ	Africa	Maputo																									364	364386454	166022310	PRJEB62665			99.12	1458277	45	lineage1.1.3.2	Pre-XDR-TB	['diff','R-RR_MOZ','tree','tbprofiler','input']	tuberculosis: unclassified		Mycobacterium tuberculosis
SAMEA115577929	ERR13093877	WGS	ST JAMES'S HOPSITAL	ERX12465575	Illumina MiSeq	PAIRED	PCR	GENOMIC	ILLUMINA	ERS19586289	ERP145095	['ERX12465575','3eabcf50-8780-452a-beaf-df6fa4e73fe5','PRJEB60052','ERS19586289','ena-RUN-TAB-13-05-2024-16:47:57:071-141897','SAMEA115577929','ERP145095','1053993','ERR13093877','42667253','ena-EXPERIMENT-TAB-13-05-2024-16:47:57:071-141896','20IE138']	2020	2024-07-27T20:28:00.000Z			IRL	Europe			Homo sapiens	3	human																					285	285843282	158344984	PRJEB60052									tuberculosis: unclassified		Mycobacterium tuberculosis
SAMEA7547379	ERR4813873	WGS	BRAZIL	ERX4683863	Illumina HiSeq 4000	PAIRED	RANDOM	GENOMIC	ILLUMINA	ERS5304033	ERP124940	['PRJEB41200','sample.16746','SAMEA7547379','experiment.16746','ERP124940','ERS5304033','ERX4683863','project.Brazil','773302','22466772','run.16746','ERR4813873']		2021-11-10T11:04:00.000Z			BRA	South America						S				I	S	R	S	S				R		S	S	S	S	S	R	581	581448600	249206345	PRJEB41200	['CRyPTIC_reuse_table','Walker_2022']							['standford','CRyPTIC_reuse_table','Walker_2022','input','CRyPTIC_BRA']	tuberculosis: unclassified		Mycobacterium tuberculosis
SAMN41418016	SRR29053389	WGS	FIND, THE FOUNDATION FOR INNOVATIVE NEW DIAGNOSTICS	SRX24578389	Illumina HiSeq 2000	PAIRED	RANDOM	GENOMIC	ILLUMINA	SRS21318376	SRP507535	['6B1800_585AE9334CA2','6B1800_585AE9334CA2_IDR1700044343','SRS21318376','IDR1700044343-01-01_S10_L001_R1_001.fastq.gz','SRP507535','PRJNA1109295','SRX24578389','1109295','41418016','SRR29053389','SAMN41418016']		2024-05-18T00:27:00.000Z			USA	North America			Homo sapiens	3	human																					488	488709628	311498360	PRJNA1109295								WHO_mutations_2023	tuberculosis: unclassified		Mycobacterium tuberculosis
SAMN28052501	SRR19048667	WGS	NATIONAL INSTITUTE OF INFECTIOUS DISEASES "L. SPALLANZANI"	SRX15120060	Ion Torrent S5	SINGLE	RANDOM	GENOMIC	ION_TORRENT	SRS12864197	SRP373287	['SRP373287','PRJNA834606','SRX15120060','834606','SAMN28052501','SP1335','SP1335.fastq','bp0','SRR19048667','SRS12864197','28052501']	2020	2022-05-03T04:33:00.000Z		41.86 N 12.45 E	ITA	Europe	Rome	sputum	Homo sapiens	3	human																					549	549663489	421212660	PRJNA834606									tuberculosis: unclassified		Mycobacterium tuberculosis
SAMEA4798915	ERR2707200	WGS	INSTITUTE OF TROPICAL MEDICINE	ERX2721479	NextSeq 500	PAIRED	RANDOM	GENOMIC	ILLUMINA	ERS2618835	ERP109980	['ena-RUN-Institute of tropical medicine-19-07-2018-15:36:42:898-291','ERP109980','DRC-091821','PRJEB27847','SAMEA4798915','ERX2721479','ERS2618835','494011','ena-STUDY-Institute of tropical medicine-19-07-2018-15:36:50:145-547','ERR2707200','10199507','ena-EXPERIMENT-Institute of tropical medicine-19-07-2018-15:36:42:898-291']	2009	2018-10-09T05:40:00.000Z		4.4419° S, 15.2663° E	COD	Africa	Kinshasa	sputum	Homo sapiens	3	human																					776	776490422	333160073	PRJEB27847			99.69	1609631	56	lineage4.6.1.2	MDR-TB	['input','Napier_2020','tree','Menardo_2021','diff','tbprofiler']	tuberculosis: human-adapted	L4.6.1.2	Mycobacterium tuberculosis
SAMN15403693	SRR12398923	AMPLICON	GENOSCREEN	SRX8897365	NextSeq 500	PAIRED	PCR	GENOMIC	ILLUMINA	SRS7156138	SRP276358	['643157','SRS7156138','bp0','SRX8897365','SAMN15403693','SRR12398923','PRJNA643157','DRC_Deeplex53','12-13','15403693','12-13_S12_L001_R1_001.fastq.gz','SRP276358']	2016	2020-08-06T09:54:00.000Z			COD	Africa		sputum	Homo sapiens	3	human																					48	48768053	25314118	PRJNA643157									tuberculosis: unclassified		Mycobacterium tuberculosis
SAMN14942945	SRR11824990	AMPLICON	GENOSCREEN	SRX8375239	Illumina MiSeq	PAIRED	PCR	GENOMIC	ILLUMINA	SRS6690008	SRP262596	['NTM117','bp0','SRX8375239','633380','SAMN14942945','SRS6690008','1996-00249_S20_L001_R1_001.fastq.gz','14942945','SRR11824990','1996-00249','SRP262596','PRJNA633380']	1996	2020-05-21T11:38:00.000Z																														7	7799223	4539546	PRJNA633380									NTM: avium complex		Mycobacterium avium subsp. hominissuis
SAMEA115751675	ERR13292558	WGS	UNIVERSITY OF OXFORD, NUFFIELD DEPARTMENT OF MEDIC	ERX12663044	NextSeq 500	PAIRED	RANDOM PCR	GENOMIC	ILLUMINA	ERS20267962	ERP161058	['SAMEA115751675','ERX12663044','ERS20267962','41910612','ERR13292558','74c9fae32a42','ERP161058','webin-reads-74c9fae32a42','b28b5ff0-515d-42d2-bc0f-19e45ec26bb9','1124794','PRJEB76547']	2020	2024-08-11T01:29:00.000Z			DEU	Europe																										756	756502319	339642431	PRJEB76547								CRyPTIC_2024	tuberculosis: unclassified		Mycobacterium tuberculosis
SAMN06473222	SRR5341195	WGS	THE FOUNDATION FOR MEDICAL RESEARCH	SRX2637887	Illumina MiSeq	PAIRED		GENOMIC	ILLUMINA	SRS2045911	SRP101835	['PRJNA376471','376471','6473222','FMRHH77','SRR5341195','SAMN06473222','SRP101835','SRS2045911','SRX2637887','SO-4396-HH77_R00000039_v3.bam']	2014	2017-04-03T14:45:00.000Z		19.0760 N 72.8777 E	IND	Asia	Mumbai	sputum	Homo sapiens	3	human																					802	802214076	335586176	PRJNA376471			99.22	718147	24	lineage4.1.2.1	Other	['diff','input','tree','Menardo_2021','Napier_2020','tbprofiler']	tuberculosis: human-adapted	L4.1.2.1	Mycobacterium tuberculosis
SAMN04538451	SRR3223947	WGS	INSTITUTE OF TROPICAL MEDICINE	SRX1630499	Illumina HiSeq 2000	PAIRED	RANDOM	GENOMIC	ILLUMINA	SRS1338052	SRP071736	['ITM_070383','Mu_ITM070383_2007_paired.fq.gz','SRX1630499','SAMN04538451','SRP071736','SRS1338052','313185','SRR3223947','ITM_070383_lib','PRJNA313185','4538451']	2007	2016-03-15T01:20:00.000Z	Buruli ulcer	6.557344 N 2.451185 E	BEN	Africa		skin	Homo sapiens	3	human																					258	258470190	153102737	PRJNA313185									NTM: unclassified		Mycobacterium ulcerans
SAMN08215173	SRR6397444	WGS	BC CENTRE FOR DISEASE CONTROL PUBLIC HEALTH LABORATORY	SRX3490714	HiSeq X Ten	PAIRED	RANDOM	GENOMIC	ILLUMINA	SRS2774595	SRP119652	['PRJNA413593','SRX3490714','SRR6397444','413593','SRS2774595','BC09-Mtb349_2.fastq.gz','SAMN08215173','BC09-Mtb349','SRP119652','8215173']	2009	2017-12-23T23:57:00.000Z		49.15 N 123.7 W	CAN	North America	British Columbia		Homo sapiens	3	human					S		S						S	S							733	733837500	346154736	PRJNA413593	CRyPTIC_WHO2021_PMC7612554		99.56	1832776	53	lineage4.1.2.1	Sensitive	['diff','input','Napier_2020','Walker_2022','tbprofiler','tree']	tuberculosis: human-adapted	L4	Mycobacterium tuberculosis
SAMEA7548286	ERR4814927	WGS	PUBLIC HEALTH ENGLAND	ERX4684769	Illumina HiSeq 2500	PAIRED	RANDOM	GENOMIC	ILLUMINA	ERS5304939	ERP124941	['773303','project.PHE-TB','SAMEA7548286','experiment.17747','PRJEB41201','ERS5304939','ERP124941','ERR4814927','sample.17747','22467684','ERX4684769','run.17747']		2021-11-10T13:03:00.000Z			GBR	Europe										S		R						S								330	330584351	145575281	PRJEB41201	Walker_2022							['input','CRyPTIC_PHE','Walker_2022']	tuberculosis: unclassified		Mycobacterium tuberculosis
SAMEA5561838	ERR3275610	WGS	RIVM - NATIONAL INSTITUTE FOR PUBLIC HEALTH AND TH	ERX3302483	Illumina HiSeq 2500	SINGLE	RANDOM	GENOMIC	ILLUMINA	ERS3363870	ERP114661	['ena-RUN-RIVM - National Institute for Public Health and the Environment-10-04-2019-10:49:30:008-455','ERR3275610','532369','SAMEA5561838','PRJEB32037','16-0970','ERX3302483','ena-EXPERIMENT-RIVM - National Institute for Public Health and the Environment-10-04-2019-10:49:30:008-455','11396650','ERP114661','ena-STUDY-RIVM - National Institute for Public Health and the Environment-04-04-2019-10:46:49:835-53','ERS3363870']		2019-06-11T06:06:00.000Z			NLD	Europe																										216	216462811	61029949	PRJEB32037								Napier_2020	tuberculosis: human-adapted	L4.2.2.2	Mycobacterium tuberculosis
SAMN38644388	SRR27048628	WGS	FIOCRUZ	SRX22738093	NextSeq 500	PAIRED		GENOMIC	ILLUMINA	SRS19726607	SRP475706	['1048499','SRR27048628','bp0','SRS19726607','PRJNA1048499','SAMN38644388','38644388','KAN-123','SRP475706','KAN-123_lib27934_nextseq_n0246_151bp_R1.fastq.gz','SRX22738093','201601190']	1994	2023-12-04T17:00:00.000Z			GLP	North America		sputum	Homo sapiens	3	human																					399	399005171	173741367	PRJNA1048499									NTM: unclassified		Mycobacterium kansasi
SAMN15228809	SRR12006563	WGS	CHARLES DARWIN UNIVERSITY	SRX8539836	Illumina HiSeq 2500	PAIRED	RANDOM	GENOMIC	ILLUMINA	SRS6834638	SRP267157	['PRJNA639216','bp0','SRS6834638','WBB1965_paired_R1.fastq.gz','639216','WBB1965','SRX8539836','15228809','SAMN15228809','SRP267157','SRR12006563']	2017	2020-06-13T05:03:00.000Z			MYS	Asia	Kota Kinabalu		Homo sapiens	3	human																					2137	2137939859	878903577	PRJNA639216			99.39	1886648	62	lineage1.2.1.2.1	Sensitive	['tbprofiler','tree','diff','input']	tuberculosis: unclassified		Mycobacterium tuberculosis
SAMEA113538199	['ERR11466121','ERR11466122']	WGS		['ERX10872278','ERX10872279']	NextSeq 500	PAIRED		GENOMIC	ILLUMINA	ERS15534620		['PRJEB62480','979605','35506576','ERX10872279','BTB-449','ERX10872278','ERP147571','ena-RUN-TAB-22-05-2023-12:53:16:352-7681','ERR11466121','ERR11466122','ena-EXPERIMENT-TAB-22-05-2023-12:53:16:352-7680','ena-EXPERIMENT-TAB-22-05-2023-12:53:16:352-7682','d05d2f15-c027-4055-b906-d9d6d110849e','SAMEA113538199','ena-RUN-TAB-22-05-2023-12:53:16:352-7683','ERS15534620']					BWA	Africa																										598	598643966	275960632	PRJEB62480			97.18	1996985	53	lineage4.8	Sensitive	['Kopanyo','tbprofiler','diff','input']	tuberculosis: unclassified		Mycobacterium tuberculosis
SAMEA114089407	ERR11775055	WGS	UCL CENTRE FOR CLINICAL MICROBIOLOGY	ERX11173720	NextSeq 550	PAIRED	RANDOM	GENOMIC	ILLUMINA	ERS16073250	ERP149436	['ERX11173720','SAMEA114089407','4da99455-d94f-43bb-96cc-eb7e1d7e89c2','1109088','ERS16073250','TBA_182','PRJEB64299','41282789','webin-reads-TBA_182','ERP149436','ERR11775055']	2019	2024-08-14T00:11:00.000Z		UCL CCM	ZAF	Africa			Homo sapiens	3	human																					1314	1314362286	591385726	PRJEB64299									tuberculosis: unclassified		Mycobacterium tuberculosis
SAMEA2682948	ERR779891	WGS	THE WELLCOME TRUST SANGER INSTITUTE	ERX770318	Illumina HiSeq 2000	PAIRED	RANDOM	GENOMIC	ILLUMINA	ERS519009	ERP004677	['ERS519009','PP1292_LI2129209-sc-1838141','247745','SC_EXP_14892_2#59','ERP004677','ERR779891','ERX770318','SC_RUN_14892_2#59','3399209','SAMEA2682948','Mycobacterium_tuberculosis__HICF__sequencing-sc-2926','PRJEB5280']	2009	2016-01-09T02:49:00.000Z			PER	South America			Homo sapiens	3	human																					523	523485000	256743083	PRJEB5280			99.7	1618456	37	lineage4	MDR-TB	['diff','Napier_2020','input','Nimmo_2024','standford','tbprofiler','tree']	tuberculosis: human-adapted	L4	Mycobacterium tuberculosis
SAMN08436020	SRR6650167	WGS	SAN RAFFAELE	SRX3627965	Illumina HiSeq 2500	PAIRED	RANDOM	GENOMIC	ILLUMINA	SRS2894751	SRP128089	['SRS2894751','8436020','131085_WGS','bp0','SRX3627965','428596','PRJNA428596','SAMN08436020','131085_210916_BGD_210916_100.gatk.bam','131085','SRR6650167','SRP128089']		2018-02-21T13:20:00.000Z			BGD	Asia			Homo sapiens	3	human					S		S		S				S	S				S			129	129220107	51755796	PRJNA428596	CRyPTIC_WHO2021_PMC7612554		99.44	1067458	24	lineage1.1.3.1	Sensitive	['input','tbprofiler','diff','Menardo_2021','tree','Walker_2022']	tuberculosis: human-adapted	L1.1.3	Mycobacterium tuberculosis
SAMN17019915	SRR13232586	WGS	NIH / NIAID	SRX9664751	Illumina MiSeq	PAIRED	RANDOM	GENOMIC	ILLUMINA	SRS7863245	SRP297425	['SRR13232586','PRJNA683067','8571','683067','SRS7863245','SAMN17019915','SRP297425','bp0','SRX9664751','TBPO-385_lib29567_nextseq_n0254_151bp_R1.fastq.gz','17019915']	2016-10	2020-12-09T14:20:00.000Z		53.9006 N 27.5590 E	BLR	Europe	Minsk	sputum	Homo sapiens	3	human																					640	640548239	272232475	PRJNA683067			99.48	1663371	57	lineage2.2.1	MDR-TB	['input','tbprofiler','diff','tree']	tuberculosis: unclassified		Mycobacterium tuberculosis
SAMEA4744424	ERR2653016	WGS	NORWEGIAN INSTITUTE OF PUBLIC HEALTH	ERX2669470	Illumina MiSeq	PAIRED	RANDOM	GENOMIC	ILLUMINA	ERS2564535	ERP109440	['ERX2669470','BRZ-31','9578955','ena-RUN-NORWEGIAN INSTITUTE OF PUBLIC HEALTH-19-06-2018-13:51:32:579-103','476915','ERS2564535','ena-STUDY-NORWEGIAN INSTITUTE OF PUBLIC HEALTH-19-06-2018-13:52:22:783-854','ERP109440','ERR2653016','SAMEA4744424','PRJEB27366','ena-EXPERIMENT-NORWEGIAN INSTITUTE OF PUBLIC HEALTH-19-06-2018-13:51:32:579-103']	2005	2018-07-20T20:02:00.000Z			BRA	South America			Homo sapiens	3	human																					251	251009716	98021919	PRJEB27366			99.29	1464535	45	lineage4.1.4	HR-TB	['input','diff','tbprofiler','tree','standford','Nimmo_2024']	tuberculosis: human-adapted	L4	Mycobacterium tuberculosis
SAMN42034758	SRR29539396	WGS	NIAID TB PORTALS PROGRAM	SRX25046738	NextSeq 2000	PAIRED	RANDOM	GENOMIC	ILLUMINA	SRS21743885	SRP515897	['SRR29539396','SAMN42034758','SRS21743885','53787','1074785','42034758','SRP515897','SRX25046738','TBPO-4059_lib56852_nextseq_ny0090_151bp.filtered_2_bwa.1.fastq.gz','PRJNA1074785']	2021	2024-06-25T13:39:00.000Z		48.3794 N 31.1656 E	UKR	Europe		sputum	Homo sapiens	3	human																					574	574689364	192055681	PRJNA1074785									tuberculosis: unclassified		Mycobacterium tuberculosis
SAMN20981863	SRR15661588	WGS	THE UNIVERSITY OF QUEENSLAND	SRX11958521	NextSeq 500	PAIRED	RANDOM	GENOMIC	ILLUMINA	SRS9967942	SRP333946	['SRX11958521','20981863','SAMN20981863','7','PRJNA757443','18MT5925_paired_R1.fastq.gz','SRR15661588','18MT5925','SRP333946','757443','SRS9967942']	2018	2021-08-28T11:12:00.000Z			PNG	Oceania		sputum	Homo sapiens	3	human																					1502	1502564015	688797057	PRJNA757443								input	tuberculosis: unclassified		Mycobacterium tuberculosis
SAMN14416715	SRR11662643	WGS	KHON KAEN UNIVERSITY	SRX8223470	Illumina HiSeq 2500	PAIRED	Restriction Digest	GENOMIC	ILLUMINA	SRS6580108	SRP259494	['bp0','SAMN14416715','PRJNA613706','SRX8223470','M00138-57','613706','SRS6580108','SRR11662643','14416715','M00138-57_R1.fq.gz','SRP259494']	2014	2020-05-01T15:30:00.000Z		13.751 N 100.492 E	THA	Asia		sputum	Homo sapiens	3	human																					1733	1733087100	685296428	PRJNA613706			99.17	1798933	61	lineage1.1.1	HR-TB	['input','tree','diff','tbprofiler']	tuberculosis: unclassified		Mycobacterium tuberculosis
SAMEA110040911	ERR9786986	WGS	INSTITUTE OF TROPICAL MEDICINE	ERX9334262	Illumina HiSeq 2500	PAIRED	RANDOM	GENOMIC	ILLUMINA	ERS12087751	ERP137916	['SAMEA110040911','ECF-14-U181','ERX9334262','PRJEB53138','0efe4541-10cd-4d79-a29f-96d29eadb5f3','ERS12087751','ena-EXPERIMENT-TAB-27-05-2022-13:53:26:547-12632','ena-RUN-TAB-27-05-2022-13:53:26:547-12633','ERP137916','29004136','ERR9786986','844815']	2014	2022-06-25T18:16:00.000Z			GMB	Africa		sputum	Homo sapiens	3	human																					270	270678368	176184135	PRJEB53138			96.25	708743	36	lineage4.1.2.1	HR-TB	['tbprofiler','tree','WGS_2011-2014_GMB','diff','input']	tuberculosis: unclassified		Mycobacterium tuberculosis
SAMEA114325995	ERR12015120	WGS	PUBLIC HEALTH AGENCY OF SWEDEN	ERX11399403	Ion Torrent S5 XL	SINGLE	RANDOM	GENOMIC	ION_TORRENT	ERS16315105	ERP110432	['SAMEA114325995','ERP110432','SEA23-05944','ERX11399403','ERR12015120','487575','ERS16315105','37293583','PRJEB28249','ena-STUDY-Public Health Agency of Sweden-17-08-2018-07:23:36:098-7500','ena-EXPERIMENT-TAB-04-09-2023-09:37:15:726-3231','ena-RUN-TAB-04-09-2023-09:37:15:726-3232']	2023	2023-09-09T06:28:00.000Z			SWE	Europe			Homo sapiens	3	human																					246	246224489	188087136	PRJEB28249									tuberculosis: unclassified		Mycobacterium tuberculosis
SAMN07956552	SRR6257027	WGS	ST. PETERSBURG PASTEUR INSTITUTE	SRX3363501	Illumina MiSeq	PAIRED	RANDOM	GENOMIC	ILLUMINA	SRS2661531	SRP123873	['SAMN07956552','SRX3363501','7956552','ETB0080','SRS2661531','352769','PRJNA352769','ETB0080.sorted.bam','SRP123873','SRR6257027']	2014	2017-11-05T11:14:00.000Z			RUS	Europe			Homo sapiens	3	human																					191	191264932	59355722	PRJNA352769			99.76	1190222	41	lineage2.2.1	MDR-TB	['tree','input','Napier_2020','tbprofiler','diff']	tuberculosis: human-adapted	L2.2.1	Mycobacterium tuberculosis
SAMEA115743764	ERR13267569	WGS	UNIVERSITY OF OXFORD, NUFFIELD DEPARTMENT OF MEDIC	ERX12637995	NextSeq 500	PAIRED	RANDOM PCR	GENOMIC	ILLUMINA	ERS20253648	ERP161058	['ERP161058','1124794','ERX12637995','41869808','webin-reads-1fc195db0bcb','1fc195db0bcb','b28b5ff0-515d-42d2-bc0f-19e45ec26bb9','ERR13267569','ERS20253648','SAMEA115743764','PRJEB76547']	2020	2024-08-18T13:56:00.000Z			DEU	Europe																										666	666517169	276272545	PRJEB76547								CRyPTIC_2024	tuberculosis: unclassified		Mycobacterium tuberculosis
SAMN00217460	SRR125306	WGS	BI	SRX002313	Illumina HiSeq 2000	PAIRED	RANDOM	GENOMIC	ILLUMINA	SRS174165	SRP003679	['82866.WR24424.Pond-53150.B00EBABXX110216.tagged_357.P','SRR125306','49647','217460','SAMN00217460','BROAD:SEQUENCING_SAMPLE:78613.0','SRS174165','SRX002313','SRP003679','BI.PE.110216_SL-HAM_0131_BFCB00EBABXX.4.tagged_357.srf','Mycobacterium_tuberculosis_PGG1_multi_isolate_project_70_or_more_MTB_strains','PRJNA49647']		2014-05-30T08:22:00.000Z																														581	581870400	365448027	PRJNA49647								input	tuberculosis: unclassified		Mycobacterium tuberculosis
SAMN07373425	SRR6063513	WGS	NML	SRX3208559	Illumina MiSeq	PAIRED	RANDOM	GENOMIC	ILLUMINA	SRS2533655	SRP118711	['SRX3208559','7373425','388806','NML684439e3-aed4-4003-99d9-7b5eaafb5bb9','SRP118711','1001246','PRJNA388806','SRS2533655','SRR6063513','SAMN07373425']		2017-09-23T15:49:00.000Z			CAN	North America	Nunavut																									758	758680209	533351779	PRJNA388806			99.77	747248	50	lineage4.8	Sensitive	['tbprofiler','diff','Napier_2020','input','tree']	tuberculosis: human-adapted	L4.8	Mycobacterium tuberculosis
SAMN37848258	SRR26399423	WGS	UNIVERSITY OF MELBOURNE/ THE PETER DOHERTY INSTITUTE FOR INFECTION AND IMMUNITY	SRX22104974	Illumina HiSeq 4000	PAIRED	RANDOM	GENOMIC	ILLUMINA	SRS19170055	SRP466602	['37848258','SRX22104974','SRR26399423','Sample_339_1.fastq.gz','PRJNA1028637','bp0','SRP466602','SRS19170055','Sample_339','1028637','SAMN37848258']		2023-10-16T19:03:00.000Z		10.8231 N 106.6297 E	VNM	Asia	Ho Chi Minh City	sputum	Homo sapiens	3	human																					825	825349174	446006989	PRJNA1028637			99.04	1911125	41	lineage1.1.1.1	Sensitive	['diff','input','tree','tbprofiler']	tuberculosis: unclassified		Mycobacterium tuberculosis
SAMEA115746596	ERR13285406	WGS	UNIVERSITY OF OXFORD, NUFFIELD DEPARTMENT OF MEDIC	ERX12655832	Illumina NovaSeq 6000	PAIRED	RANDOM PCR	GENOMIC	ILLUMINA	ERS20256480	ERP161058	['41890129','ERR13285406','SAMEA115746596','ERX12655832','ERS20256480','ERP161058','b28b5ff0-515d-42d2-bc0f-19e45ec26bb9','bbcf83963032','PRJEB76547','1124794','webin-reads-bbcf83963032']	2020	2024-08-10T07:34:00.000Z			USA	North America																										909	909831226	291409758	PRJEB76547								CRyPTIC_2024	tuberculosis: unclassified		Mycobacterium tuberculosis
SAMN41685590	SRR29289378	WGS	FIND, THE FOUNDATION FOR INNOVATIVE NEW DIAGNOSTICS	SRX24806282	Illumina HiSeq 2000	PAIRED	RANDOM	GENOMIC	ILLUMINA	SRS21521165	SRP511884	['SRR29289378','SAMN41685590','SRP511884','SRS21521165','D-1736-18_132-21','132-21_R1.fastq.gz','41685590','SRX24806282','bp0','1120243','D-1736-18','PRJNA1120243']	2018	2024-06-05T06:38:00.000Z			PAK	Asia			Homo sapiens	3	human																					315	315190425	120468959	PRJNA1120243									tuberculosis: unclassified		Mycobacterium tuberculosis
SAMEA7157476	['ERR5865814','ERR5865813']	WGS		['ERX5511609','ERX5511608']	Illumina HiSeq 2500	PAIRED		GENOMIC	ILLUMINA	ERS4917938		['ena-RUN-Swiss Tropical and Public Health Institute-03-05-2021-19:33:15:189-2278','ERP123095','ena-RUN-Swiss Tropical and Public Health Institute-03-05-2021-19:33:15:189-2277','SAMEA7157476','ena-STUDY-Swiss Tropical and Public Health Institute-27-07-2020-11:23:30:592-1894','ERR5865814','ena-EXPERIMENT-Swiss Tropical and Public Health Institute-03-05-2021-19:33:15:189-2277','19060061','674180','ena-EXPERIMENT-Swiss Tropical and Public Health Institute-03-05-2021-19:33:15:189-2278','ERR5865813','ERX5511608','ERX5511609','SRS8943326','PRJEB39561','G03299','ERS4917938']					GEO	Asia																										941	942085176	529686654	PRJEB39561			99.67	3580023	78	lineage4.3.3	MDR-TB	['tree','tbprofiler','diff','R-MDR_GEO','input']	tuberculosis: unclassified		Mycobacterium tuberculosis
SAMEA115747116	ERR13285944	WGS	UNIVERSITY OF OXFORD, NUFFIELD DEPARTMENT OF MEDIC	ERX12656370	Illumina MiSeq	PAIRED	RANDOM PCR	GENOMIC	ILLUMINA	ERS20257000	ERP161058	['b28b5ff0-515d-42d2-bc0f-19e45ec26bb9','webin-reads-53ab94d843f7','ERS20257000','1124794','ERP161058','PRJEB76547','41890599','SAMEA115747116','ERX12656370','53ab94d843f7','ERR13285944']	2020	2024-08-10T05:23:00.000Z			IRL	Europe																										494	494823079	351420530	PRJEB76547								CRyPTIC_2024	tuberculosis: unclassified		Mycobacterium tuberculosis
SAMN08626108	SRR6824464	WGS	BEIJING INSTITUTE OF GENOMICS,CHINESE ACADEMY OF SCIENCES	SRX3780933	HiSeq X Ten	PAIRED	RANDOM	GENOMIC	ILLUMINA	SRS3034480	SRP134826	['SRS3034480','SRR6824464','SRX3780933','PRJNA436454','MDR_4113','436454','8626108','MTB4113_D16105793_H353JALXX_L6_1.clean.fq.gz','SAMN08626108','SRP134826']	2007	2018-03-12T07:08:00.000Z		37.54 N 112.33 E	CHN	Asia	Shanxi	sputum	Homo sapiens	3	human																					1741	1741976400	651803835	PRJNA436454			99.01	1845500	63	lineage2.2.1	Pre-XDR-TB	['Menardo_2021','tree','Napier_2020','tbprofiler','input','diff']	tuberculosis: human-adapted	L2.2.1	Mycobacterium tuberculosis
SAMEA7561144	ERR4828707	WGS	OUCRU-HCMC	ERX4698691	NextSeq 500	PAIRED	RANDOM	GENOMIC	ILLUMINA	ERS5317780	ERP124982	['sample.12506','project.Vietnam','ERS5317780','773308','ERP124982','ERR4828707','SAMEA7561144','run.12506','PRJEB41241','ERX4698691','22476714','experiment.12506']		2021-11-11T06:50:00.000Z			VNM	Asia	Ho Chi Minh City					S				S	S	R	S	S				S		S	S	S	S	S	S	172	172934864	82751312	PRJEB41241	['CRyPTIC_reuse_table','Walker_2022']		99.31	861398	29	lineage4.5	HR-TB	['diff','tree','CRyPTIC_OUCRU','Walker_2022','CRyPTIC_reuse_table','input','tbprofiler']	tuberculosis: unclassified		Mycobacterium tuberculosis
SAMEA5076064	ERR2884620	WGS	Instituto_de_biomedicina_de_Valencia	ERX2889546	Illumina HiSeq 2500	PAIRED	RANDOM	GENOMIC	ILLUMINA	ERS2887428	ERP111920	['mtuberculosis_transmission_inference','SAMEA5076064','ERX2889546','ERP111920','574079','G1156','12840576','PRJEB29604','ERR2884620','ERS2887428']	2015	2019-09-25T18:02:00.000Z			ESP	Europe	Castellón																									530	530068679	323500843	PRJEB29604								Cancino-Muñoz_2022	tuberculosis: human-adapted	L4.1.2.1	Mycobacterium tuberculosis
SAMN30543179	SRR21277668	WGS	SCHOOL OF PUBLIC HEALTH, FUDAN UNIVERSITY	SRX17287120	Illumina HiSeq 2500	PAIRED	RANDOM	GENOMIC	ILLUMINA	SRS14851800	SRP394436	['L453_S137_L008_R1.fastq.gz','874331','PRJNA874331','SRX17287120','SRP394436','bp0','SRS14851800','SRR21277668','SAMN30543179','L453_S137_L008','30543179']	2018	2022-08-28T01:04:00.000Z			CHN	Asia	Eastern China		Homo sapiens	3	human																					560	560101582	248557180	PRJNA874331								input	tuberculosis: unclassified		Mycobacterium tuberculosis
SAMEA7560902	ERR4828465	WGS	OUCRU-HCMC	ERX4698449	NextSeq 500	PAIRED	RANDOM	GENOMIC	ILLUMINA	ERS5317538	ERP124982	['ERS5317538','ERR4828465','773308','22476472','PRJEB41241','ERP124982','ERX4698449','project.Vietnam','experiment.12252','sample.12252','SAMEA7560902','run.12252']		2021-11-11T06:47:00.000Z			VNM	Asia	Ho Chi Minh City					S				S	R	R	S	S				S		S	S	S	S	S	S	238	238502084	112042429	PRJEB41241	['Walker_2022','CRyPTIC_reuse_table']		99.57	1201353	40	lineage4.4	HR-TB	['input','CRyPTIC_OUCRU','tree','diff','CRyPTIC_reuse_table','Walker_2022','tbprofiler']	tuberculosis: unclassified		Mycobacterium tuberculosis
SAMEA5542115	ERR3256206	WGS	LSHTM	ERX3282975	Illumina MiSeq	PAIRED	PCR	GENOMIC	ILLUMINA	ERS3344174	ERP114520	['ERR3256206','SAMEA5542115','12343486','ena-EXPERIMENT-LSHTM-29-03-2019-14:35:33:804-98','mtb_drs2_PHL-D2012-096_S20','ERX3282975','ERS3344174','PRJEB31905','ena-STUDY-LSHTM-28-03-2019-12:03:37:355-131','556171','ERP114520','ena-RUN-LSHTM-29-03-2019-14:35:33:804-98']		2019-07-23T14:10:00.000Z			PHL	Asia																										470	470898389	260076450	PRJEB31905			99.46	1377350	90	lineage1.2.1.2.1	HR-TB	['input','Menardo_2021','diff','tree','tbprofiler','Napier_2020']	tuberculosis: human-adapted	L2.2.1	Mycobacterium tuberculosis
SAMEA115749565	ERR13290413	WGS	UNIVERSITY OF OXFORD, NUFFIELD DEPARTMENT OF MEDIC	ERX12660899	Illumina HiSeq 2000	PAIRED	RANDOM PCR	GENOMIC	ILLUMINA	ERS20265852	ERP161058	['webin-reads-6ae3014383cf','PRJEB76547','ERS20265852','b28b5ff0-515d-42d2-bc0f-19e45ec26bb9','1124794','ERP161058','6ae3014383cf','SAMEA115749565','ERX12660899','41908630','ERR13290413']	2018				SWE	Europe																										0	0	0	PRJEB76547								CRyPTIC_2024	tuberculosis: unclassified		Mycobacterium tuberculosis
SAMN42233756	SRR29681269	WGS	NIAID TB PORTALS PROGRAM	SRX25184640	NextSeq 2000	PAIRED	RANDOM	GENOMIC	ILLUMINA	SRS21874043	SRP515897	['SRS21874043','TBPO-7035_lib64185_nextseq_ny0129_151bp.filtered_2_bwa.1.fastq.gz','1074785','64020','PRJNA1074785','SRP515897','SAMN42233756','42233756','SRR29681269','SRX25184640']	2022	2024-07-02T15:08:00.000Z		48.3794 N 31.1656 E	UKR	Europe		sputum	Homo sapiens	3	human																					499	499842052	170592311	PRJNA1074785									tuberculosis: unclassified		Mycobacterium tuberculosis
SAMN03647983	SRR2100810	WGS	UNIVERSITY OF OXFORD	SRX1095504	Illumina HiSeq 2500	PAIRED	RANDOM	GENOMIC	ILLUMINA	SRS991537	SRP061066	['SRR2100810','SRP061066','SAMN03647983','C00014620','282721','SRS991537','3647983','PRJNA282721','SRX1095504','68d7f069-7e88-46f1-a86e-19dd1c4c03c7_R00000039_v3.bam']		2015-07-22T13:18:00.000Z			GBR	Europe										S		S					S	S								434	434914200	314175211	PRJNA282721	CRyPTIC_WHO2021_PMC7612554		99.54	1758814	38	lineage4.8	Sensitive	['tree','input','tbprofiler','Napier_2020','diff','Walker_2022','Menardo_2021','Menardo_2018']	tuberculosis: human-adapted	L4.8	Mycobacterium tuberculosis
SAMN41685544	SRR29289284	WGS	FIND, THE FOUNDATION FOR INNOVATIVE NEW DIAGNOSTICS	SRX24806376	Illumina HiSeq 2000	PAIRED	RANDOM	GENOMIC	ILLUMINA	SRS21521259	SRP511884	['41685544','PRJNA1120243','1120243','SAMN41685544','SRX24806376','JHL-377-10_245-20','JHL-377-10','245-20_R1.fastq.gz','SRS21521259','bp0','SRP511884','SRR29289284']		2024-06-05T06:38:00.000Z			PAK	Asia			Homo sapiens	3	human																					512	512924819	221053242	PRJNA1120243									tuberculosis: unclassified		Mycobacterium tuberculosis
SAMEA5164283	ERR4024821	WGS	WELLCOME SANGER INSTITUTE	ERX4026209	HiSeq X Ten	PAIRED	RANDOM	GENOMIC	ILLUMINA	ERS2972005	ERP112727	['ERR4024821','14628157','ERP112727','626130','SC_RUN_28832_4#308','3d361074-6414-11e8-bf99-3c4a9275d6c8','ERX4026209','ERS2972005','PRJEB30294','SAMEA5164283','SC_EXP_28832_4#308','The_Genomics_of_Multidrug_Resistant_Tuberculosis_Transmission__NIHR_funded_-sc-5364']		2020-04-19T12:51:00.000Z																														368	368596738	80552111	PRJEB30294			99.64	1935661	64	lineage4.3.3	Other	['tree','input','diff','tbprofiler']	tuberculosis: unclassified		Mycobacterium tuberculosis
SAMN07236493	SRR5709858	WGS	MAHIDOL UNIVERSITY	SRX2930519	Illumina HiSeq 2000	PAIRED	RANDOM	GENOMIC	ILLUMINA	SRS2293231	SRP109608	['7236493','SRR5709858','HS007-PE-R00009_AH2J2MBBXX.WMB484-TGACTAGC_S255_L004_R2.fastq','PRJNA390471','SRS2293231','SRP109608','WMB484_CSF-4014','PRJNA390052','SAMN07236493','SRX2930519','390471']	2005	2017-06-19T11:05:00.000Z		13.7563 N 100.5018 E	THA	Asia	Bangkok	cerebrospinal fluid	Homo sapiens	3	human					S		R						S	R							948	948760500	415762745	PRJNA390471	CRyPTIC_WHO2021_PMC7612554		99.31	1599292	53	lineage1.1.1	HR-TB	['tree','Walker_2022','diff','Menardo_2021','tbprofiler','input','Napier_2020']	tuberculosis: human-adapted	L1.1.1	Mycobacterium tuberculosis
SAMEA112803582	ERR11043896	WGS	FZB	ERX10490687	Illumina MiSeq	PAIRED		GENOMIC	ILLUMINA	ERS14811128	ERP010814	['287903','ERP010814','ERR11043896','ERX10490687','33855637','ena-STUDY-FZB-22-06-2015-17:16:39:392-292','SAMEA112803582','ena-EXPERIMENT-TAB-21-03-2023-10:23:42:909-78737','ERS14811128','PRJEB9680','1725-13','ena-RUN-TAB-21-03-2023-10:23:42:909-78738']		2023-07-21T01:56:00.000Z																														491	491593707	312768873	PRJEB9680			99.54	1034254	63	lineage2.2.1	MDR-TB	['input','diff','tree','tbprofiler']	tuberculosis: unclassified		Mycobacterium tuberculosis
SAMEA7541400	ERR4808863	WGS	CTB/NICD	ERX4678403	Illumina HiSeq 4000	PAIRED	RANDOM	GENOMIC	ILLUMINA	ERS5297853	ERP124931	['ERR4808863','experiment.2761','PRJEB41191','project.Gates_clinical_isolates','run.2761','773296','SAMEA7541400','sample.2761','ERS5297853','ERP124931','22462857','ERX4678403']		2021-11-11T01:12:00.000Z			ZAF	Africa						S				S	S	S	S	S				S		S	S	S	S	S	S	400	400705500	181484393	PRJEB41191	['CRyPTIC_reuse_table','Walker_2022']		99.65	1619838	55	lineage2.2.1	Sensitive	['CRyPTIC_reuse_table','Walker_2022','tbprofiler','input','diff','tree','CRyPTIC_CTB-NICD']	tuberculosis: unclassified		Mycobacterium tuberculosis
SAMN19687867	SRR14802212	WGS	SIMON FRASER UNIVERSITY	SRX11135305	NextSeq 500	PAIRED	RANDOM	GENOMIC	ILLUMINA	SRS9198692	SRP323639	['SAMN19687867','PRJNA736718','19687867','736718','SRP323639','TB-222-2042560-18_S146','SRR14802212','TB-222-2042560-18_S146_1.fastq.gz','bp0','SRX11135305','SRS9198692']	2018	2021-06-13T22:52:00.000Z		47.03278 N 28.89972 E	MDA	Europe			Homo sapiens	3	human																					763	763372594	296330145	PRJNA736718			99.71	1709785	58	lineage4.3.3	Sensitive	['diff','input','tbprofiler','tree']	tuberculosis: unclassified		Mycobacterium tuberculosis
SAMEA5189375	ERR4187636	WGS	WELLCOME SANGER INSTITUTE	ERX4149405	HiSeq X Ten	PAIRED	RANDOM	GENOMIC	ILLUMINA	ERS2996870	ERP021867	['15092879','SC_EXP_29589_1#34','ERP021867','Exploring_the_richness_of_Mycobacterium_bovis_strain_diversity-sc-4667','SAMEA5189375','ERR4187636','ERX4149405','SC_RUN_29589_1#34','PRJEB19799','480613','ERS2996870','004b1d2c-ff90-11e8-9f73-3c4a9275d6c8']		2020-06-04T06:49:00.000Z			GBR	Europe																										214	214801728	81590082	PRJEB19799			43.26	481069	16	La1.8.1	Other	['diff','tbprofiler','input','bovis_GBR','tree']	tuberculosis: animal-adapted	La1	Mycobacterium bovis
SAMN09100596	SRR7069223	OTHER	MODMEDMICOXFORD	SRX4000140	Illumina MiSeq	PAIRED		OTHER	ILLUMINA	SRS3284030	SRP076676	['MMMOSRA:72a3d23a-143d-4675-a0ca-94a2ae5b95c7','SAMN09100596','MMMOSAM:72a3d23a-143d-4675-a0ca-94a2ae5b95c7','SRS3284030','302362','PRJNA302362','9100596','SRR7069223','SRX4000140','SRP076676']	2016	2018-04-26T14:19:00.000Z			GBR	Europe			Homo sapiens	3	human																					298	298920081	167898788	PRJNA302362									tuberculosis: unclassified		Mycobacterium tuberculosis
SAMEA7562143	ERR4829704	WGS	SAN RAFFAELE SCIENTIFIC INSTITUTE	ERX4699688	NextSeq 500	PAIRED	RANDOM	GENOMIC	ILLUMINA	ERS5318777	ERP124983	['SAMEA7562143','22477711','run.31003','sample.31003','ERX4699688','project.Italy','ERP124983','ERS5318777','ERR4829704','PRJEB41242','773309','experiment.31003']		2021-11-11T07:59:00.000Z			ITA	Europe						S				I	S	R	S	S				R		S	S	S	S	S	R	365	365711954	147025772	PRJEB41242	['CRyPTIC_reuse_table','Walker_2022']		99.08	2277811	75	lineage2.2.1	MDR-TB	['diff','CRyPTIC_SanRaffaele','tree','CRyPTIC_reuse_table','tbprofiler','Walker_2022','input']	tuberculosis: unclassified		Mycobacterium tuberculosis
SAMEA104684977	ERR2503434	WGS	NATIONAL INSTITUTE FOR HEALTH AND WELFARE	ERX2522677	Illumina MiSeq	PAIRED	PCR	GENOMIC	ILLUMINA	ERS2286360	ERP107468	['ena-STUDY-NATIONAL INSTITUTE FOR HEALTH AND WELFARE-13-03-2018-12:26:09:250-42','ERR2503434','9070106','461533','SAMEA104684977','ERP107468','ena-EXPERIMENT-NATIONAL INSTITUTE FOR HEALTH AND WELFARE-06-04-2018-13:41:54:035-77','ERS2286360','F168','ena-RUN-NATIONAL INSTITUTE FOR HEALTH AND WELFARE-06-04-2018-13:41:54:035-77','ERX2522677','PRJEB25543']	2014	2018-05-04T21:42:00.000Z			FIN	Europe																										356	356696757	216848917	PRJEB25543								['WGS_2014_FIN','input','Napier_2020']	tuberculosis: human-adapted	L4.4.1.1	Mycobacterium tuberculosis
SAMEA104362227	ERR2184386	WGS	UNIVERSIDAD PERUANA CAYETANO HEREDIA, PERU	ERX2240553	Illumina HiSeq 4000	PAIRED	RANDOM	GENOMIC	ILLUMINA	ERS1987205	ERP104985	['project.Peru-set1-Tandem','ERS1987205','run.674','experiment.674','ERP104985','ERX2240553','548708','PRJEB23245','sample.674','12061617','SAMEA104362227','ERR2184386']		2021-10-17T08:39:00.000Z			PER	South America						S	S			I	I	R	S	S				R	R	S	S	S	S	S	R	770	770488500	341666294	PRJEB23245	['Walker_2022','CRyPTIC_reuse_table']		99.59	1712153	59	lineage2.2.1	MDR-TB	['Walker_2022','CRyPTIC_UPCH','CRyPTIC_reuse_table','tbprofiler','input','tree','diff']	tuberculosis: unclassified		Mycobacterium tuberculosis
SAMN31031152	SRR21733072	WGS	MDUPHL	SRX17728512	NextSeq 500	PAIRED	RANDOM	GENOMIC	ILLUMINA	SRS15257970	SRP399923	['SAMN31031152','AUSMDU00035670_S20_R1_001.fastq.gz','PRJNA857537','SRX17728512','857537','SRP399923','AUSMDU00035670','31031152','SRR21733072','SRS15257970']	2019	2022-09-28T00:56:00.000Z			AUS	Oceania	Victoria		Homo sapiens	3	human																					551	551120361	246219255	PRJNA857537			99.53	1543333	53	lineage2.2.1.1	Other	['diff','input','tbprofiler','tree']	tuberculosis: unclassified		Mycobacterium tuberculosis
SAMEA112801205	ERR11067360	WGS	FZB	ERX10514290	NextSeq 2000	PAIRED		GENOMIC	ILLUMINA	ERS14808751	ERP010814	['ena-EXPERIMENT-TAB-21-03-2023-12:28:22:311-125201','ERP010814','ERR11067360','287903','33853261','21007887','ERS14808751','ERX10514290','ena-RUN-TAB-21-03-2023-12:28:22:314-125202','ena-STUDY-FZB-22-06-2015-17:16:39:392-292','SAMEA112801205','PRJEB9680']		2023-07-21T01:59:00.000Z																														469	469595391	170332015	PRJEB9680			99.28	1580837	51	lineage3	HR-TB	['diff','input','tree','tbprofiler']	tuberculosis: unclassified		Mycobacterium tuberculosis
SAMN06854775	['SRR5488541','SRR5488601']	AMPLICON		['SRX2771449','SRX2771389']	Illumina MiSeq	PAIRED	PCR	GENOMIC	ILLUMINA	SRS2154864		['R-4093_Culture 2','384604','SRX2771449','SRP105767','Mycobacterium-tuberculosis-R-4093_S35_L001_R1_001.fastq.gz','SAMN06854775','R-4093_Culture 5','PRJNA384604','TB-R-4093_R1_001.fastq.gz','R-4093_Culture2','SRX2771389','R-4093_Culture5','SRR5488541','R-4093','6854775','SRS2154864','SRR5488601']																																375	375803918	241633956	PRJNA384604									tuberculosis: unclassified		Mycobacterium tuberculosis
SAMN43397323	SRR30443745	WGS	WADSWORTH CENTER	SRX25868820	NextSeq 500	PAIRED	RANDOM	GENOMIC	ILLUMINA	SRS22482383	SRP338930	['SAMN43397323','SRR30443745','IDR2400034326-01-02','SRP338930','766641','43397323','SRS22482383','PRJNA766641','IDR2400034326-01-02.R1.fastq.gz','SRX25868820']	2024	2024-08-28T16:46:00.000Z			USA	North America	New York state	lymph node	Homo sapiens	3	human																					501	501359218	218207862	PRJNA766641									tuberculosis: unclassified		Mycobacterium tuberculosis
SAMN06854766	['SRR5488610','SRR5488550']	AMPLICON		['SRX2771398','SRX2771458']	Illumina MiSeq	PAIRED	PCR	GENOMIC	ILLUMINA	SRS2154871		['R-3271_Culture 2','SAMN06854766','R-3271_Culture 5','TB-R-3271_R2_001.fastq.gz','384604','SRR5488610','Mycobacterium-tuberculosis-R-3271_S13_L001_R1_001.fastq.gz','PRJNA384604','R-3271_Culture5','SRS2154871','SRX2771458','R-3271_Culture2','SRR5488550','SRX2771398','R-3271','SRP105767','6854766']																																448	449081164	285798615	PRJNA384604									tuberculosis: unclassified		Mycobacterium tuberculosis
SAMEA112806666	ERR11083035	WGS	FZB	ERX10530404	NextSeq 500	PAIRED		GENOMIC	ILLUMINA	ERS14814212	ERP010814	['SAMEA112806666','9546-14','ERP010814','ena-RUN-TAB-22-03-2023-09:49:52:941-114338','33894761','287903','ERS14814212','ena-EXPERIMENT-TAB-22-03-2023-09:49:52:941-114337','ERX10530404','ERR11083035','ena-STUDY-FZB-22-06-2015-17:16:39:392-292','PRJEB9680']		2023-07-21T05:53:00.000Z																														1082	1082257177	494510935	PRJEB9680			99.6	1569711	54	lineage2.2.1	Pre-XDR-TB	['input','tree','diff','tbprofiler']	tuberculosis: unclassified		Mycobacterium tuberculosis
SAMN16521473	SRR12882439	WGS	SWISSTPH	SRX9348370	Illumina HiSeq 2000	PAIRED		GENOMIC	ILLUMINA	SRS7571355	SRP288262	['670836','PRJNA670836','SRP288262','SRR12882439','BSSE-QGF-112150','bp0','SRX9348370','SRS7571355','SAMN16521473','BSSE_QGF_112150_CCYW0ANXX_1_G27017_CTAAGGTC_S48_L001_R1_001_MM_1.fastq.gz','G27017','16521473']	2008	2020-10-23T06:32:00.000Z			TWN	Asia		sputum	Homo sapiens	3	human																					299	299730630	156239697	PRJNA670836			99.24	1508290	19	lineage1.2.1.2	Other	['diff','tree','tbprofiler','input']	tuberculosis: unclassified		Mycobacterium tuberculosis
SAMEA112805599	ERR11081875	WGS	FZB	ERX10529244	NextSeq 500	PAIRED		GENOMIC	ILLUMINA	ERS14813145	ERP010814	['ena-STUDY-FZB-22-06-2015-17:16:39:392-292','287903','33893696','ena-EXPERIMENT-TAB-22-03-2023-09:39:46:211-142066','ERR11081875','ERS14813145','ERP010814','SAMEA112805599','ena-RUN-TAB-22-03-2023-09:39:46:211-142067','ERX10529244','5971-01','PRJEB9680']		2023-07-21T04:10:00.000Z																														521	521981875	225543737	PRJEB9680			99.61	1672096	57	lineage4.8	Sensitive	['tbprofiler','input','tree','diff']	tuberculosis: unclassified		Mycobacterium tuberculosis
SAMEA115474892	ERR12861375	WGS	FZB	ERX12234186	NextSeq 2000	PAIRED		GENOMIC	ILLUMINA	ERS18730222	ERP155761	['ERS18730222','ERR12861375','ena-EXPERIMENT-TAB-09-04-2024-07:38:17:096-276934','PRJEB70863','ERP155761','ena-RUN-TAB-09-04-2024-07:38:17:096-276935','SAMEA115474892','ERX12234186','22001652','1099072','42727244','58e09715-988e-44b5-93dc-ec559775a03f']	2009	2024-08-03T19:24:00.000Z			DEU	Europe																										439	439670084	150022305	PRJEB70863									NTM: avium complex		Mycobacterium avium
SAMN35339945	SRR24709943	WGS	NIH / NIAID	SRX20488576	NextSeq 500	PAIRED	RANDOM	GENOMIC	ILLUMINA	SRS17799312	SRP439184	['35339945','PRJNA975605','27124','bp0','TBPO-2794_lib49366_nextseq_nx0215_151bp.filtered_2_bwa.1.fastq.gz','SRX20488576','SAMN35339945','SRS17799312','975605','SRR24709943','SRP439184']	2020	2023-05-23T22:05:00.000Z		48.0196 N 66.9237 E	KAZ	Asia		bronchoalveolar lavage	Homo sapiens	3	human																					636	636572198	311539605	PRJNA975605			99.5	1211335	40	lineage2.2.1	MDR-TB	['input','tbprofiler','diff','tree']	tuberculosis: unclassified		Mycobacterium tuberculosis
SAMEA3558484	ERR1034951	WGS	LSHTM	ERX1113749	Illumina MiSeq	PAIRED		GENOMIC	ILLUMINA	ERS865633	ERP011639	['mtb376','4154780','ERS865633','ERX1113749','ena-RUN-LSHTM-25-09-2015-14:04:49:443-376','ena-EXPERIMENT-LSHTM-25-09-2015-14:04:49:443-376','ERR1034951','297845','ena-STUDY-LSHTM-18-08-2015-18:02:02:463-104','SAMEA3558484','ERP011639','PRJEB10385']		2015-12-10T04:55:00.000Z																														0	28980	52824	PRJEB10385								input	tuberculosis: unclassified		Mycobacterium tuberculosis
SAMN41597986	SRR29230975	WGS	FIND, THE FOUNDATION FOR INNOVATIVE NEW DIAGNOSTICS	SRX24749975	Illumina HiSeq 2000	PAIRED	RANDOM	GENOMIC	ILLUMINA	SRS21470561	SRP507535	['1109295','SRP507535','B9141A_215CFDE63120','SAMN41597986','SRX24749975','TB-IS-1043-TBDM100185-56_S127_R1_001.fastq.gz','SRS21470561','B9141A_215CFDE63120_TBDM100185','41597986','PRJNA1109295','SRR29230975']		2024-05-30T06:14:00.000Z			IND	Asia			Homo sapiens	3	human																					178	178212616	72532209	PRJNA1109295								WHO_mutations_2023	tuberculosis: unclassified		Mycobacterium tuberculosis
SAMN08795096	SRR6896516	WGS	SAN RAFFAELE	SRX3846387	Illumina MiSeq	PAIRED	RANDOM	GENOMIC	ILLUMINA	SRS3090691	SRP128089	['bp0','SAMN08795096','PRJNA428596','SRP128089','8795096','428596','SRS3090691','SRX3846387','EI00668681','EI00668681_S5.gatk.bam','EI00668681_WGS','SRR6896516']		2018-03-27T13:27:00.000Z							Homo sapiens	3	human																					403	403416484	248321090	PRJNA428596			99.7	674286	36	lineage4.4.1.1.1	Sensitive	['tree','diff','input','tbprofiler']	tuberculosis: unclassified		Mycobacterium tuberculosis
SAMN06008169	SRR5013431	AMPLICON	TEXAS A&M UNIVERSITY	SRX2343337	Illumina HiSeq 2500	PAIRED	PCR	GENOMIC	ILLUMINA	SRS1793161	SRP093213	['SAMN06008169','SRP093213','352866','PRJNA352866','SRS1793161','SRR5013431','SRX2343337','6008169','3593_Lib-IVVS32124_CCGCAT_R2.fastq','3593']		2016-11-12T09:25:00.000Z																														607	607480500	422515759	PRJNA352866									tuberculosis: human-adapted	L4	Mycobacterium tuberculosis	H37Rv
SAMN14344626	SRR11565595	AMPLICON	RUTGERS UNIVERSITY NEWARK	SRX8134766	Illumina MiSeq	PAIRED	PCR	GENOMIC	ILLUMINA	SRS6498177	SRP257019	['14344626','SRR11565595','PRJNA608724','2492-DA-1434','SRS6498177','SRP257019','2492-DA-1434_S188_L001_R1_001.fastq','SAMN14344626','SRX8134766','608724']		2020-04-17T23:34:00.000Z			KEN	Africa		sputum	Homo sapiens	3	human																					9	9929760	5768407	PRJNA608724									tuberculosis: unclassified		Mycobacterium tuberculosis
SAMN35339877	SRR24710047	WGS	NIH / NIAID	SRX20488890	NextSeq 2000	PAIRED	RANDOM	GENOMIC	ILLUMINA	SRS17799627	SRP439184	['975605','SAMN35339877','bp0','SRX20488890','TBPO-1333_lib50300_nextseq_ny0049_151bp.filtered_2_bwa.1.fastq.gz','SRP439184','17932','SRR24710047','SRS17799627','35339877','PRJNA975605']	2020	2023-05-23T22:03:00.000Z		48.0196 N 66.9237 E	KAZ	Asia		pleural fluid	Homo sapiens	3	human																					499	499742633	171441895	PRJNA975605			99.46	1719146	57	lineage2.2.1	Sensitive	['tbprofiler','input','tree','diff']	tuberculosis: unclassified		Mycobacterium tuberculosis
SAMEA5561401	ERR3275174	WGS	RIVM - NATIONAL INSTITUTE FOR PUBLIC HEALTH AND TH	ERX3302047	Illumina HiSeq 2500	SINGLE	RANDOM	GENOMIC	ILLUMINA	ERS3363434	ERP114661	['PRJEB32037','ERP114661','ERX3302047','ERR3275174','ena-STUDY-RIVM - National Institute for Public Health and the Environment-04-04-2019-10:46:49:835-53','16-0105','SAMEA5561401','532369','ERS3363434','ena-RUN-RIVM - National Institute for Public Health and the Environment-10-04-2019-10:49:29:993-19','ena-EXPERIMENT-RIVM - National Institute for Public Health and the Environment-10-04-2019-10:49:29:993-19','11396214']		2020-03-25T11:32:00.000Z			NLD	Europe																										443	443038909	128459684	PRJEB32037								Napier_2020	tuberculosis: human-adapted	L1.2.1	Mycobacterium tuberculosis
SAMEA115744533	ERR13275939	WGS	UNIVERSITY OF OXFORD, NUFFIELD DEPARTMENT OF MEDIC	ERX12646365	NextSeq 500	PAIRED	RANDOM PCR	GENOMIC	ILLUMINA	ERS20254417	ERP161058	['webin-reads-93646ab03ab6','41870494','ERR13275939','PRJEB76547','ERP161058','ERS20254417','ERX12646365','1124794','SAMEA115744533','93646ab03ab6','b28b5ff0-515d-42d2-bc0f-19e45ec26bb9']	2020	2024-08-08T11:14:00.000Z			DEU	Europe																										572	572775917	254640171	PRJEB76547								CRyPTIC_2024	tuberculosis: unclassified		Mycobacterium tuberculosis
SAMEA7560994	ERR4828557	WGS	OUCRU-HCMC	ERX4698541	NextSeq 500	PAIRED	RANDOM	GENOMIC	ILLUMINA	ERS5317630	ERP124982	['22476564','ERP124982','ERS5317630','PRJEB41241','ERR4828557','ERX4698541','SAMEA7560994','run.12350','sample.12350','project.Vietnam','773308','experiment.12350']		2021-11-11T06:53:00.000Z			VNM	Asia	Ho Chi Minh City					S				S	S	R	S	S				S		S	S	S	S	S	S	444	444771406	200814592	PRJEB41241	['Walker_2022','CRyPTIC_reuse_table']		98.91	1632108	52	lineage2.2.1	HR-TB	['tbprofiler','CRyPTIC_reuse_table','Walker_2022','input','diff','tree','CRyPTIC_OUCRU']	tuberculosis: unclassified		Mycobacterium tuberculosis
SAMD00142602	DRR188693	WGS	RIT_JATA	DRX179158	Illumina MiSeq	PAIRED	other	GENOMIC	ILLUMINA	DRS201188	DRP007602	['SAMD00142602','754720','20796131','DRX179158','DRR188693','DRP007602','PRJDB7494','DRS201188']	2017	2021-08-14T17:26:00.000Z			JPN	Asia	Kinki		Homo sapiens	3	human																					492	492513188	297849822	PRJDB7494			99.61	1220462	79	lineage2.2.1	Sensitive	['input','tbprofiler','tree','diff']	tuberculosis: unclassified		Mycobacterium tuberculosis
SAMN31581269	SRR22175248	WGS	HAYSTACKANALYTICS PVT. LTD.	SRX18154007	HiSeq X Ten	PAIRED	PCR	GENOMIC	ILLUMINA	SRS15655258	SRP406075	['bp0','SRS15655258','SO_8769_JJ_43','SAMN31581269','PRJNA897841','SRX18154007','897841','JJ-43_HA100','SRR22175248','31581269','SRP406075','JJ-43_HA100.bam']	2019	2022-11-03T10:28:00.000Z			IND	Asia	Mumbai	sputum	Homo sapiens	3	human																					311	311589557	161089790	PRJNA897841			99.42	1799067	56	lineage4.8	Pre-XDR-TB	['diff','denylist','tbprofiler','input']	tuberculosis: unclassified		Mycobacterium tuberculosis
SAMN14971122	SRR12355199	AMPLICON	GENOSCREEN	SRX8854382	Illumina MiSeq	PAIRED	PCR	GENOMIC	ILLUMINA	SRS7116056	SRP274381	['SRX8854382','14971122','SAMN14971122','649788','SRR12355199','SRP274381','bp0','TDR-0236','SRS7116056','PRJNA649788','Deeplex216','TDR-0236_deeplex_S43_L001_R1_001.fastq.gz']		2020-07-30T16:47:00.000Z							Homo sapiens	3	human																					65	65122295	34192781	PRJNA649788									tuberculosis: unclassified		Mycobacterium tuberculosis
SAMEA4744270	ERR2653106	WGS	NORWEGIAN INSTITUTE OF PUBLIC HEALTH	ERX2669560	Illumina MiSeq	PAIRED	RANDOM	GENOMIC	ILLUMINA	ERS2564381	ERP109440	['ERR2653106','ERP109440','ERX2669560','BRZ-147','ena-EXPERIMENT-NORWEGIAN INSTITUTE OF PUBLIC HEALTH-19-06-2018-13:51:32:582-193','9578801','SAMEA4744270','ERS2564381','ena-STUDY-NORWEGIAN INSTITUTE OF PUBLIC HEALTH-19-06-2018-13:52:22:783-854','ena-RUN-NORWEGIAN INSTITUTE OF PUBLIC HEALTH-19-06-2018-13:51:32:582-193','476915','PRJEB27366']	2011	2018-07-12T09:22:00.000Z			BRA	South America			Homo sapiens	3	human																					277	277787238	163083059	PRJEB27366			99.67	1020427	49	lineage4.3.4.2	MDR-TB	['standford','tree','input','Nimmo_2024','tbprofiler','diff']	tuberculosis: human-adapted	L4	Mycobacterium tuberculosis
SAMEA104361001	ERR2988421	WGS	WELLCOME SANGER INSTITUTE	ERX2990836	HiSeq X Ten	PAIRED	RANDOM	GENOMIC	ILLUMINA	ERS1985979	ERP024108	['SC_EXP_24497_8#287','PRJEB21813','ERX2990836','SAMEA104361001','9c822c92-a525-11e7-854e-3c4a9275d6c8','Mycobacteria_in_non_CF_bronchiectasis_patients-sc-4853','ERS1985979','SC_RUN_24497_8#287','ERP024108','512657','ERR2988421','10670098']		2019-05-19T21:40:00.000Z																														348	348486558	148615353	PRJEB21813									NTM: avium complex		Mycobacterium avium
SAMEA115740041	ERR13265154	WGS	UNIVERSITY OF OXFORD, NUFFIELD DEPARTMENT OF MEDIC	ERX12635567	Illumina NovaSeq 6000	PAIRED	RANDOM PCR	GENOMIC	ILLUMINA	ERS20249784	ERP161058	['ERR13265154','1124794','ERP161058','41868136','b28b5ff0-515d-42d2-bc0f-19e45ec26bb9','ERS20249784','ERX12635567','PRJEB76547','SAMEA115740041','webin-reads-726648e43f96','726648e43f96']	2021	2024-08-04T19:07:00.000Z			VNM	Asia																										566	566958794	189052233	PRJEB76547								CRyPTIC_2024	tuberculosis: unclassified		Mycobacterium tuberculosis
SAMEA7528403	ERR4799818	WGS	FOUNDATION FOR MEDICAL RESEARCH INDIA	ERX4669233	NextSeq 500	PAIRED	RANDOM	GENOMIC	ILLUMINA	ERS5284873	ERP124850	['ERS5284873','773292','ERP124850','22461947','PRJEB41116','run.29721','experiment.29721','ERX4669233','sample.29721','project.Mumbai','SAMEA7528403','ERR4799818']		2021-11-10T02:03:00.000Z			IND	Asia	Mumbai					S	S				S		S	S							S		S	S		405	405086400	171608397	PRJEB41116	Walker_2022		99.42	1617114	54	lineage3.1.2	Sensitive	['tree','CRyPTIC_IND','tbprofiler','input','diff','Walker_2022']	tuberculosis: unclassified		Mycobacterium tuberculosis
SAMN41664482	SRR29273610	WGS	FIND, THE FOUNDATION FOR INNOVATIVE NEW DIAGNOSTICS	SRX24791322	Illumina HiSeq 2000	PAIRED	RANDOM	GENOMIC	ILLUMINA	SRS21508543	SRP511583	['41664482','1119915','EUST16802','SRR29273610','SRP511583','SAMN41664482','PRJNA1119915','SRS21508543','SRX24791322','EUST16802_lib75_R1.fastq.gz','bp0']	2017-11	2024-06-04T09:40:00.000Z			ROU	Europe			Homo sapiens	3	human																					739	739029366	322800788	PRJNA1119915									tuberculosis: unclassified		Mycobacterium tuberculosis
SAMEA2533612	ERR550986	WGS	FZB	ERX510055	Illumina HiSeq 2500	PAIRED		GENOMIC	ILLUMINA	ERS457014	ERP010814	['164-10','ERP010814','287903','ERR550986','3793505','164-10_genoscreen_genoscreen_2013-10-31_101bp','PRJEB9680','ERS457014','ERX510055','SAMEA2533612','ena-STUDY-FZB-22-06-2015-17:16:39:392-292']		2015-06-25T09:02:00.000Z			DEU	Europe										S		S					S	S	S							967	967385878	630458379	PRJEB9680	CRyPTIC_WHO2021_PMC7612554		99.77	1524132	34	lineage4.8	Sensitive	['tbprofiler','Menardo_2021','tree','Napier_2020','input','Menardo_2018','Walker_2022','diff']	tuberculosis: human-adapted	L4.8	Mycobacterium tuberculosis
SAMN31695897	SRR22263407	AMPLICON	UNIVERSITY OF WISCONSIN-MADISON	SRX18239986	Illumina MiSeq	PAIRED	PCR	GENOMIC	ILLUMINA	SRS15735847	SRP407506	['900591','SRP407506','PRJNA900591','SAMN31695897','Q13-345-19-RLL-gr4_S35_L001_R1_001.fastq','SRX18239986','bp0','SRR22263407','31695897','Q13-345-19-RLL-gr4_S35','SRS15735847']	2021-08	2022-11-11T14:44:00.000Z			USA	North America	Pittsburgh	lung	Macaca fascicularis	3	crab-eating macaque																					46	46007888	33515652	PRJNA900591									tuberculosis: human-adapted	L4	Mycobacterium tuberculosis	Erdman
SAMEA112806218	ERR11082572	WGS	FZB	ERX10529941	NextSeq 500	PAIRED		GENOMIC	ILLUMINA	ERS14813764	ERP010814	['PRJEB9680','ERX10529941','287903','ERR11082572','ena-EXPERIMENT-TAB-22-03-2023-09:49:52:812-113411','SAMEA112806218','ena-STUDY-FZB-22-06-2015-17:16:39:392-292','ERP010814','33894313','8021-07','ena-RUN-TAB-22-03-2023-09:49:52:812-113412','ERS14813764']		2023-07-21T05:49:00.000Z																														770	770614912	354492665	PRJEB9680			99.53	1543688	53	lineage4.5	MDR-TB	['diff','tree','input','tbprofiler']	tuberculosis: unclassified		Mycobacterium tuberculosis
SAMEA13300179	ERR9125422	WGS	UNIVERSITY OF OXFORD, NUFFIELD DEPARTMENT OF MEDIC	ERX8668682	Illumina MiSeq	PAIRED	RANDOM	GENOMIC	ILLUMINA	ERS10902996	ERP136068	['SAMEA13300179','project.SeqTreat_PHO1','862828','30301247','ERR9125422','sample.825.649ba0bf','ERS10902996','PRJEB51436','experiment.825.2c9a8724','ERP136068','run.825.1.5c057a54885ed8c40d2bc0362a513b53','ERX8668682']		2024-08-08T11:11:00.000Z			CAN	North America	Ontario																									352	352148631	246905252	PRJEB51436								CRyPTIC_PublicHealthOntario	tuberculosis: unclassified		Mycobacterium tuberculosis
SAMEA3374903	ERR1023463	WGS	THE WELLCOME TRUST SANGER INSTITUTE	ERX1102335	Illumina HiSeq 2000	PAIRED	RANDOM	GENOMIC	ILLUMINA	ERS716824	ERP004677	['ERP004677','TRL0001182-sc-2292206','SAMEA3374903','SC_EXP_16852_6#10','ERX1102335','4106663','Mycobacterium_tuberculosis__HICF__sequencing-sc-2926','ERR1023463','ERS716824','SC_RUN_16852_6#10','247745','PRJEB5280']		2016-03-05T13:57:00.000Z			PER	South America																										613	613062750	104294232	PRJEB5280			99.53	1789713	51	lineage4.1.1.3	MDR-TB	['tree','input','diff','standford','tbprofiler','Napier_2020']	tuberculosis: human-adapted	L4.1.1.3	Mycobacterium tuberculosis
SAMN41468117	SRR29093469	WGS	FIND, THE FOUNDATION FOR INNOVATIVE NEW DIAGNOSTICS	SRX24617682	Illumina HiSeq 2000	PAIRED	RANDOM	GENOMIC	ILLUMINA	SRS21354847	SRP507535	['SAMN41468117','PRJNA1109295','SRS21354847','SRR29093469','41468117','TB-IS-1025-C166-2-1_S196_R1_001.fastq.gz','SRX24617682','1109295','SRP507535','82B8A3_BB8E2CE2EDD7','82B8A3_BB8E2CE2EDD7_C166_2_1']		2024-05-21T06:06:00.000Z			ZAF	Africa			Homo sapiens	3	human																					369	369938826	160467017	PRJNA1109295								WHO_mutations_2023	tuberculosis: unclassified		Mycobacterium tuberculosis
SAMN38644370	SRR27048486	WGS	FIOCRUZ	SRX22738235	NextSeq 500	PAIRED		GENOMIC	ILLUMINA	SRS19726749	SRP475706	['SRS19726749','KAN-105_lib26084_nextseq_n0238_151bp_R1.fastq.gz','SRR27048486','KAN-105','38644370','bp0','SAMN38644370','SRP475706','1048499','PRJNA1048499','SRX22738235','C06233']	1991	2023-12-04T17:01:00.000Z			BEL	Europe		As reported: urine	Homo sapiens	3	human																					721	721929008	312883200	PRJNA1048499									NTM: unclassified		Mycobacterium kansasi
SAMN15180204	SRR11972459	WGS	UNIVERSITY OF OTAGO	SRX8515915	Illumina MiSeq	PAIRED	RANDOM	GENOMIC	ILLUMINA	SRS6813571	SRP266712	['SRP266712','15180204','SRS6813571','SRR11972459','638161','PRJNA638161','SAMN15180204','M028','M028_R1.fastq.gz','SRX8515915']		2020-06-10T04:56:00.000Z		16.8409 N 96.1735 E	MMR	Asia	Yangon	sputum	Homo sapiens	3	human																					175	175797703	104730442	PRJNA638161			99.11	921755	28	lineage1.1.2	Sensitive	['tbprofiler','tree','diff','input']	tuberculosis: unclassified		Mycobacterium tuberculosis
SAMN19774917	SRR14863436	WGS	UNIVERSITY COLLEGE DUBLIN	SRX11180978	NextSeq 500	PAIRED	RANDOM	GENOMIC	ILLUMINA	SRS9238507	SRP324648	['19-3830','19774917','bp0','SRX11180978','SAMN19774917','SRS9238507','19-3830_S82_L001-4_R1_001.fastq.gz','739165','PRJNA739165','SRR14863436','SRP324648']	2019	2022-04-07T08:43:00.000Z			IRL	Europe	Limerick		Bos taurus	3	domestic cattle																					498	498599428	216758388	PRJNA739165									NTM: avium complex		Mycobacterium avium subsp. paratuberculosis
SAMN31039997	SRR21728334	WGS	WADSWORTH CENTER	SRX17724142	Illumina MiSeq	PAIRED	RANDOM	GENOMIC	ILLUMINA	SRS15254109	SRP338930	['SRP338930','PRJNA766641','SRR21728334','IDR2000244426','31039997','IDR2000244426-01-01_S10_L001_R1_001.fastq.gz','SRS15254109','766641','SAMN31039997','SRX17724142']	2020	2022-09-27T15:07:00.000Z			USA	North America	New York state		Homo sapiens	3	human																					554	554701499	327504041	PRJNA766641			99.39	1572290	71	lineage2.2.1	Other	['tree','input','diff','tbprofiler']	tuberculosis: unclassified		Mycobacterium tuberculosis
SAMN19657394	SRR14781975	WGS	SIMON FRASER UNIVERSITY	SRX11115294	NextSeq 500	PAIRED	RANDOM	GENOMIC	ILLUMINA	SRS9179282	SRP323639	['SRP323639','SRX11115294','TB-111-15711-18-138_S15_R1_001.fastq.gz','SRR14781975','SAMN19657394','736718','SRS9179282','TB-111-15711-18-138_S15','PRJNA736718','bp0','19657394']	2018	2021-06-10T18:31:00.000Z		47.03278 N 28.89972 E	MDA	Europe			Homo sapiens	3	human																					468	468899126	201492309	PRJNA736718			99.57	1655335	57	lineage2.2.1	HR-TB	['diff','tree','tbprofiler','input']	tuberculosis: unclassified		Mycobacterium tuberculosis
SAMN15407002	SRR12119733	AMPLICON	GENOSCREEN	SRX8641035	NextSeq 500	PAIRED	PCR	GENOMIC	ILLUMINA	SRS6925757	SRP269393	['15407002','58-23_S212_R1_001.fastq.gz','DRC_Deeplex1168','SRP269393','643242','bp0','SRR12119733','SRX8641035','PRJNA643242','SAMN15407002','58-23','SRS6925757']	2016	2020-06-30T17:15:00.000Z			COD	Africa		sputum	Homo sapiens	3	human																					85	85888972	35108496	PRJNA643242									tuberculosis: unclassified		Mycobacterium tuberculosis
SAMEA114236150	ERR11798609	WGS	FZB	ERX11197076	NextSeq 500	PAIRED		GENOMIC	ILLUMINA	ERS16221425	ERP125309	['CAR-359','ena-EXPERIMENT-TAB-04-08-2023-10:04:31:697-20451','ERS16221425','ERR11798609','ERX11197076','ena-RUN-TAB-04-08-2023-10:04:31:697-20452','36854937','ERP125309','694899','ena-STUDY-FZB-25-11-2020-10:55:15:280-693','PRJEB41518','SAMEA114236150']	2018	2023-09-03T11:33:00.000Z			MDA	Europe																										691	691198343	305812611	PRJEB41518			99.51	1631546	56	lineage2.2.1	MDR-TB	['tbprofiler','tree','input','diff']	tuberculosis: unclassified		Mycobacterium tuberculosis
SAMEA113556135	ERR11488597	WGS	FZB	ERX10894773	NextSeq 2000	PAIRED		GENOMIC	ILLUMINA	ERS15552258	ERP147779	['ena-RUN-TAB-27-05-2023-22:16:03:803-27616','ERP147779','SAMEA113556135','ERS15552258','SMN-370','36323151','86810e0e-614f-4ad6-9cd7-0bc407fc82e6','ERR11488597','ena-EXPERIMENT-TAB-27-05-2023-22:16:03:803-27615','989949','PRJEB62665','ERX10894773']		2023-09-24T11:08:00.000Z			MOZ	Africa	Maputo																									2236	2236906856	769884445	PRJEB62665			99.39	1745207	59	lineage4.1.1.3	Pre-XDR-TB	['input','tree','tbprofiler','diff','R-RR_MOZ']	tuberculosis: unclassified		Mycobacterium tuberculosis
SAMEA9069960	ERR5987412	WGS	Swiss-TPH	ERX5627169	Illumina HiSeq 2500	PAIRED	RANDOM	GENOMIC	ILLUMINA	ERS6798268	ERP129488	['ERP129488','19794930','ERR5987412','SAMEA9069960','WGS RR-TB Khayelitsha','G32574_1','ERS6798268','737713','PRJEB45389','ERX5627169']		2021-06-29T01:05:00.000Z			ZAF	Africa						S					S												S			749	749735322	375353244	PRJEB45389	CRyPTIC_WHO2021_PMC7612554							['R-RR_HIVcoinf_ZAF','input','Walker_2022']	tuberculosis: unclassified		Mycobacterium tuberculosis
SAMN08376244	SRR6480352	WGS	RADBOUDUMC	SRX3570430	Illumina HiSeq 2000	PAIRED	PCR	GENOMIC	ILLUMINA	SRS2841427	SRP130118	['SRP130118','1101319','SAMN08376244','PRJNA430531','430531','SRS2841427','SRR6480352','Index60_90_2.fq.gz','8376244','SRX3570430','Index60_90','bp0']	2015	2018-01-18T11:09:00.000Z			IDN	Asia	Bandung	cerebrospinal fluid	Homo sapiens	3	human																					521	521417892	393128963	PRJNA430531								input	tuberculosis: human-adapted	L4.1.1	Mycobacterium tuberculosis	X-type
SAMEA104447224	ERR2229046	WGS	STATENS SERUM INSTITUT	ERX2282385	NextSeq 500	PAIRED	RANDOM	GENOMIC	ILLUMINA	ERS2065166	ERP022352	['DKC2-0230','388615','ena-RUN-STATENS SERUM INSTITUT-21-12-2017-12:46:39:825-259','ERR2229046','ERX2282385','SAMEA104447224','ERS2065166','PRJEB20214','ena-EXPERIMENT-STATENS SERUM INSTITUT-21-12-2017-12:46:39:825-259','ena-STUDY-STATENS SERUM INSTITUT-03-04-2017-09:47:03:433-394','8234831','ERP022352']	2006	2017-12-22T15:04:00.000Z			DNK	Europe		sputum	Homo sapiens	3	human																					236	236834811	103954602	PRJEB20214			98.95	1221334	31	lineage4.8	Sensitive	['outbreak_1112-15_DNK','diff','Napier_2020','tbprofiler','input']	tuberculosis: human-adapted	L4.8	Mycobacterium tuberculosis
SAMEA112800023	ERR11049925	WGS	FZB	ERX10496715	NextSeq 500	PAIRED		GENOMIC	ILLUMINA	ERS14807569	ERP010814	['SAMEA112800023','ena-RUN-TAB-21-03-2023-10:57:59:723-106110','287903','ERP010814','33852079','20007492','ena-EXPERIMENT-TAB-21-03-2023-10:57:59:722-106109','ERR11049925','ERS14807569','ena-STUDY-FZB-22-06-2015-17:16:39:392-292','ERX10496715','PRJEB9680']		2023-07-20T21:58:00.000Z																														685	685402197	300639043	PRJEB9680			99.48	1720743	57	lineage4.1.2.1	Sensitive	['input','tree','diff','tbprofiler']	tuberculosis: unclassified		Mycobacterium tuberculosis
SAMN20841253	SRR15600386	WGS	THE UNIVERSITY OF QUEENSLAND	SRX11897902	NextSeq 500	PAIRED	RANDOM	GENOMIC	ILLUMINA	SRS9909143	SRP333946	['22','18MT12179_paired_R1.fastq.gz','PRJNA757443','SRX11897902','SRP333946','SRS9909143','SRR15600386','18MT12179','757443','20841253','SAMN20841253']	2018	2021-08-24T17:04:00.000Z			PNG	Oceania		sputum	Homo sapiens	3	human																					395	395634417	167865373	PRJNA757443								input	tuberculosis: unclassified		Mycobacterium tuberculosis
SAMN37848415	SRR26399868	WGS	UNIVERSITY OF MELBOURNE/ THE PETER DOHERTY INSTITUTE FOR INFECTION AND IMMUNITY	SRX22105863	Illumina HiSeq 4000	PAIRED	RANDOM	GENOMIC	ILLUMINA	SRS19170944	SRP466602	['SRP466602','SRR26399868','PRJNA1028637','bp0','1028637','37848415','Sample_496','Sample_496_1.fastq.gz','SAMN37848415','SRX22105863','SRS19170944']		2023-10-16T19:05:00.000Z		10.8231 N 106.6297 E	VNM	Asia	Ho Chi Minh City	sputum	Homo sapiens	3	human																					474	474576600	218370228	PRJNA1028637			99.62	1594414	55	lineage2.2.1	Sensitive	['input','tbprofiler','tree','diff']	tuberculosis: unclassified		Mycobacterium tuberculosis
SAMN09725528	SRR7617537	WGS	AGRESEARCH	SRX4482040	Illumina MiSeq	PAIRED	RANDOM PCR	GENOMIC	ILLUMINA	SRS3606390	SRP155672	['SRP155672','SRS3606390','9725528','AgR737','SRR7617537','PRJNA479921','SRX4482040','AgR737_R1.fastq.gz','SAMN09725528','479921']	2014	2018-07-29T22:05:00.000Z			NZL	Oceania	Kowhitirangi		Bos taurus	2	bovine																					93	93605925	58308405	PRJNA479921			99.55	254924	14	La1.8.1	Sensitive	['input','tbprofiler']	tuberculosis: animal-adapted	La1	Mycobacterium bovis
SAMN14481250	SRR11444237	WGS	NOGUCHI MEMORIAL INSTITUTE FOR MEDICAL RESEARCH - UNIVERSITY OF GHANA	SRX8021877	Illumina HiSeq 2500	SINGLE	RANDOM	GENOMIC	ILLUMINA	SRS6394743	SRP254440	['bp0','SRX8021877','SAMN14481250','616081','SRP254440','TBNm 2168','SRR11444237','14481250','G32808.R1.fastq.gz','G32808','SRS6394743','PRJNA616081']	2013	2020-03-29T08:54:00.000Z		5.63 N 0.18 W	GHA	Africa			Homo sapiens	3	human																					378	378836766	177061209	PRJNA616081									tuberculosis: unclassified		Mycobacterium tuberculosis
SAMEA14493231	ERR9806663	WGS	UNIVERSITY OF ANTWERP	ERX9353649	Illumina HiSeq 2500	PAIRED	RANDOM PCR	GENOMIC	ILLUMINA	ERS12121595	ERP134958	['28830613','ena-EXPERIMENT-TAB-31-05-2022-21:20:15:525-1514','PRJEB50385','ena-RUN-TAB-31-05-2022-21:20:15:525-1515','cheddar_cheese','ERP134958','ERX9353649','844747','ERS12121595','ERR9806663','SAMEA14493231']	2013	2022-06-25T18:22:00.000Z			ZAF	Africa		sputum	Homo sapiens	3	human																					628	628711150	325434136	PRJEB50385			91.33	807725	27	lineage4.3.2.1	Sensitive	['tree','diff','tbprofiler','input']	tuberculosis: unclassified		Mycobacterium tuberculosis
SAMEA2710946	ERR718447	WGS	SC	ERX662369	Illumina HiSeq 2000	PAIRED	RANDOM	GENOMIC	ILLUMINA	ERS531903	ERP006738	['PRJEB7056','SC_EXP_14448_7#72','SAMEA2710946','3310339','ERX662369','ERP006738','19468-sc-2107540','The_interaction_between_the_host_and_pathogen_genetics_in_susceptibility_to_pulmonary_tuberculosis-sc-3274','SC_RUN_14448_7#72','272028','ERR718447','ERS531903']	2006	2016-01-11T21:12:00.000Z			THA	Asia																										454	454160600	218676419	PRJEB7056			99.03	1627731	37	lineage1.1.1	Sensitive	['Napier_2020','tree','Menardo_2021','tbprofiler','diff','input']	tuberculosis: human-adapted	L1.1.1	Mycobacterium tuberculosis
SAMEA1103151	ERR2510877	WGS	SAN RAFFAELE SCIENTIFIC INSTITUTE	ERX2530292	Illumina MiniSeq	PAIRED	RANDOM	GENOMIC	ILLUMINA	ERS2395193	ERP107941	['ERR2510877','ERS2395193','10121505','PRJEB25972','experiment.3887','run.3887','493033','ERP107941','sample.3887','SAMEA1103151','project.First_10k_genomes_study_set_3','ERX2530292']		2022-07-14T06:42:00.000Z			ITA	Europe										S	S	R						R		S				S	R	148	148297803	77637859	PRJEB25972	['CRyPTIC_reuse_table','Walker_2022']		99.69	1331696	29	lineage4.3.4.2	MDR-TB	['CRyPTIC_SanRaffaele','input','tbprofiler','Walker_2022','Napier_2020','CRyPTIC_reuse_table','diff','tree']	tuberculosis: human-adapted	L4.3.4.2	Mycobacterium tuberculosis
SAMN21616330	SRR16058077	WGS	PUBLIC HEALTH ONTARIO	SRX12344592	Illumina MiSeq	PAIRED	RANDOM	GENOMIC	ILLUMINA	SRS10316972	SRP338617	['766079','SRP338617','SAMN21616330','PRJNA766079','21616330','SRX12344592','SRR16058077','2013-159_R1.fastq.gz','bp0','2013-159','SRS10316972']	2013	2021-09-24T21:47:00.000Z			CAN	North America	Ontario		Homo sapiens	3	human					S		S					S	S								585	585894356	364857502	PRJNA766079	CRyPTIC_WHO2021_PMC7612554		99.47	1573802	51	lineage3	Sensitive	['Walker_2022','tree','input','tbprofiler','diff']	tuberculosis: unclassified		Mycobacterium tuberculosis
SAMEA6359509	ERR5087520	WGS	WELLCOME SANGER INSTITUTE	ERX4893641	HiSeq X Ten	PAIRED	RANDOM	GENOMIC	ILLUMINA	ERS4125759	ERP021867	['ERR5087520','SC_RUN_33224_3#79','ERP021867','ERX4893641','17353153','PRJEB19799','SC_EXP_33224_3#79','ERS4125759','Exploring_the_richness_of_Mycobacterium_bovis_strain_diversity-sc-4667','480613','SAMEA6359509','a85dd472-1692-11ea-8643-fa163e2f1184']		2021-02-02T02:00:00.000Z			GBR	Europe																										398	398038416	90441413	PRJEB19799			98.87	1596767	38	La1.8.1	Other	['input','tree','bovis_GBR','tbprofiler','diff']	tuberculosis: animal-adapted	La1	Mycobacterium bovis
SAMEA112799962	ERR11049862	WGS	FZB	ERX10496652	NextSeq 500	PAIRED		GENOMIC	ILLUMINA	ERS14807508	ERP010814	['ERP010814','287903','ena-STUDY-FZB-22-06-2015-17:16:39:392-292','PRJEB9680','ena-RUN-TAB-21-03-2023-10:57:59:702-105984','SAMEA112799962','33852018','20007194','ena-EXPERIMENT-TAB-21-03-2023-10:57:59:702-105983','ERS14807508','ERX10496652','ERR11049862']		2023-07-20T22:00:00.000Z																														1901	1901116827	835046421	PRJEB9680			99.5	1619924	49	lineage4.8	Sensitive	['diff','tree','tbprofiler','input']	tuberculosis: unclassified		Mycobacterium tuberculosis
SAMN38210260	SRR26794816	WGS	HMS	SRX22492126	Illumina HiSeq 4000	SINGLE	cDNA	GENOMIC	ILLUMINA	SRS19505241	SRP471323	['SRS19505241','SRX22492126','Peru7032','1039243','bp0','SRR26794816','SRP471323','Peru7032_R1.fastq.gz','SAMN38210260','PRJNA1039243','38210260','7032']	2011	2023-11-11T22:55:00.000Z			PER	South America		sputum	Homo sapiens	3	human																					250	250117500	123445767	PRJNA1039243								standford	tuberculosis: unclassified		Mycobacterium tuberculosis
SAMN13813845	SRR10869289	WGS	UCT	SRX7539020	Illumina HiSeq 2500	PAIRED	RANDOM	GENOMIC	ILLUMINA	SRS5977595	SRP241186	['SRR10869289','bp0','13813845','SAMN13813845','C013_R1_001.fastq.gz','SRX7539020','C013','SRS5977595','130','PRJNA600338','600338','SRP241186']	2019	2020-01-10T13:35:00.000Z		33.9249 S 18.4241 E	ZAF	Africa		sputum	Homo sapiens	3	human																					804	804516222	340639969	PRJNA600338								['Menardo_2021','input']	tuberculosis: human-adapted	L2	Mycobacterium tuberculosis
SAMEA115475113	ERR12861596	WGS	FZB	ERX12234407	NextSeq 2000	PAIRED		GENOMIC	ILLUMINA	ERS18730444	ERP155761	['ERX12234407','ERP155761','58e09715-988e-44b5-93dc-ec559775a03f','22003502','ERR12861596','ena-RUN-TAB-09-04-2024-07:38:17:332-277377','PRJEB70863','1099072','SAMEA115475113','ena-EXPERIMENT-TAB-09-04-2024-07:38:17:331-277376','ERS18730444','42733715']	2020	2024-08-03T22:31:00.000Z			DEU	Europe																										725	725263988	256953823	PRJEB70863									NTM: avium complex		Mycobacterium avium
SAMEA5569692	ERR3287499	WGS	UNIVERSIDAD PERUANA CAYETANO HEREDIA, PERU	ERX3314008	Illumina HiSeq 4000	PAIRED	RANDOM	GENOMIC	ILLUMINA	ERS3371714	ERP114885	['sample.10245','ERS3371714','ERP114885','SAMEA5569692','ERX3314008','11621977','experiment.10245','PRJEB32234','542465','run.10245','ERR3287499','project.Gates_clinical_isolates_Peru']		2021-11-03T09:38:00.000Z			PER	South America						S				R	S	R	S	S				R		S	S	S	S	S	S	622	622819800	249926412	PRJEB32234	['CRyPTIC_reuse_table','Walker_2022']							['Walker_2022','CRyPTIC_UPCH','input','CRyPTIC_reuse_table']	tuberculosis: unclassified		Mycobacterium tuberculosis
SAMN27519797	SRR18714859	WGS	NIH / NIAID	SRX14815234	NextSeq 500	PAIRED	RANDOM	GENOMIC	ILLUMINA	SRS12571771	SRP369525	['SAMN27519797','bp0','PRJNA825524','825524','SRS12571771','SRR18714859','UKR-541_lib41141_nextseq_ny0003_151bp.filtered_2nd.1.fastq.gz','SRX14815234','SRP369525','18801','27519797']	2020	2022-04-11T14:30:00.000Z		51.4982 N 31.2893 E	UKR	Europe	Chernihiv	sputum	Homo sapiens	3	human																					772	772474968	267140404	PRJNA825524			99.61	1719024	57	lineage4.8	Sensitive	['TB_Portals','tree','tbprofiler','input','diff']	tuberculosis: unclassified		Mycobacterium tuberculosis
SAMN41389569	SRR29017114	WGS	FIND, THE FOUNDATION FOR INNOVATIVE NEW DIAGNOSTICS	SRX24543418	Illumina HiSeq 2000	PAIRED	RANDOM	GENOMIC	ILLUMINA	SRS21287943	SRP507535	['1019C8_7CE1A4DB85CF_2005-01588','PRJNA1109295','SAMN41389569','SRX24543418','SRS21287943','41389569','1019C8_7CE1A4DB85CF','TB-IS-1044-2005-01588_S202_R1_001.fastq.gz','SRR29017114','1109295','SRP507535']	2005	2024-05-14T09:34:00.000Z			BGD	Asia			Homo sapiens	3	human																					332	332687428	144489268	PRJNA1109295			99.4	1515343	51	lineage1.2.2.2	MDR-TB	['input','tbprofiler','diff','tree','WHO_mutations_2023']	tuberculosis: unclassified		Mycobacterium tuberculosis
SAMEA7564178	ERR4831862	WGS	OUCRU-HCMC	ERX4701805	Illumina MiSeq	PAIRED	RANDOM	GENOMIC	ILLUMINA	ERS5320809	ERP125021	['773347','experiment.32801','PRJEB41280','sample.32801','ERX4701805','22479743','ERS5320809','ERR4831862','project.CRyPTIC_08_02TB','ERP125021','run.32801','SAMEA7564178']		2021-11-11T12:01:00.000Z			VNM	Asia						S				R	R	R	S	S				R			S	R	S	S	R	324	324064202	202221062	PRJEB41280	['CRyPTIC_reuse_table','Walker_2022']		99.44	1796418	60	lineage2.2.1.1	MDR-TB	['CRyPTIC_OUCRU','Walker_2022','tbprofiler','CRyPTIC_reuse_table','tree','input','diff']	tuberculosis: unclassified		Mycobacterium tuberculosis
SAMEA115743872	ERR13267675	WGS	UNIVERSITY OF OXFORD, NUFFIELD DEPARTMENT OF MEDIC	ERX12638101	NextSeq 500	PAIRED	RANDOM PCR	GENOMIC	ILLUMINA	ERS20253756	ERP161058	['webin-reads-7c0cea54b124','ERX12638101','b28b5ff0-515d-42d2-bc0f-19e45ec26bb9','ERP161058','41869906','SAMEA115743872','1124794','ERR13267675','PRJEB76547','ERS20253756','7c0cea54b124']	2020	2024-08-09T03:29:00.000Z			DEU	Europe																										601	601566957	262312633	PRJEB76547								CRyPTIC_2024	tuberculosis: unclassified		Mycobacterium tuberculosis
SAMEA7548392	ERR4815033	WGS	PUBLIC HEALTH ENGLAND	ERX4684875	Illumina HiSeq 2500	PAIRED	RANDOM	GENOMIC	ILLUMINA	ERS5305045	ERP124941	['PRJEB41201','experiment.17853','ERR4815033','sample.17853','SAMEA7548392','ERS5305045','773303','ERX4684875','22467790','run.17853','ERP124941','project.PHE-TB']		2021-11-10T13:05:00.000Z			GBR	Europe																										350	350496644	172195254	PRJEB41201			99.74	1754962	39	lineage4.8	Sensitive	['diff','tbprofiler','CRyPTIC_PHE','input','tree']	tuberculosis: unclassified		Mycobacterium tuberculosis
SAMN15703203	SRR12395388	WGS	WADSWORTH CENTER	SRX8893509	MinION	SINGLE	RANDOM	GENOMIC	OXFORD_NANOPORE	SRS7152531	SRP276100	['bp0','15703203','SAMN15703203','SRP276100','650381','SRX8893509','A283','IDR1900052689-01-01','PRJNA650381','SRR12395388','SRS7152531','IDR1900052689-01-01.fastq.gz']	2019	2020-08-05T13:33:00.000Z		40.571349 N 74.63753988 W	USA	North America	RARITAN	As reported: SPT	Homo sapiens	3	human																					654	654254408	598033736	PRJNA650381									tuberculosis: unclassified		Mycobacterium tuberculosis
SAMEA112803022	ERR11043311	WGS	FZB	ERX10490102	Illumina MiSeq	PAIRED		GENOMIC	ILLUMINA	ERS14810568	ERP010814	['PRJEB9680','287903','33855077','ena-EXPERIMENT-TAB-21-03-2023-10:23:42:698-77567','ena-RUN-TAB-21-03-2023-10:23:42:698-77568','ERR11043311','SAMEA112803022','11132-13','ERX10490102','ERP010814','ena-STUDY-FZB-22-06-2015-17:16:39:392-292','ERS14810568']		2023-07-20T18:45:00.000Z																														636	636178402	378350565	PRJEB9680								input	tuberculosis: unclassified		Mycobacterium tuberculosis
SAMEA9976281	ERR6865584	WGS	IMPERIAL COLLEGE LONDON	ERX6489012	Illumina HiSeq 2000	PAIRED	RANDOM	GENOMIC	ILLUMINA	ERS7654560	ERP123401	['PRJEB39837','SAMEA9976281','22011082','ERR6865584','CA0184509_raw_wgs_R1R2','ERX6489012','ena-STUDY-IMPERIAL COLLEGE LONDON-12-08-2020-14:44:57:582-2394','ERS7654560','CA0184509','ERP123401','CA0184509_raw_wgs','666870']	2009	2021-11-17T05:55:00.000Z			PER	South America	Lima		Homo sapiens	3	human																					344	344793702	144998487	PRJEB39837			99.58	1658002	56	lineage2.2.1	Other	['standford','input','tbprofiler','tree','diff']	tuberculosis: unclassified		Mycobacterium tuberculosis
SAMEA13293802	ERR9119712	WGS	UNIVERSITY OF OXFORD, NUFFIELD DEPARTMENT OF MEDIC	ERX8662774	Illumina HiSeq 2500	PAIRED	RANDOM	GENOMIC	ILLUMINA	ERS10896729	ERP136047	['ERS10896729','experiment.6199.89c6d520','30299713','ERR9119712','SAMEA13293802','PRJEB51414','project.SeqTreat_SwissTPH1','ERP136047','862825','ERX8662774','run.6199.1.57cbcac5d705733344b46d904355fef3','sample.6199.e6b02282']		2024-08-10T18:09:00.000Z																														655	655078324	335308387	PRJEB51414								CRyPTIC_SeqTreat_SwissTPH	tuberculosis: unclassified		Mycobacterium tuberculosis
SAMN15718547	SRR12380413	WGS	DIVISION OF GENOMIC MEDICINE AND INNOVATION SUPPORT	SRX8879311	NextSeq 500	SINGLE	RANDOM PCR	GENOMIC	ILLUMINA	SRS7139791	SRP275727	['SRX8879311','15718547','SRS7139791','MTBDR181115','SRR12380413','bp0','SRP275727','SAMN15718547','MTBDR181115_S25_good_1.fastq.gz','PRJNA650561','650561']	2019	2020-08-03T22:08:00.000Z		15.87 N 100.99 E	THA	Asia		sputum	Homo sapiens	3	human																					107	107687174	51489744	PRJNA650561									tuberculosis: unclassified		Mycobacterium tuberculosis
SAMEA1119802	ERR2514621	WGS	PHE	ERX2533831	Illumina HiSeq 2500	PAIRED	RANDOM	GENOMIC	ILLUMINA	ERS2399211	ERP107961	['ERX2533831','run.6711','ERR2514621','project.First_10k_genomes_study_set_4','sample.6711','493034','ERS2399211','PRJEB25991','ERP107961','10123748','SAMEA1119802','experiment.6711']		2021-10-23T17:10:00.000Z			GBR	Europe	England									S		S					S	S								522	522518588	259714127	PRJEB25991	Walker_2022		99.56	1833243	64	lineage4.1.2.1	Sensitive	['Napier_2020','Walker_2022','CRyPTIC_PHE','diff','tbprofiler','tree','input']	tuberculosis: human-adapted	L4.1.2.1	Mycobacterium tuberculosis
SAMN41146856	SRR28858552	WGS	WADSWORTH CENTER	SRX24418764	NextSeq 550	PAIRED	RANDOM	GENOMIC	ILLUMINA	SRS21174232	SRP338930	['SAMN41146856','SRP338930','IDR2300009544-01-01','SRS21174232','SRX24418764','41146856','PRJNA766641','766641','IDR2300009544-01-01.R1.fastq.gz','SRR28858552']	2023	2024-05-01T09:20:00.000Z			USA	North America	New York state		Homo sapiens	3	human																					734	734798344	332511631	PRJNA766641			99.78	1581797	54	lineage4.3.4.2	Sensitive	['diff','tbprofiler','tree','input']	tuberculosis: unclassified		Mycobacterium tuberculosis
SAMN15337161	SRR12062526	WGS	FUDAN UNIVERSITY	SRX8590403	Illumina HiSeq 2500	PAIRED	RANDOM PCR	GENOMIC	ILLUMINA	SRS6881553	SRP268168	['640897','SZ_2013_0314','p7-1','SRP268168','SRX8590403','SZ_2013_0314_R1.fastq.gz','PRJNA640897','SRS6881553','bp0','SAMN15337161','15337161','SRR12062526']	2013	2020-06-21T09:30:00.000Z			CHN	Asia	shenzhen	sputum	Homo sapiens	3	human																					948	948939000	378926029	PRJNA640897			99.12	1706029	57	lineage2.2.1	Pre-XDR-TB	['diff','input','tree','tbprofiler']	tuberculosis: unclassified		Mycobacterium tuberculosis
SAMEA13295053	ERR9121791	WGS	UNIVERSITY OF OXFORD, NUFFIELD DEPARTMENT OF MEDIC	ERX8663758	Illumina MiSeq	PAIRED	RANDOM	GENOMIC	ILLUMINA	ERS10897978	ERP136048	['862826','30300687','PRJEB51415','run.1962.1.c671e444a5c783318a09b8a0e0340bac','project.SeqTreat_Valencia1','ERP136048','sample.1962.2bb93277','SAMEA13295053','ERR9121791','ERS10897978','experiment.1962.11bc0410','ERX8663758']		2024-08-07T12:38:00.000Z			ESP	Europe	Valencia																									332	332464036	207784268	PRJEB51415								CRyPTIC_SeqTreat_Valencia	tuberculosis: unclassified		Mycobacterium tuberculosis
SAMEA13299883	ERR9125127	WGS	UNIVERSITY OF OXFORD, NUFFIELD DEPARTMENT OF MEDIC	ERX8668386	Illumina MiSeq	PAIRED	RANDOM	GENOMIC	ILLUMINA	ERS10902701	ERP136068	['SAMEA13299883','ERX8668386','30300946','PRJEB51436','project.SeqTreat_PHO1','862828','ERP136068','run.530.1.2b0cbdf981d39c13cb3a036a73750ca9','sample.530.3485d42a','ERS10902701','ERR9125127','experiment.530.b20b6070']		2024-08-15T02:08:00.000Z			CAN	North America	Ontario																									722	722957067	405327559	PRJEB51436								CRyPTIC_PublicHealthOntario	tuberculosis: unclassified		Mycobacterium tuberculosis
SAMN40466125	SRR28351624	WGS	FIND, THE FOUNDATION FOR INNOVATIVE NEW DIAGNOSTICS	SRX23956874	Illumina HiSeq X	PAIRED	RANDOM	GENOMIC	ILLUMINA	SRS20757217	SRP495384	['SRS20757217','SRP495384','SRX23956874','TB034030161_R1.fastq.gz','SAMN40466125','1087582','WGS-TB034030161','TB034030161','PRJNA1087582','40466125','SRR28351624']	2019-11	2024-03-15T05:41:00.000Z			MDA	Europe		sputum	Homo sapiens	3	human																					1285	1285469040	555310925	PRJNA1087582			99.75	1759708	52	lineage2.2.1	MDR-TB	['tree','input','tbprofiler','diff']	tuberculosis: unclassified		Mycobacterium tuberculosis
SAMEA1119675	ERR2514494	WGS	PHE	ERX2533704	Illumina HiSeq 2500	PAIRED	RANDOM	GENOMIC	ILLUMINA	ERS2399084	ERP107961	['ERP107961','experiment.6544','project.First_10k_genomes_study_set_4','ERR2514494','sample.6544','SAMEA1119675','10123621','493034','ERX2533704','PRJEB25991','ERS2399084','run.6544']		2021-10-23T17:09:00.000Z			GBR	Europe	England									S		S					S	S								385	385223046	192376657	PRJEB25991	Walker_2022		99.19	1787492	52	lineage1.1.2	Sensitive	['diff','input','Napier_2020','tree','tbprofiler','CRyPTIC_PHE','Walker_2022']	tuberculosis: human-adapted	L1.1.2	Mycobacterium tuberculosis
SAMEA5570026	ERR3287832	WGS	UNIVERSIDAD PERUANA CAYETANO HEREDIA, PERU	ERX3314341	Illumina HiSeq 4000	PAIRED	RANDOM	GENOMIC	ILLUMINA	ERS3372047	ERP114885	['11622310','run.11858','PRJEB32234','542465','ERR3287832','ERS3372047','experiment.11858','ERX3314341','sample.11858','SAMEA5570026','ERP114885','project.Gates_clinical_isolates_Peru']		2021-11-03T09:43:00.000Z			PER	South America						S	S			R	S	R	S	S				S	S	S	S	S	S	S	S	562	562569600	233527994	PRJEB32234	['Walker_2022','CRyPTIC_reuse_table']		99.62	1750904	60	lineage4.3.3	HR-TB	['tree','diff','CRyPTIC_reuse_table','Walker_2022','tbprofiler','CRyPTIC_UPCH','input']	tuberculosis: unclassified		Mycobacterium tuberculosis
SAMN42034848	SRR29538970	WGS	NIAID TB PORTALS PROGRAM	SRX25046492	NextSeq 2000	PAIRED	RANDOM	GENOMIC	ILLUMINA	SRS21743639	SRP515897	['42034848','SRP515897','PRJNA1074785','1074785','SAMN42034848','SRR29538970','SRS21743639','SRX25046492','TBPO-3744_lib57349_nextseq_ny0095_151bp.filtered_2_bwa.1.fastq.gz','55805']	2022	2024-06-25T13:32:00.000Z		48.3794 N 31.1656 E	UKR	Europe		sputum	Homo sapiens	3	human																					461	461208658	161388741	PRJNA1074785									tuberculosis: unclassified		Mycobacterium tuberculosis
SAMN18118265	SRR13838006	WGS	UNIVERISTY OF ANTWERP	SRX10216111	Illumina HiSeq 2500	PAIRED		GENOMIC	ILLUMINA	SRS8360864	SRP308980	['ID291204543','SRX10216111','SRS8360864','SRP308980','706121','COV30-FASTA45-MCOV30-CONTPaer-CPER4-SEED291204543','18118265','SRR13838006','SAMN18118265','bp0','PRJNA706121','STUDYCOV30-FASTA45-MCOV30-CONTPaer-CPER4-SEED291204543.R1.fastq.gz']	2021	2021-03-03T03:59:00.000Z						simulated/in silico																								137	137859300	72739738	PRJNA706121								['laboratory_synthetic','denylist','input']	tuberculosis: human-adapted	L4	Mycobacterium tuberculosis	H37Rv
SAMEA1877139	ERR234146	WGS	CSISP	ERX208651	Illumina HiSeq 2000	PAIRED	RANDOM	GENOMIC	ILLUMINA	ERS218197	ERP001731	['ena-EXPERIMENT-CSISP-28-02-2013-15:18:14:161-50','MTBC global diversity','204863','ERX208651','PRJEB3223','ERR234146','2116786','ERS218197','ena-RUN-CSISP-28-02-2013-15:18:14:161-50','ERP001731','SAMEA1877139','L5_349404']		2013-05-02T21:07:00.000Z			SLE	Africa																										700	700326400	455803478	PRJEB3223			98.77	224416	2	lineage5.1	Sensitive	['Napier_2020','Menardo_2018','Brites_2018','input','ref_set_CSISP','Coscolla_2021','tbprofiler']	tuberculosis: human-adapted	L5	Mycobacterium africanum
SAMN20492013																	BRA	South America																																					standford	tuberculosis: unclassified		Mycobacterium tuberculosis
SAMEA113537943	ERR11465827	WGS	FZB	ERX10871984	NextSeq 500	PAIRED		GENOMIC	ILLUMINA	ERS15534364	ERP147571	['979605','ERR11465827','d05d2f15-c027-4055-b906-d9d6d110849e','35506320','ERP147571','SAMEA113537943','BTB-2070','ena-RUN-TAB-22-05-2023-12:53:16:209-7093','ERX10871984','PRJEB62480','ERS15534364','ena-EXPERIMENT-TAB-22-05-2023-12:53:16:209-7092']		2023-09-17T03:10:00.000Z			BWA	Africa																										377	377460287	156989510	PRJEB62480			95.7	1099430	28	lineage4.1.1.3	Sensitive	['input','diff','tbprofiler','Kopanyo']	tuberculosis: unclassified		Mycobacterium tuberculosis
SAMEA8719197	ERR8976074	WGS	CTB/NICD	ERX5544300	Illumina NovaSeq 6000	PAIRED	RANDOM	GENOMIC	ILLUMINA	ERS6403641	ERP128647	['project.Wellcome_clinical_isolates_site10','experiment.29632','ERR8976074','26340165','773351','sample.29632','PRJEB44577','ERX5544300','SAMEA8719197','ERP128647','run.29632.1','ERS6403641']		2022-03-22T07:52:00.000Z			ZAF	Africa						R				R	R	R	R	R				R		S	R	S	R	S	R	691	691457388	231271008	PRJEB44577	CRyPTIC_reuse_table		99.52	1833459	64	lineage2.2.2	Pre-XDR-TB	['tree','CRyPTIC_reuse_table','CRyPTIC_CTB-NICD','tbprofiler','diff','input']	tuberculosis: unclassified		Mycobacterium tuberculosis
SAMEA115750780	ERR13291644	WGS	UNIVERSITY OF OXFORD, NUFFIELD DEPARTMENT OF MEDIC	ERX12662130	Illumina MiSeq	PAIRED	RANDOM PCR	GENOMIC	ILLUMINA	ERS20267067	ERP161058	['ERX12662130','SAMEA115750780','ERR13291644','webin-reads-9e56bb864f62','1124794','b28b5ff0-515d-42d2-bc0f-19e45ec26bb9','ERS20267067','41909726','ERP161058','9e56bb864f62','PRJEB76547']	2020	2024-08-10T16:21:00.000Z			USA	North America																										271	271945876	162097630	PRJEB76547								CRyPTIC_2024	tuberculosis: unclassified		Mycobacterium tuberculosis
SAMEA115749845	ERR13290682	WGS	UNIVERSITY OF OXFORD, NUFFIELD DEPARTMENT OF MEDIC	ERX12661168	Illumina HiSeq 4000	PAIRED	RANDOM PCR	GENOMIC	ILLUMINA	ERS20266132	ERP161058	['PRJEB76547','1124794','ERS20266132','webin-reads-7802bc7c692e','b28b5ff0-515d-42d2-bc0f-19e45ec26bb9','7802bc7c692e','ERX12661168','41908803','SAMEA115749845','ERR13290682','ERP161058']	2018	2024-08-10T09:48:00.000Z			TWN	Asia																										801	801269400	321887187	PRJEB76547								CRyPTIC_2024	tuberculosis: unclassified		Mycobacterium tuberculosis
SAMN05918744	SRR28394042	WGS	FIND, THE FOUNDATION FOR INNOVATIVE NEW DIAGNOSTICS	SRX23998998	Illumina HiSeq 2500	PAIRED	RANDOM	GENOMIC	ILLUMINA	SRS20795568	SRP496567	['5918744','PRJNA343736','SAMN05918744','SRP496567','WGS-Peru4654','99-R396','SRR28394042','SRX23998998','Peru4654_R1.fastq.gz','343736','SRS20795568']	2012	2024-03-20T07:58:00.000Z		12 S 77 W	PER	South America	Lima	As reported: patient	Homo sapiens	3	human																					904	904824250	392795437	PRJNA343736			99.81	1890229	54	lineage4.3.4.2	Pre-XDR-TB	['input','standford','tree','tbprofiler','diff']	tuberculosis: unclassified		Mycobacterium tuberculosis
SAMN31673950	SRR22249381	WGS	INSTITUTE OF CLINICAL PATHOLOGY AND MEDICAL RESEARCH	SRX18226307	NextSeq 500	PAIRED	RANDOM	GENOMIC	ILLUMINA	SRS15722655	SRP407089	['SAMN31673950','899911','bp0','20-002-0381','SRS15722655','PRJNA899911','31673950','20-002-0381_1.fastq.gz','SRP407089','SRR22249381','SRX18226307']	2020	2022-11-09T19:18:00.000Z			AUS	Oceania	NSW		Homo sapiens	3	human																					851	851157799	358594011	PRJNA899911			99.63	1962193	65	lineage4.1.2.1	Sensitive	['tree','tbprofiler','input','diff']	tuberculosis: unclassified		Mycobacterium tuberculosis
SAMN40273173	SRR28239640	WGS	NIH / NIAID	SRX23850681	NextSeq 2000	PAIRED	RANDOM	GENOMIC	ILLUMINA	SRS20670754	SRP493618	['1074779','SRP493618','SRX23850681','56651','SAMN40273173','PRJNA1074779','SRS20670754','TBPO-3532_lib53800_nextseq_ny0071_151bp.filtered_2_bwa.1.fastq.gz','40273173','SRR28239640']	2022	2024-03-06T10:16:00.000Z		41.7151 N 44.8271 E	GEO	Asia	Tbilisi	sputum	Homo sapiens	3	human																					804	804616788	271596168	PRJNA1074779			99.43	1724690	56	lineage4.8	Other	['diff','tree','input','tbprofiler']	tuberculosis: unclassified		Mycobacterium tuberculosis
SAMEA2342325	ERR502293	WGS	SC	ERX467650	Illumina HiSeq 2000	PAIRED	RANDOM	GENOMIC	ILLUMINA	ERS400010	ERP003508	['M05005057-sc-1657816','ERX467650','ERS400010','PRJEB4239','SAMEA2342325','Isoniazid_resistant_TB_outbreak_investigation-sc-2013-07-02T11:32:57Z-2688','ERP003508','SC_EXP_12274_7#54','2776705','230309','ERR502293','SC_RUN_12274_7#54']		2014-06-10T21:15:00.000Z																														334	334543000	132670375	PRJEB4239			99.84	2976047	69	lineage4.6.2.2	HR-TB	['diff','Menardo_2021','input','tbprofiler','tree']	tuberculosis: human-adapted	L4	Mycobacterium tuberculosis
SAMN40465833	SRR28351569	WGS	FIND, THE FOUNDATION FOR INNOVATIVE NEW DIAGNOSTICS	SRX23956929	Illumina HiSeq X	PAIRED	RANDOM	GENOMIC	ILLUMINA	SRS20757273	SRP495384	['SRX23956929','TB034010152','WGS-TB034010152','1087582','SRR28351569','SRS20757273','40465833','SAMN40465833','PRJNA1087582','TB034010152_R1.fastq.gz','SRP495384']	2020-01	2024-03-15T05:41:00.000Z			IND	Asia		sputum	Homo sapiens	3	human																					1534	1534018362	654136681	PRJNA1087582			99.75	1794104	51	lineage2.2.1	Pre-XDR-TB	['tree','input','tbprofiler','diff']	tuberculosis: unclassified		Mycobacterium tuberculosis
SAMEA12855383	ERR11243590	WGS	SWISS TROPICAL AND PUBLIC HEALTH INSTITUTE	ERX10651794	Illumina NovaSeq 6000	PAIRED	RANDOM	GENOMIC	ILLUMINA	ERS10462271	ERP135175	['ena-EXPERIMENT-TAB-17-04-2023-19:50:08:813-5129','ena-RUN-TAB-17-04-2023-19:50:08:813-5130','ERS10462271','ERR11243590','G42700','930268','ERX10651794','PRJEB50582','ERP135175','SAMEA12855383','8cc6b8bd-130a-4c76-a0b2-3197bafe5cc6','34308949']		2023-07-27T08:47:00.000Z			GEO	Asia		sputum																								322	322020630	108250060	PRJEB50582			98.02	1807908	21	lineage4.8	Other	['tree','input','diff','tbprofiler']	tuberculosis: unclassified		Mycobacterium tuberculosis
SAMEA1929821	ERR387057	WGS	SC	ERX359287	Illumina HiSeq 2000	PAIRED	RANDOM	GENOMIC	ILLUMINA	ERS330014	ERP000276	['PRJEB2221','S00019905-sc-2013-07-25T14:42:52Z-1672153','ERS330014','ERX359287','2461539','SAMEA1929821','Mycobacterium tuberculosis pilot-sc-2010-07-26','ERR387057','SC_EXP_10900_3#90','203976','SC_RUN_10900_3#90','ERP000276']		2014-03-10T19:23:00.000Z																														376	376973000	201906189	PRJEB2221			99.37	1823740	39	lineage3.1.1	Sensitive	['input','diff','tbprofiler','tree']	tuberculosis: unclassified		Mycobacterium tuberculosis
SAMEA8718653	ERR8975525	WGS	CTB/NICD	ERX5543757	Illumina HiSeq 4000	PAIRED	RANDOM	GENOMIC	ILLUMINA	ERS6403098	ERP128647	['ERS6403098','ERX5543757','26339622','773351','experiment.15356','ERR8975525','ERP128647','SAMEA8718653','sample.15356','project.Wellcome_clinical_isolates_site10','PRJEB44577','run.15356.1']		2022-03-15T07:28:00.000Z			ZAF	Africa						S				S	S	S	S	S				S		S	S	S	S	S	S	441	441502800	188859659	PRJEB44577	CRyPTIC_reuse_table		99.83	1793699	62	lineage4.3.4.2	Sensitive	['tree','diff','CRyPTIC_CTB-NICD','tbprofiler','input','CRyPTIC_reuse_table']	tuberculosis: unclassified		Mycobacterium tuberculosis
SAMN08913248	SRR6982160	WGS	SAN RAFFAELE	SRX3922271	Illumina MiSeq	PAIRED	RANDOM	GENOMIC	ILLUMINA	SRS3156889	SRP128089	['8913248','SRS3156889','428596','SAMN08913248','SRX3922271','SRR6982160','SRP128089','bp0','PRJNA428596','TRL0080882','TRL0080882_WGS','TRL0080882_S14.gatk.bam']		2018-04-12T16:37:00.000Z							Homo sapiens	3	human																					170	170975199	112496059	PRJNA428596								input	tuberculosis: unclassified		Mycobacterium tuberculosis
SAMEA113538403	ERR11466348	WGS	FZB	ERX10872505	NextSeq 500	PAIRED		GENOMIC	ILLUMINA	ERS15534824	ERP147571	['ena-RUN-TAB-22-05-2023-12:53:16:419-8135','ena-EXPERIMENT-TAB-22-05-2023-12:53:16:419-8134','ERS15534824','ERR11466348','SAMEA113538403','PRJEB62480','BTB-692','ERX10872505','979605','35506780','ERP147571','d05d2f15-c027-4055-b906-d9d6d110849e']		2023-09-17T03:15:00.000Z			BWA	Africa																										635	635201967	283778430	PRJEB62480			99.06	1493134	39	lineage4.3.4.2.1	Sensitive	['input','tbprofiler','diff','Kopanyo','tree']	tuberculosis: unclassified		Mycobacterium tuberculosis
SAMN41725905	SRR29356804	WGS	FIND, THE FOUNDATION FOR INNOVATIVE NEW DIAGNOSTICS	SRX24871537	Illumina HiSeq 2000	PAIRED	RANDOM	GENOMIC	ILLUMINA	SRS21581009	SRP513120	['SRP513120','Isolate_158_R1.fq.gz','Isolate_158','41725905','SRX24871537','SAMN41725905','1119380','SRR29356804','PRJNA1119380','SRS21581009']	2019	2024-06-11T08:22:00.000Z			ISR	Asia		sputum	Homo sapiens	3	human																					614	614585663	160227780	PRJNA1119380									tuberculosis: unclassified		Mycobacterium tuberculosis
SAMEA8616225	ERR5979686	WGS	FZB	ERX5619472	NextSeq 500	PAIRED		GENOMIC	ILLUMINA	ERS6300832	ERP128579	['ena-STUDY-FZB-25-04-2021-08:07:37:001-1206','PRJEB44524','ERP128579','LBA-135','ena-EXPERIMENT-FZB-27-05-2021-16:09:55:562-146','20609581','ena-RUN-FZB-27-05-2021-16:09:55:562-146','ERS6300832','ERR5979686','SAMEA8616225','751334','ERX5619472']		2021-09-24T23:26:00.000Z																														819	819666746	353191724	PRJEB44524			99.91	1699249	56	lineage4.9	Other	['diff','input','tbprofiler','tree']	MTBC		Mycobacterium tuberculosis complex sp.
SAMEA11934151	ERR7737689	WGS	INSTITUTE OF TROPICAL MEDICINE ANTWERP	ERX7305971	Illumina HiSeq 2500	PAIRED	RANDOM	GENOMIC	ILLUMINA	ERS9581310	ERP133916	['ERP133916','ena-EXPERIMENT-TAB-16-12-2021-11:32:26:239-18802','ena-RUN-TAB-16-12-2021-11:32:26:239-18803','ITM2014-01334','6c4e9598-cb36-4fad-abc8-a686b6ac3705','ERS9581310','ERX7305971','SAMEA11934151','794693','PRJEB49409','ERR7737689','24684439']	2014	2022-07-14T20:43:00.000Z			ETH	Africa		sputum	Homo sapiens	3	human																					441	441903614	198884397	PRJEB49409								input	tuberculosis: unclassified		Mycobacterium tuberculosis
SAMEA115747810	ERR13289344	WGS	UNIVERSITY OF OXFORD, NUFFIELD DEPARTMENT OF MEDIC	ERX12659770	Illumina NovaSeq 6000	PAIRED	RANDOM PCR	GENOMIC	ILLUMINA	ERS20257694	ERP161058	['webin-reads-13bb7dac52bc','ERX12659770','ERP161058','b28b5ff0-515d-42d2-bc0f-19e45ec26bb9','41891284','13bb7dac52bc','1124794','SAMEA115747810','ERS20257694','PRJEB76547','ERR13289344']	2022	2024-08-10T13:46:00.000Z			ZAF	Africa																										645	645198236	211972821	PRJEB76547								CRyPTIC_2024	tuberculosis: unclassified		Mycobacterium tuberculosis
SAMN14344529	SRR11564776	AMPLICON	RUTGERS UNIVERSITY NEWARK	SRX8134019	Illumina MiSeq	PAIRED	PCR	GENOMIC	ILLUMINA	SRS6497458	SRP256991	['SRS6497458','SAMN14344529','SRP256991','2492-DA-1337_S91_L001_R1_001.fastq','14344529','SRR11564776','608715','SRX8134019','PRJNA608715','2492-DA-1337']		2020-04-17T19:29:00.000Z			KEN	Africa		sputum	Homo sapiens	3	human																					17	17093502	10398408	PRJNA608715									tuberculosis: unclassified		Mycobacterium tuberculosis
SAMEA110040906	ERR9786929	WGS	INSTITUTE OF TROPICAL MEDICINE	ERX9334205	Illumina HiSeq 2500	PAIRED	RANDOM	GENOMIC	ILLUMINA	ERS12087694	ERP137916	['SAMEA110040906','ERR9786929','ECF-14-S173','ena-RUN-TAB-27-05-2022-13:53:26:531-12519','844815','ERS12087694','0efe4541-10cd-4d79-a29f-96d29eadb5f3','PRJEB53138','ena-EXPERIMENT-TAB-27-05-2022-13:53:26:531-12518','ERX9334205','29004131','ERP137916']	2014	2022-06-25T18:18:00.000Z			GMB	Africa		sputum	Homo sapiens	3	human																					804	804966675	484569931	PRJEB53138			99.52	1864593	95	lineage4.7	Sensitive	['tbprofiler','input','WGS_2011-2014_GMB','diff','tree']	tuberculosis: unclassified		Mycobacterium tuberculosis
SAMEA787741	ERR038738	WGS	SC	ERX015934	Illumina HiSeq 2000	PAIRED	RANDOM	GENOMIC	ILLUMINA	ERS023468	ERP000520	['672942','SC_RUN_6180_1#3','PRJEB2424','ERP000520','ERR038738','ERS023468','Evolution_of_drug_resistance_in_Mycobacterium_tuberculosis-sc-2011-02-15','19744-sc-2011-02-15-1079093','SAMEA787741','SC_EXP_6180_1#3','ERX015934','204196']	2004	2014-09-01T08:30:00.000Z			UGA	Africa	Kampala	sputum	Homo sapiens	3	human																					1966	1966582050	1017643198	PRJEB2424			99.55	1454428	25	lineage4.6.1.1	RR-TB	['tree','diff','Stucki_2016','Nimmo_2024','input','Napier_2020','Menardo_2018','Menardo_2021','tbprofiler']	tuberculosis: human-adapted	L4.6.1.1	Mycobacterium tuberculosis
SAMN05916349	SRR28393581	WGS	FIND, THE FOUNDATION FOR INNOVATIVE NEW DIAGNOSTICS	SRX23998427	Illumina HiSeq 2500	PAIRED	RANDOM	GENOMIC	ILLUMINA	SRS20794995	SRP496567	['343736','SRS20794995','WGS-Peru5029','99-10364','PRJNA343736','SRX23998427','SRR28393581','SAMN05916349','SRP496567','5916349','Peru5029_R1.fastq.gz']	2012	2024-03-20T07:43:00.000Z		12 S 77 W	PER	South America	Lima	As reported: patient	Homo sapiens	3	human																					528	528424500	240380681	PRJNA343736			99.81	1864440	53	lineage4.3.4.2	MDR-TB	['tbprofiler','tree','standford','diff','input']	tuberculosis: unclassified		Mycobacterium tuberculosis
SAMN31673591	SRR22250125	WGS	INSTITUTE OF CLINICAL PATHOLOGY AND MEDICAL RESEARCH	SRX18226793	NextSeq 500	PAIRED	RANDOM	GENOMIC	ILLUMINA	SRS15723141	SRP407089	['SRX18226793','SRS15723141','bp0','19-1773-0206R','899911','SRP407089','31673591','SRR22250125','PRJNA899911','19-1773-0206R_1.fastq.gz','SAMN31673591']	2019	2022-11-09T19:19:00.000Z			AUS	Oceania	NSW		Homo sapiens	3	human																					504	504090218	206978783	PRJNA899911			99.14	1846851	57	lineage1.1.2	Sensitive	['diff','input','tree','tbprofiler']	tuberculosis: unclassified		Mycobacterium tuberculosis
SAMN31031085	SRR21733198	WGS	MDUPHL	SRX17729032	NextSeq 500	PAIRED	RANDOM	GENOMIC	ILLUMINA	SRS15258491	SRP399923	['SRP399923','857537','AUSMDU00030971','PRJNA857537','SRS15258491','SAMN31031085','SRR21733198','AUSMDU00030971_S31_R1_001.fastq.gz','31031085','SRX17729032']	2017	2022-09-28T00:56:00.000Z			AUS	Oceania	Victoria		Homo sapiens	3	human																					696	696552241	300890161	PRJNA857537			99.43	1680313	58	lineage3	Sensitive	['diff','input','tree','tbprofiler']	tuberculosis: unclassified		Mycobacterium tuberculosis
SAMN15854073	SRR12476286	AMPLICON	IRCCS SAN RAFFAELE SCIENTIFIC INSTITUTE	SRX8970354	Illumina MiniSeq	PAIRED	PCR	GENOMIC	ILLUMINA	SRS7226028	SRP278074	['SRR12476286','Culture_276','162_R1.fastq.gz','SRS7226028','15854073','PRJNA657967','162','SRX8970354','SRP278074','SAMN15854073','657967']		2020-08-19T11:10:00.000Z			ERI	Africa		sputum	Homo sapiens	3	human																					132	132369307	53589404	PRJNA657967									tuberculosis: unclassified		Mycobacterium tuberculosis
SAMN18118046	SRR13837653	WGS	UNIVERISTY OF ANTWERP	SRX10215868	Illumina HiSeq 2500	PAIRED		GENOMIC	ILLUMINA	SRS8360632	SRP308980	['SRX10215868','COV10-FASTA31-MCOV10-CONTHsap-CPER2-SEED53509630','SRR13837653','PRJNA706121','18118046','SRS8360632','SRP308980','ID53509630','bp0','STUDYCOV10-FASTA31-MCOV10-CONTHsap-CPER2-SEED53509630.R1.fastq.gz','SAMN18118046','706121']	2021	2021-03-03T03:51:00.000Z						simulated/in silico																								45	45015300	23739413	PRJNA706121								['denylist','input','laboratory_synthetic']	tuberculosis: human-adapted	L4	Mycobacterium tuberculosis	H37Rv
SAMEA9581574	ERR6397218	WGS	NORWEGIAN INSTITUTE OF PUBLIC HEALTH	ERX6025270	NextSeq 500	PAIRED	RANDOM	GENOMIC	ILLUMINA	ERS7304291	ERP130987	['ERS7304291','SAMEA9581574','ena-RUN-NORWEGIAN INSTITUTE OF PUBLIC HEALTH-02-08-2021-14:30:27:257-73','ena-EXPERIMENT-NORWEGIAN INSTITUTE OF PUBLIC HEALTH-02-08-2021-14:30:27:257-73','73_Tigray_TB','764147','ERR6397218','ERP130987','ERX6025270','26fc6a45-0ae1-47cf-9669-385a3f2b131a','PRJEB46761','21732147']	2018	2021-10-12T06:50:00.000Z			ETH	Africa		sputum	Homo sapiens	3	human																					462	462911582	172963006	PRJEB46761			99.41	1826868	31	lineage3	Sensitive	['tbprofiler','tree','input','diff']	tuberculosis: unclassified		Mycobacterium tuberculosis
SAMEA2533465	['ERR550783','ERR550782']	WGS		['ERX509851','ERX509852']	Illumina MiSeq	PAIRED		GENOMIC	ILLUMINA	ERS456867		['ERS456867','ERR550782','ERX509852','269937','10107-01_lib47_miseq_q010_151bp','SAMEA2533465','10107-01_lib47_miseq_r0036_251bp','10107-01','3301152','PRJEB7281','ERX509851','ERP006989','ERR550783','ena-STUDY-FZB-16-09-2014-15:19:15:484-117']	2001				TKM	Asia																										625	625201918	386397800	PRJEB7281			99.47	2218868	89	lineage2.2.1	HR-TB	['diff','Napier_2020','input','Menardo_2018','tbprofiler','tree','Nimmo_2024']	tuberculosis: human-adapted	L2.2.1	Mycobacterium tuberculosis
SAMEA3374880	ERR1023440	WGS	THE WELLCOME TRUST SANGER INSTITUTE	ERX1102312	Illumina HiSeq 2000	PAIRED	RANDOM	GENOMIC	ILLUMINA	ERS716801	ERP004677	['247745','Mycobacterium_tuberculosis__HICF__sequencing-sc-2926','4106640','SC_EXP_16852_5#67','SAMEA3374880','ERP004677','PRJEB5280','SC_RUN_16852_5#67','ERR1023440','TRL0001074-sc-2292183','ERS716801','ERX1102312']		2016-03-05T13:59:00.000Z			PER	South America																										647	647798000	103752120	PRJEB5280			99.51	1825725	52	lineage4.1.2	Sensitive	['standford','input','Napier_2020','tbprofiler','diff','tree']	tuberculosis: human-adapted	L4.1.2	Mycobacterium tuberculosis
SAMN09090509	SRR7131285	WGS	SAN RAFFAELE	SRX4052272	Illumina MiniSeq	PAIRED	RANDOM	GENOMIC	ILLUMINA	SRS3269306	SRP135980	['9090509','SRX4052272','SRR7131285','SRP135980','MGIT223_S17_L001_201017_R1.fastq.gz','PRJNA438921','MGIT223_WGS','SAMN09090509','MGIT223','SRS3269306','438921','bp0']		2018-05-08T09:39:00.000Z			ITA	Europe			Homo sapiens	3	human																					422	422600617	159109816	PRJNA438921			99.91	1874704	62	lineage3	Sensitive	['diff','input','tree','tbprofiler']	tuberculosis: unclassified		Mycobacterium tuberculosis
SAMN30158248	SRR20969609	WGS	CENTRE FOR TUBERCULOSIS CONTROL OF GUANGDONG PROVINCE	SRX16987111	Illumina NovaSeq 6000	PAIRED	RANDOM	GENOMIC	ILLUMINA	SRS14572875	SRP390552	['gdtb_12','30158248','SRR20969609','SRX16987111','SRS14572875','bp0','SRP390552','SAMN30158248','866200','72','72.realigned.bam','PRJNA866200']	2018	2022-08-08T18:38:00.000Z		23.08 N 113.14 E	CHN	Asia	Guangdong	sputum	Homo sapiens	3	human																					1794	1794674135	161336445	PRJNA866200			99.7	1888253	65	lineage4.4.1.1	Other	['tree','diff','input','tbprofiler']	tuberculosis: unclassified		Mycobacterium tuberculosis
SAMN14928854	['SRR11839052','SRR11839067']	WGS		['SRX8389411','SRX8389396']	Illumina MiSeq	PAIRED	PCR	GENOMIC	ILLUMINA	SRS6702821		['SRR11839067','BWK6V_JD-212','14928854','SRS6702821','SRX8389411','SRX8389396','BWK6V_JD-212_S11_L001_R1_001.fastq.gz','SAMN14928854','BN8JF_JD-172','SRR11839052','PRJNA632696','BN8JF_JD-172_S2_L001_R1_001.fastq.gz','SRP263341','632696','MAP-172']					AUS	Oceania		feces																								1524	1524691856	931165422	PRJNA632696									NTM: avium complex		Mycobacterium avium subsp. paratuberculosis
SAMEA7527872	ERR4799286	WGS	FOUNDATION FOR MEDICAL RESEARCH INDIA	ERX4668703	NextSeq 500	PAIRED	RANDOM	GENOMIC	ILLUMINA	ERS5284343	ERP124850	['773292','PRJEB41116','ERS5284343','SAMEA7527872','project.Mumbai','22461417','ERR4799286','ERP124850','experiment.27751','ERX4668703','run.27751','sample.27751']		2021-11-10T01:49:00.000Z			IND	Asia	Mumbai						S						S	S										S		562	562060958	257840448	PRJEB41116	Walker_2022		99.56	1575558	51	lineage4.8	Pre-XDR-TB	['diff','tbprofiler','CRyPTIC_IND','tree','input','Walker_2022']	tuberculosis: unclassified		Mycobacterium tuberculosis
SAMEA1570969	ERR192092	WGS	SC	ERX166781	Illumina HiSeq 2000	PAIRED	RANDOM	GENOMIC	ILLUMINA	ERS143022	ERP001469	['ERS143022','SC_RUN_8290_2#58','Genomic_diversity_in_Mycobacterium_bovis_associated_with_cows_and_badgers-sc-2012-05-30T14:56:05Z-2232','ERX166781','1802728','ERR192092','ERP001469','SC_EXP_8290_2#58','S59-sc-2012-05-30T15:01:31Z-1429952','SAMEA1570969','PRJEB3056','204598']		2012-12-10T05:10:00.000Z																														362	362334400	166222877	PRJEB3056			99.41	1839419	42	La1.8.1	Other	['tree','tbprofiler','diff','input']	tuberculosis: animal-adapted	La1	Mycobacterium bovis
SAMEA3671453	ERR1193745	WGS	UNIVERSITY OF BASEL	ERX1267058	Illumina HiSeq 2500	PAIRED	RANDOM	GENOMIC	ILLUMINA	ERS978602	ERP012852	['ERR1193745','ena-EXPERIMENT-UNIVERSITY OF BASEL-16-12-2015-16:26:05:045-86','G01712','343620','ena-STUDY-UNIVERSITY OF BASEL-19-10-2015-17:08:25:268-8','ERX1267058','SAMEA3671453','5807050','ERP012852','ena-RUN-UNIVERSITY OF BASEL-16-12-2015-16:26:05:045-86','PRJEB11460','ERS978602']		2016-09-29T13:58:00.000Z																														398	398061000	247701449	PRJEB11460			99.71	1760263	41	lineage4.3.4.2.1	Sensitive	['tree','diff','Stucki_2016','input','Napier_2020','tbprofiler']	tuberculosis: human-adapted	L4.3.4.2.1	Mycobacterium tuberculosis
SAMN02443864	SRR1055133	Tn-Seq	BI	SRX396163	Illumina HiSeq 2000	PAIRED	RANDOM	GENOMIC	ILLUMINA	SRS517204	SRP001860	['SAMN02443864','SRX396163','2443864','232329.WR39254.Solexa-194959.C2LY6ACXX131123.P','SRS517204','TRaCS_for_M_tuberculosis','CS_TraCS222','63503','C2LY6ACXX131123.6.revcomp_of_tagged_949.bam','PRJNA63503','SRP001860','SRR1055133']	2013-10	2013-12-19T01:33:00.000Z			USA	North America	MA	As reported: spleen	Mus musculus	2	mouse																					4208	4208402956	2484773267	PRJNA63503									tuberculosis: human-adapted	L4	Mycobacterium tuberculosis	H37Rv
SAMEA115747801	ERR13289335	WGS	UNIVERSITY OF OXFORD, NUFFIELD DEPARTMENT OF MEDIC	ERX12659761	Illumina NovaSeq 6000	PAIRED	RANDOM PCR	GENOMIC	ILLUMINA	ERS20257685	ERP161058	['ERX12659761','ERP161058','ERR13289335','PRJEB76547','1124794','webin-reads-6bb684c50d3a','b28b5ff0-515d-42d2-bc0f-19e45ec26bb9','SAMEA115747801','41891275','ERS20257685','6bb684c50d3a']	2022	2024-08-24T02:05:00.000Z			ZAF	Africa																										706	706043384	226614170	PRJEB76547								CRyPTIC_2024	tuberculosis: unclassified		Mycobacterium tuberculosis
SAMEA1903104	['ERR279566','ERR495097']	WGS		['ERX252899','ERX460513']	Illumina HiSeq 2000	PAIRED	RANDOM	GENOMIC	ILLUMINA	ERS199967		['SC_RUN_9471_6#4','205725','ERX252899','2181106','ERX460513','SC_EXP_12162_4#4','SAMEA1903104','ERR279566','PRJEB1366','SC_RUN_12162_4#4','IDM100-sc-2012-12-19T14:16:39Z-1524461','ERR495097','SC_EXP_9471_6#4','ERS199967','ERP002179','Effect_of_HIV_co_infection_on_the_population_genomics_of_Mycobacterium_tuberculosis_in_Sub_Saharan_Africa-sc-2013-01-29T14:57:52Z-2469']																																740	740910800	332930893	PRJEB1366			99.48	4633582	106	lineage4.1.1	Sensitive	['diff','tbprofiler','input','tree']	tuberculosis: unclassified		Mycobacterium tuberculosis
SAMN41421755	SRR29055934	WGS	FIND, THE FOUNDATION FOR INNOVATIVE NEW DIAGNOSTICS	SRX24580485	Illumina HiSeq 2000	PAIRED	RANDOM	GENOMIC	ILLUMINA	SRS21320401	SRP507535	['41421755','1109295','SRP507535','SAMN41421755','PRJNA1109295','SRS21320401','6D70CB_9F37E608BD74_TMS-737','SRX24580485','TB-CPath-Joconiah-IS-1038-TMS-737_S151_R1_001.fastq.gz','SRR29055934','6D70CB_9F37E608BD74']		2024-05-16T12:00:00.000Z							Homo sapiens	3	human																					308	308385488	132234074	PRJNA1109295								WHO_mutations_2023	tuberculosis: unclassified		Mycobacterium tuberculosis
SAMEA112806973	ERR11050889	WGS	FZB	ERX10497680	NextSeq 2000	PAIRED		GENOMIC	ILLUMINA	ERS14814519	ERP010814	['287903','PRJEB9680','ERP010814','ERR11050889','21005596','ena-EXPERIMENT-TAB-21-03-2023-10:58:00:118-108037','33856883','ena-RUN-TAB-21-03-2023-10:58:00:118-108038','ERX10497680','SAMEA112806973','ena-STUDY-FZB-22-06-2015-17:16:39:392-292','ERS14814519']		2023-07-20T23:21:00.000Z																														543	543721756	185713550	PRJEB9680			99.28	1752836	56	lineage4.1.1.1	HR-TB	['input','tbprofiler','diff','tree']	tuberculosis: unclassified		Mycobacterium tuberculosis
SAMEA115747772	ERR13289306	WGS	UNIVERSITY OF OXFORD, NUFFIELD DEPARTMENT OF MEDIC	ERX12659732	Illumina NovaSeq 6000	PAIRED	RANDOM PCR	GENOMIC	ILLUMINA	ERS20257656	ERP161058	['a2886c4937b1','SAMEA115747772','ERR13289306','PRJEB76547','ERX12659732','1124794','ERS20257656','b28b5ff0-515d-42d2-bc0f-19e45ec26bb9','41891246','webin-reads-a2886c4937b1','ERP161058']	2022	2024-08-10T13:57:00.000Z			ZAF	Africa																										883	883454492	280524614	PRJEB76547								CRyPTIC_2024	tuberculosis: unclassified		Mycobacterium tuberculosis
SAMEA8719042	ERR8975918	WGS	CTB/NICD	ERX5544146	Illumina NovaSeq 6000	PAIRED	RANDOM	GENOMIC	ILLUMINA	ERS6403487	ERP128647	['sample.29478','773351','project.Wellcome_clinical_isolates_site10','experiment.29478','SAMEA8719042','ERP128647','26340011','ERR8975918','run.29478.1','ERX5544146','PRJEB44577','ERS6403487']		2022-03-15T07:48:00.000Z			ZAF	Africa						R				R	R	R	R	R				R		S	R	S	R	S	R	1283	1283043376	409402220	PRJEB44577	CRyPTIC_reuse_table		99.55	1859888	68	lineage2.2.2	Pre-XDR-TB	['input','CRyPTIC_CTB-NICD','tbprofiler','CRyPTIC_reuse_table','tree','diff']	tuberculosis: unclassified		Mycobacterium tuberculosis
SAMN06092225	SRR5067668	WGS	UNIVERSITY OF MELBOURNE	SRX2387966	Illumina HiSeq 2500	PAIRED	RANDOM	GENOMIC	ILLUMINA	SRS1829909	SRP094134	['SRR5067668','PRJNA355614','355614','HCMC0528','SRP094134','SAMN06092225','6092225','02MTB1484_S28_L002_2.fastq.gz','SRS1829909','bp0','SRX2387966']	2010-08	2016-12-01T21:13:00.000Z		10.82 N 106.63 E	VNM	Asia	Ho Chi Minh City	sputum	Homo sapiens	3	human																					456	456383164	222776027	PRJNA355614			99.29	1387199	47	lineage1.1.1.1	Other	['tbprofiler','Napier_2020','tree','Menardo_2021','diff','input']	tuberculosis: human-adapted	L1.1.1.1	Mycobacterium tuberculosis
SAMEA9070060	ERR6362342	WGS	Swiss-TPH	ERX5627269	Illumina HiSeq 2500	SINGLE	RANDOM	GENOMIC	ILLUMINA	ERS6798368	ERP129488	['PRJEB45389','737713','G33251_1','20453289','SAMEA9070060','WGS RR-TB Khayelitsha','ERS6798368','ERX5627269','ERP129488','ERR6362342']		2021-10-13T18:40:00.000Z			ZAF	Africa																										372	372657375	209991087	PRJEB45389								R-RR_HIVcoinf_ZAF	tuberculosis: unclassified		Mycobacterium tuberculosis
SAMN15403939	SRR12399134	AMPLICON	GENOSCREEN	SRX8897154	NextSeq 500	PAIRED	PCR	GENOMIC	ILLUMINA	SRS7155927	SRP276358	['2016-00378_S307_R1_001.fastq.gz','2016-00378','SAMN15403939','SRX8897154','SRP276358','PRJNA643157','15403939','SRR12399134','DRC_Deeplex301','SRS7155927','bp0','643157']	2016	2020-08-06T09:55:00.000Z			COD	Africa		sputum	Homo sapiens	3	human																					139	139300265	63813119	PRJNA643157									tuberculosis: unclassified		Mycobacterium tuberculosis
SAMN17019806	SRR13232771	WGS	NIH / NIAID	SRX9664566	Illumina MiSeq	PAIRED	RANDOM	GENOMIC	ILLUMINA	SRS7863059	SRP297425	['SRP297425','683067','SRX9664566','bp0','SAMN17019806','SRS7863059','17019806','8684','PRJNA683067','SRR13232771','TBPO-263_lib29446_nextseq_n0258_151bp_R1.fastq.gz']	2018-07	2020-12-09T13:47:00.000Z		53.9006 N 27.5590 E	BLR	Europe	Minsk	sputum	Homo sapiens	3	human																					781	781819948	327942050	PRJNA683067			99.73	1644990	56	lineage4.3.3	Pre-XDR-TB	['diff','tbprofiler','tree','input']	tuberculosis: unclassified		Mycobacterium tuberculosis
SAMEA112804854	ERR11081027	WGS	FZB	ERX10528396	NextSeq 500	PAIRED		GENOMIC	ILLUMINA	ERS14812400	ERP010814	['287903','SAMEA112804854','3571-15','ERR11081027','ERP010814','ena-RUN-TAB-22-03-2023-09:21:25:304-112153','ERS14812400','PRJEB9680','ERX10528396','ena-STUDY-FZB-22-06-2015-17:16:39:392-292','ena-EXPERIMENT-TAB-22-03-2023-09:21:25:304-112152','33892951']		2023-07-21T04:04:00.000Z																														923	923818359	392047205	PRJEB9680			99.51	1686224	57	lineage4.1.2.1	Sensitive	['tbprofiler','diff','input','tree']	tuberculosis: unclassified		Mycobacterium tuberculosis
SAMN14481406	SRR11444063	WGS	NOGUCHI MEMORIAL INSTITUTE FOR MEDICAL RESEARCH - UNIVERSITY OF GHANA	SRX8022051	Illumina HiSeq 2500	SINGLE	RANDOM	GENOMIC	ILLUMINA	SRS6394917	SRP254440	['SRS6394917','SRX8022051','G26772.R1.fastq.gz','SRR11444063','SAMN14481406','G26772','616081','PRJNA616081','14481406','bp0','TBNm 3616','SRP254440']	2015	2020-03-29T09:24:00.000Z		10.52 N 0.36 W	GHA	Africa			Homo sapiens	3	human																					412	412769070	195912707	PRJNA616081									tuberculosis: unclassified		Mycobacterium tuberculosis
SAMEA1688590	ERR216962	WGS	SC	ERX191627	Illumina HiSeq 2000	PAIRED	RANDOM	GENOMIC	ILLUMINA	ERS156700	ERP001072	['ERR216962','SAMEA1688590','104400033-sc-2012-07-19T15:37:36Z-1451549','Karonga_Prevention_Study__KPS____whole_genome_sequencing_in_a_whole_population-sc-2011-12-13T10:33:26Z-2066','1884450','ERX191627','204548','SC_RUN_8668_1#64','PRJEB2794','ERP001072','ERS156700','SC_EXP_8668_1#64','Karonga_Prevention_Study__KPS____whole_genome_sequ']	2010	2013-01-23T14:26:00.000Z			MWI	Africa	Karonga	sputum	Homo sapiens	3	human																					199	199080400	89924316	PRJEB2794			96.96	1665984	31	lineage2.2.1	Sensitive	['Karonga_Prevention_Study','Menardo_2021','input','Menardo_2018','tbprofiler','Napier_2020','tree','diff']	tuberculosis: human-adapted	L2.2.1	Mycobacterium tuberculosis
SAMEA7562589	ERR4830150	WGS	IML GAUTING	ERX4700134	NextSeq 500	PAIRED	RANDOM	GENOMIC	ILLUMINA	ERS5319223	ERP124987	['773313','ERR4830150','experiment.15608','ERX4700134','project.Cryptic_2018_2nd','SAMEA7562589','PRJEB41246','ERP124987','ERS5319223','run.15608','sample.15608','22478157']	2018	2021-11-11T09:04:00.000Z										S				S	S	S	S	S				S		S	S	S	S	S	S	848	848129951	368547755	PRJEB41246	CRyPTIC_reuse_table		99.51	1654565	55	lineage4.1	Sensitive	['CRyPTIC_reuse_table','tbprofiler','diff','input','tree','CRyPTIC_Gauting']	tuberculosis: unclassified		Mycobacterium tuberculosis
SAMN09867683	SRR11342677	WGS	UNIVERSITY COLLEGE LONDON	SRX7945628	Illumina MiSeq	PAIRED	RANDOM	GENOMIC	ILLUMINA	SRS3696228	SRP158465	['SRX7945628','WH036ES_M','486713','SRP158465','9867683','WH036_M_R1.fastq.gz','WH036_M','SRS3696228','SAMN09867683','SRR11342677','PRJNA486713']	2016	2020-03-18T13:27:00.000Z		51.57 N 0.14 W	GBR	Europe	London	sputum	Homo sapiens	3	human																					950	950926934	434488586	PRJNA486713			99.67	1705749	56	lineage4.6.2.2	HR-TB	['tbprofiler','tree','input','intrapatient_cultured_vs_raw','diff']	tuberculosis: unclassified		Mycobacterium tuberculosis
SAMEA8893114	ERR5979499	WGS	FZB	ERX5619285	NextSeq 500	PAIRED		GENOMIC	ILLUMINA	ERS6576026	ERP126483	['ERR5979499','SAMEA8893114','18004530','ena-EXPERIMENT-FZB-27-05-2021-15:58:05:601-14','ena-STUDY-FZB-21-01-2021-09:48:41:513-127','724311','19793470','ERP126483','ena-RUN-FZB-27-05-2021-15:58:05:601-14','ERX5619285','PRJEB42600','ERS6576026']		2021-06-28T03:38:00.000Z			ROU	Europe																										686	686820178	298432386	PRJEB42600			99.65	1673216	57	lineage4.8	Sensitive	['diff','tbprofiler','input','tree']	MTBC		Mycobacterium tuberculosis complex sp.
SAMEA112801956	ERR11068154	WGS	FZB	ERX10515084	NextSeq 2000	PAIRED		GENOMIC	ILLUMINA	ERS14809502	ERP010814	['ERS14809502','33854012','ERP010814','SAMEA112801956','ERR11068154','ena-STUDY-FZB-22-06-2015-17:16:39:392-292','ena-RUN-TAB-21-03-2023-12:28:22:626-126790','287903','PRJEB9680','22003171','ERX10515084','ena-EXPERIMENT-TAB-21-03-2023-12:28:22:626-126789']		2023-07-21T02:03:00.000Z																														450	450772777	153809591	PRJEB9680			99.03	1691506	54	lineage1.2.1.2.1	Sensitive	['tree','input','tbprofiler','diff']	tuberculosis: unclassified		Mycobacterium tuberculosis
SAMN25888653	SRR18003016	WGS	NATIONAL INSTITUTE FOR COMMUNICABLE DISEASE CONTROL AND PREVENTION, CHINESE CENTER FOR DISEASE CONTR	SRX14158501	Illumina HiSeq 1000	PAIRED	RANDOM	GENOMIC	ILLUMINA	SRS11983744	SRP359570	['bp0','SRX14158501','PRJNA806507','25888653','UM201218T0077','SRP359570','806507','UM201218T0077_1.fq.gz','SRR18003016','SRS11983744','SAMN25888653']	2020	2022-02-13T06:57:00.000Z			CHN	Asia	Shanghai		Homo sapiens	3	human																					785	785366400	235814722	PRJNA806507			99.11	1773387	58	lineage2.2.1	Pre-XDR-TB	['tbprofiler','diff','input','tree']	tuberculosis: unclassified		Mycobacterium tuberculosis
SAMN20512866	SRR15316050	WGS	SCHOOL OF PUBLIC HEALTH, FUDAN UNIVERSITY	SRX11620962	Illumina HiSeq 2000	PAIRED	PCR	GENOMIC	ILLUMINA	SRS9656224	SRP330727	['20512866','SRS9656224','I96_R1.fastq.gz','I96','SRX11620962','SRP330727','SAMN20512866','2008-East-027','751240','SRR15316050','PRJNA751240','bp0']	2008	2021-08-01T01:19:00.000Z		30.30 N 120.26 E	CHN	Asia	Zheijiang	sputum	Homo sapiens	3	human																					1021	1021695000	480095434	PRJNA751240			99.55	1718368	59	lineage2.2.1	Other	['diff','tbprofiler','tree','input','timelapse_Zhejiang_CHN']	tuberculosis: unclassified		Mycobacterium tuberculosis
SAMN42410359	SRR29772740	WGS	INDIAN COUNCIL FOR MEDICAL RESEARCH NATIONAL INSTITUTE OF RESEARCH IN TUBERCULOSIS	SRX25272785	Illumina MiSeq	PAIRED	PCR	GENOMIC	ILLUMINA	SRS21957222	SRP367420	['MD454','42410359','bp0','PRJNA822663','822663','MD454_R1.fastq.gz','SRX25272785','27256964','SRR29772740','SRP367420','SAMN42410359','SRS21957222']	2022	2024-07-11T01:34:00.000Z		13.07265210 N 80.25039808 E	IND	Asia			Homo sapiens	3	human																					1153	1153251326	454184298	PRJNA822663									tuberculosis: unclassified		Mycobacterium tuberculosis
SAMN41468591	SRR29093825	WGS	FIND, THE FOUNDATION FOR INNOVATIVE NEW DIAGNOSTICS	SRX24617922	Illumina HiSeq 2000	PAIRED	RANDOM	GENOMIC	ILLUMINA	SRS21355087	SRP507535	['41468591','924644_30A1B9CB65A5_349-COW5558A69','1482332127869T-349-COW5558A69_S57_R1_001.fastq.gz','SAMN41468591','PRJNA1109295','SRP507535','SRR29093825','SRS21355087','SRX24617922','1109295','924644_30A1B9CB65A5']		2024-05-21T06:07:00.000Z			ZAF	Africa			Homo sapiens	3	human																					217	217613952	94642626	PRJNA1109295								WHO_mutations_2023	tuberculosis: unclassified		Mycobacterium tuberculosis
SAMEA5975014	ERR3559266	WGS	FUDAN UNIVERSITY	ERX3559017	Illumina HiSeq 2500	PAIRED	RANDOM PCR	GENOMIC	ILLUMINA	ERS3777851	ERP117507	['ena-EXPERIMENT-FUDAN UNIVERSITY-25-09-2019-16:05:21:794-194','PRJEB34582','ERR3559266','ERS3777851','ERX3559017','ERP117507','ena-STUDY-FUDAN UNIVERSITY-25-09-2019-16:05:44:667-292','SC0194','639250','SAMEA5975014','ena-RUN-FUDAN UNIVERSITY-25-09-2019-16:05:21:794-194','15230792']	2018	2020-06-13T18:45:00.000Z			CHN	Asia		sputum	Homo sapiens	3	human																					739	739334100	297100417	PRJEB34582			99.46	1761242	57	lineage2.2.1	Sensitive	['Menardo_2021','input','diff','tbprofiler','tree']	tuberculosis: human-adapted	L2	Mycobacterium tuberculosis
SAMEA14493557	ERR9806950	WGS	UNIVERSITY OF ANTWERP	ERX9353936	Illumina HiSeq 2000	PAIRED	RANDOM PCR	GENOMIC	ILLUMINA	ERS12121920	ERP134958	['ERX9353936','R28408','ERS12121920','cheddar_cheese','28830900','ERP134958','PRJEB50385','SAMEA14493557','844747','ena-RUN-TAB-31-05-2022-21:20:15:627-2089','ena-EXPERIMENT-TAB-31-05-2022-21:20:15:626-2088','ERR9806950']	2015	2022-06-25T19:13:00.000Z			ZAF	Africa		sputum	Homo sapiens	3	human																					716	716656706	478715606	PRJEB50385								input	tuberculosis: unclassified		Mycobacterium tuberculosis
SAMN18146636	SRR13861583	WGS	UNIVERISTY OF ANTWERP	SRX10242560	Illumina HiSeq 2500	PAIRED		GENOMIC	ILLUMINA	SRS8383804	SRP308980	['18146636','PRJNA706121','706121','SPUTUM2500K-FASTA33-MPER49.19-CONTSepi-CPER50.81-SEED3024223463','STUDYSPUTUM2500K-FASTA33-MPER49.19-CONTSepi-CPER50.81-SEED3024223463.R1.fastq.gz','SRS8383804','bp0','SRP308980','SRR13861583','SRX10242560','SAMN18146636','ID3024223463']	2021	2021-03-05T03:53:00.000Z						simulated/in silico																								750	750000000	399781054	PRJNA706121								['laboratory_synthetic','denylist','input']	tuberculosis: human-adapted	L4	Mycobacterium tuberculosis	H37Rv
SAMN35339885	SRR24710038	WGS	NIH / NIAID	SRX20488899	NextSeq 2000	PAIRED	RANDOM	GENOMIC	ILLUMINA	SRS17799636	SRP439184	['SRR24710038','TBPO-1343_lib50321_nextseq_ny0049_151bp.filtered_2_bwa.1.fastq.gz','SRP439184','SRS17799636','19373','SRX20488899','975605','35339885','bp0','PRJNA975605','SAMN35339885']	2019	2023-05-23T22:04:00.000Z		48.0196 N 66.9237 E	KAZ	Asia		sputum	Homo sapiens	3	human																					505	505498780	173538934	PRJNA975605			99.45	1682516	55	lineage2.2.1	MDR-TB	['tree','input','diff','tbprofiler']	tuberculosis: unclassified		Mycobacterium tuberculosis
SAMEA12853228	ERR11244675	WGS	SWISS TROPICAL AND PUBLIC HEALTH INSTITUTE	ERX10652879	Illumina NovaSeq 6000	SINGLE	RANDOM	GENOMIC	ILLUMINA	ERS10460526	ERP135175	['34307148','930268','ERP135175','PRJEB50582','ERS10460526','G45757','SAMEA12853228','ERR11244675','ena-RUN-TAB-17-04-2023-19:57:14:323-5448','8cc6b8bd-130a-4c76-a0b2-3197bafe5cc6','ena-EXPERIMENT-TAB-17-04-2023-19:57:14:323-5447','ERX10652879']	2016	2023-07-27T09:55:00.000Z			GEO	Asia		sputum																								426	426941847	150748445	PRJEB50582									tuberculosis: unclassified		Mycobacterium tuberculosis
SAMN31672579	SRR22248472	WGS	TECNOLOGICO DE MONTERREY	SRX18225103	NextSeq 550	PAIRED	RANDOM	GENOMIC	ILLUMINA	SRS15721452	SRP367912	['824124','SRS15721452','bp0','31672579','PRJNA824124','SAMN31672579','SRX18225103','Mycobacterium tuberculosis IMSS128','SRP367912','IMSS128_S426_R1_001.fastq.gz','S426','SRR22248472']	2021	2022-11-09T17:20:00.000Z		21.5095 N 104.8957 W	MEX	North America	Nayarit	sputum	Homo sapiens	3	human																					510	510241286	184368160	PRJNA824124								['input','standford']	tuberculosis: unclassified		Mycobacterium tuberculosis
SAMEA115475728	['ERR12866403','ERR12866402','ERR12866404','ERR12866405']	WGS		['ERX12239225','ERX12239223','ERX12239224','ERX12239226']	Illumina NovaSeq 6000	SINGLE		GENOMIC	ILLUMINA	ERS18732093		['ena-EXPERIMENT-TAB-10-04-2024-10:42:12:314-1927','ena-RUN-TAB-10-04-2024-10:42:12:314-1928','ena-EXPERIMENT-TAB-10-04-2024-10:42:12:313-1925','ERX12239226','ERR12866403','ena-EXPERIMENT-TAB-10-04-2024-10:42:12:315-1929','ERR12866405','ERP134075','42714723','9bc3fa2b-c877-4dc7-b821-d8f2b9e08e1b','ERR12866404','ena-EXPERIMENT-TAB-10-04-2024-10:42:12:315-1931','ena-RUN-TAB-10-04-2024-10:42:12:316-1932','ERX12239225','ERS18732093','SAMEA115475728','G66441','794708','PRJEB49562','ena-RUN-TAB-10-04-2024-10:42:12:315-1930','ERR12866402','ena-RUN-TAB-10-04-2024-10:42:12:313-1926','ERX12239223','ERX12239224']					TZA	Africa			Homo sapiens	3	human																					781	782109458	241706564	PRJEB49562									tuberculosis: unclassified		Mycobacterium tuberculosis
SAMEA115739571	ERR13262113	WGS	UNIVERSITY OF OXFORD, NUFFIELD DEPARTMENT OF MEDIC	ERX12632526	NextSeq 500	PAIRED	RANDOM PCR	GENOMIC	ILLUMINA	ERS20249314	ERP161058	['41867837','SAMEA115739571','ERP161058','ERS20249314','ERR13262113','ERX12632526','PRJEB76547','33c368cdfd0b','webin-reads-33c368cdfd0b','1124794','b28b5ff0-515d-42d2-bc0f-19e45ec26bb9']	2020	2024-08-04T21:57:00.000Z			IND	Asia																										681	681281400	314678136	PRJEB76547								CRyPTIC_2024	tuberculosis: unclassified		Mycobacterium tuberculosis
SAMN31673753	SRR22249690	WGS	INSTITUTE OF CLINICAL PATHOLOGY AND MEDICAL RESEARCH	SRX18225998	NextSeq 500	PAIRED	RANDOM	GENOMIC	ILLUMINA	SRS15722346	SRP407089	['SRS15722346','bp0','20-002-0113_1.fastq.gz','SRR22249690','PRJNA899911','899911','SRX18225998','31673753','SRP407089','20-002-0113','SAMN31673753']	2020	2022-11-09T19:19:00.000Z			AUS	Oceania	NSW		Homo sapiens	3	human																					460	460782948	194822667	PRJNA899911			99.2	1797663	52	lineage4.4.2	Sensitive	['diff','tbprofiler','input']	tuberculosis: unclassified		Mycobacterium tuberculosis
SAMN38211068	SRR26795454	WGS	HMS	SRX22493060	Illumina HiSeq 4000	SINGLE	cDNA	GENOMIC	ILLUMINA	SRS19506175	SRP471323	['1039243','SRS19506175','PRJNA1039243','Peru7860','bp0','SAMN38211068','7860','Peru7860_R1.fastq.gz','SRR26795454','SRX22493060','SRP471323','38211068']	2012	2023-11-11T23:13:00.000Z			PER	South America		sputum	Homo sapiens	3	human																					186	186215400	93809325	PRJNA1039243								standford	tuberculosis: unclassified		Mycobacterium tuberculosis
SAMN36834340	SRR25515315	WGS	SHANDONG PROVINCIAL HOSPITAL	SRX21245934	Illumina HiSeq 4000	PAIRED	RANDOM	GENOMIC	ILLUMINA	SRS18500214	SRP453313	['PRJNA1002108','R77.IS300_Clean.1.fastq.gz','bp0','36834340','SRX21245934','R77','SRP453313','1002108','SRS18500214','SRR25515315','SAMN36834340']	2012	2023-08-04T04:41:00.000Z		36.40 N 117.00 E	CHN	Asia	Shandong	As reported: phlegm	Homo sapiens	3	human																					580	580559400	256826544	PRJNA1002108			98.85	1815557	63	lineage2.2.1	MDR-TB	['input','tbprofiler','diff','tree']	tuberculosis: human-adapted	L4	Mycobacterium tuberculosis	H37Rv
SAMEA104600196	ERR2307404	WGS	FZB	ERX2358696	Illumina HiSeq 2500	PAIRED		GENOMIC	ILLUMINA	ERS2211478	ERP105903	['ena-EXPERIMENT-FZB-19-02-2018-14:17:48:266-41','SAMEA104600196','ena-RUN-FZB-19-02-2018-14:17:48:266-41','448111','ERS2211478','8821235','ena-STUDY-FZB-22-12-2017-11:22:56:801-326','1582-03','ERR2307404','ERP105903','PRJEB24099','ERX2358696']		2022-07-22T17:46:00.000Z																														523	523137600	307081047	PRJEB24099			99.59	1389231	47	lineage2.2.1	MDR-TB	['tree','input','diff','tbprofiler']	MTBC		Mycobacterium tuberculosis complex sp.
SAMEA7819046	ERR5162119	WGS	WELLCOME SANGER INSTITUTE	ERX4967082	HiSeq X Ten	PAIRED	RANDOM	GENOMIC	ILLUMINA	ERS5566250	ERP021867	['SC_RUN_29594_1#32','Exploring_the_richness_of_Mycobacterium_bovis_strain_diversity-sc-4667','SAMEA7819046','ERP021867','17514938','PRJEB19799','ERS5566250','480613','335878fe-ff90-11e8-9f73-3c4a9275d6c8','SC_EXP_29594_1#32','ERX4967082','ERR5162119']		2021-02-04T22:55:00.000Z			GBR	Europe																										270	270178562	72009883	PRJEB19799			99.47	1483053	51	La1.8.1	Other	['tbprofiler','bovis_GBR','input','tree','diff']	tuberculosis: animal-adapted	La1	Mycobacterium bovis
SAMN21616967	SRR16058479	WGS	PUBLIC HEALTH ONTARIO	SRX12344866	Illumina MiSeq	PAIRED	RANDOM	GENOMIC	ILLUMINA	SRS10317246	SRP338617	['21616967','SRR16058479','SRS10317246','2019-539','SRP338617','SAMN21616967','PRJNA766079','766079','2019-539-3_R1.fastq.gz','2019-539-3','bp0','SRX12344866']	2019	2021-09-24T21:56:00.000Z			CAN	North America	Ontario		Homo sapiens	3	human					S		S					S	S								528	528697480	341537447	PRJNA766079	CRyPTIC_WHO2021_PMC7612554							['Walker_2022','input']	tuberculosis: unclassified		Mycobacterium tuberculosis
SAMEA7563506	ERR4831065	WGS	IML GAUTING	ERX4701049	NextSeq 500	PAIRED	RANDOM	GENOMIC	ILLUMINA	ERS5320138	ERP125013	['ERR4831065','experiment.30266','project.Cryptic_6th','run.30266','ERX4701049','SAMEA7563506','773339','22479072','ERP125013','ERS5320138','sample.30266','PRJEB41272']		2021-11-11T11:07:00.000Z			NPL	Asia						S				S	S	S	S	S				S		S	S	S	S	S	S	859	859988793	376162641	PRJEB41272	['CRyPTIC_reuse_table','Walker_2022']							['Walker_2022','CRyPTIC_Gauting','CRyPTIC_reuse_table','input']	tuberculosis: unclassified		Mycobacterium tuberculosis
SAMN31673333	SRR22251806	WGS	INSTITUTE OF CLINICAL PATHOLOGY AND MEDICAL RESEARCH	SRX18228523	NextSeq 500	PAIRED	RANDOM	GENOMIC	ILLUMINA	SRS15724805	SRP407089	['19-002-0012_1.fastq.gz','SAMN31673333','19-002-0012','SRR22251806','31673333','SRP407089','SRX18228523','PRJNA899911','bp0','SRS15724805','899911']	2019	2022-11-10T00:00:00.000Z			AUS	Oceania	NSW		Homo sapiens	3	human																					265	265757181	106722256	PRJNA899911			99.36	1673029	46	lineage2.2.1	Sensitive	['diff','tbprofiler','tree','input']	tuberculosis: unclassified		Mycobacterium tuberculosis
SAMN18146226	SRR13861183	WGS	UNIVERISTY OF ANTWERP	SRX10242364	Illumina HiSeq 2500	PAIRED		GENOMIC	ILLUMINA	SRS8383607	SRP308980	['SRS8383607','18146226','SAMN18146226','SRR13861183','PRJNA706121','STUDYSPUTUM0500K-FASTA30-MPER22.99-CONTSepi-CPER77.01-SEED1258314095.R1.fastq.gz','706121','SPUTUM0500K-FASTA30-MPER22.99-CONTSepi-CPER77.01-SEED1258314095','ID1258314095','bp0','SRX10242364','SRP308980']	2021	2021-03-05T03:14:00.000Z						simulated/in silico																								150	150000000	80192485	PRJNA706121								['input','laboratory_synthetic','denylist']	tuberculosis: human-adapted	L4	Mycobacterium tuberculosis	H37Rv
SAMEA1706693	ERR257905	WGS	SC	ERX232494	Illumina Genome Analyzer II	PAIRED	RANDOM	GENOMIC	ILLUMINA	ERS013432	ERP000111	['NLA009900137-sc-2010-07-29-258088','ERP000111','ERX232494','ERS013432','SAMEA1706693','SC_RUN_5227_6#3','SC_EXP_5227_6#3','PRJEB2057','ERR257905','203786','Epidemiology of tuberculosis-sc-2010-03-19','112861']	1998-12	2013-04-13T12:46:00.000Z			NLD	Europe			Homo sapiens	3	human																					676	676478088	475302438	PRJEB2057			98.85	56488	0	lineage4.9	Sensitive	['Nimmo_2024','tbprofiler','input','Napier_2020']	tuberculosis: human-adapted	L2.2.1	Mycobacterium tuberculosis
SAMN15180294	SRR11972319	WGS	UNIVERSITY OF OTAGO	SRX8516055	Illumina MiSeq	PAIRED	RANDOM	GENOMIC	ILLUMINA	SRS6813711	SRP266712	['SRP266712','SRR11972319','15180294','SAMN15180294','SRX8516055','638161','M118','PRJNA638161','M118_R1.fastq.gz','SRS6813711']		2020-06-10T04:53:00.000Z		16.8409 N 96.1735 E	MMR	Asia	Yangon	sputum	Homo sapiens	3	human																					175	175810962	86246312	PRJNA638161			98.85	2111798	31	lineage2.2.1.1	MDR-TB	['tree','input','tbprofiler','diff']	tuberculosis: unclassified		Mycobacterium tuberculosis
SAMEA9976543	ERR6865846	WGS	IMPERIAL COLLEGE LONDON	ERX6489274	Illumina HiSeq 2000	PAIRED	RANDOM	GENOMIC	ILLUMINA	ERS7654822	ERP123401	['ERP123401','CA0461209_raw_wgs_R1R2','CA0461209_raw_wgs','CA0461209','22011344','SAMEA9976543','PRJEB39837','ERS7654822','ena-STUDY-IMPERIAL COLLEGE LONDON-12-08-2020-14:44:57:582-2394','ERR6865846','ERX6489274','666870']	2009	2021-10-15T13:50:00.000Z			PER	South America	Lima		Homo sapiens	3	human																					276	276685756	118673085	PRJEB39837			99.56	1467198	50	lineage2.2.1	Sensitive	['input','tree','standford','diff','tbprofiler']	tuberculosis: unclassified		Mycobacterium tuberculosis
SAMN16377077	SRR12781305	WGS	APHP, LARIBOISIERE HOSPITAL	SRX9250830	Illumina MiSeq	PAIRED	size fractionation	GENOMIC	ILLUMINA	SRS7483304	SRP286542	['bp0','McMI-I51','SRP286542','PRJNA667507','16377077','SRR12781305','667507','I51_R1_001.fastq.gz','I51','SRS7483304','SAMN16377077','SRX9250830']	2017	2020-10-06T14:09:00.000Z	atypical Mycobacterium infectious disease	48.87 N 2.33 W	FRA	Europe		As reported: NR patient	Homo sapiens	3	human																					370	370809794	250512837	PRJNA667507									NTM: avium complex		Mycobacterium intracellulare subsp. chimaera
SAMN09725578	SRR7617727	WGS	AGRESEARCH	SRX4482357	Illumina MiSeq	PAIRED	RANDOM PCR	GENOMIC	ILLUMINA	SRS3606706	SRP155672	['479921','AgR17120_R2.fastq.gz','9725578','AgR17120','SRP155672','SRX4482357','SRR7617727','SAMN09725578','SRS3606706','PRJNA479921']	2012	2018-07-29T22:09:00.000Z			NZL	Oceania	MtBruce to Mikimiki crown		Sus scrofa domesticus	2	domestic pig																					414	414374952	296237446	PRJNA479921			99.39	662606	32	La1.8.1	Other	['tbprofiler','diff','input','tree']	tuberculosis: animal-adapted	La1	Mycobacterium bovis
SAMEA12852507	ERR11244334	WGS	SWISS TROPICAL AND PUBLIC HEALTH INSTITUTE	ERX10652538	Illumina NovaSeq 6000	SINGLE	RANDOM	GENOMIC	ILLUMINA	ERS10460168	ERP135175	['ERX10652538','PRJEB50582','34306791','SAMEA12852507','G43663','ena-EXPERIMENT-TAB-17-04-2023-19:57:14:211-4765','ena-RUN-TAB-17-04-2023-19:57:14:212-4766','ERS10460168','8cc6b8bd-130a-4c76-a0b2-3197bafe5cc6','ERR11244334','930268','ERP135175']	2015	2023-07-27T09:54:00.000Z			GEO	Asia		sputum																								320	320444922	114987124	PRJEB50582									tuberculosis: unclassified		Mycobacterium tuberculosis
SAMEA112181488	ERR10610061	WGS	UNIVERSITY OF ANTWERP	ERX10082411	Illumina HiSeq 2500	PAIRED	RANDOM PCR	GENOMIC	ILLUMINA	ERS14291328	ERP142932	['32068863','ena-EXPERIMENT-TAB-05-12-2022-05:55:53:608-35378','907686','ERP142932','PRJEB57919','aae09883-fd24-4fcc-881e-56543f55ec3d','ERS14291328','ena-RUN-TAB-05-12-2022-05:55:53:608-35379','ERR10610061','GA008-45','SAMEA112181488','ERX10082411']	2012	2022-12-07T17:44:00.000Z			ZAF	Africa		sputum	Homo sapiens	3	human																					773	773557598	389789040	PRJEB57919								input	tuberculosis: unclassified		Mycobacterium tuberculosis
SAMEA9544161	ERR6544659	WGS	FACULDADE DE FARMCIA DA UNIVERSIDADE DE LISBOA, LI	ERX6170849	Illumina HiSeq 2500	PAIRED	RANDOM	GENOMIC	ILLUMINA	ERS7266928	ERP131349	['ena-EXPERIMENT-FFUL-20-08-2021-17:57:52:470-3','ERP131349','ena-STUDY-FFUL-20-08-2021-17:57:53:956-1294','SAMEA9544161','ERS7266928','ena-RUN-FFUL-20-08-2021-17:57:52:470-3','ERR6544659','RG3','ERX6170849','761067','21712920','PRJEB47098']		2021-10-03T10:50:00.000Z																														1031	1031496032	582420669	PRJEB47098			99.72	1740698	40	lineage4.3.4.1	Other	['tree','diff','tbprofiler','input']	tuberculosis: unclassified		Mycobacterium tuberculosis
SAMEA9977093	ERR6866395	WGS	IMPERIAL COLLEGE LONDON	ERX6489823	Illumina HiSeq 2000	PAIRED	RANDOM	GENOMIC	ILLUMINA	ERS7655371	ERP123401	['SAMEA9977093','LI2071409','LI2071409_raw_wgs_R1R2','ERS7655371','ERX6489823','ena-STUDY-IMPERIAL COLLEGE LONDON-12-08-2020-14:44:57:582-2394','ERP123401','LI2071409_raw_wgs','PRJEB39837','ERR6866395','666870','22011893']	2009	2021-10-15T13:55:00.000Z			PER	South America	Lima		Homo sapiens	3	human																					364	364547522	163720612	PRJEB39837			99.84	1553717	53	lineage4.3.4.2	HR-TB	['tree','input','diff','standford','tbprofiler']	tuberculosis: unclassified		Mycobacterium tuberculosis
SAMEA115748938	ERR13289793	WGS	UNIVERSITY OF OXFORD, NUFFIELD DEPARTMENT OF MEDIC	ERX12660219	Illumina MiSeq	PAIRED	RANDOM PCR	GENOMIC	ILLUMINA	ERS20265225	ERP161058	['b28b5ff0-515d-42d2-bc0f-19e45ec26bb9','ERS20265225','ERP161058','d884bbc09e2d','ERX12660219','PRJEB76547','41891620','1124794','ERR13289793','SAMEA115748938','webin-reads-d884bbc09e2d']	2017	2024-08-25T01:20:00.000Z			GBR	Europe																										482	482302984	330948292	PRJEB76547								CRyPTIC_2024	tuberculosis: unclassified		Mycobacterium tuberculosis
SAMN15701058	SRR12367031	WGS	DIVISION OF GENOMIC MEDICINE AND INNOVATION SUPPORT	SRX8866278	NextSeq 500	SINGLE	RANDOM PCR	GENOMIC	ILLUMINA	SRS7127248	SRP275544	['SRX8866278','15701058','bp0','SRS7127248','PRJNA650263','SRR12367031','MTBDR180098_S97_good_1.fastq.gz','SRP275544','MTBDR180098','650263','SAMN15701058']	2019	2020-08-03T04:31:00.000Z		15.87 N 100.99 E	THA	Asia		sputum	Homo sapiens	3	human																					62	62228629	32010190	PRJNA650263									tuberculosis: unclassified		Mycobacterium tuberculosis
SAMEA7353873	ERR4627376	WGS	ANIMAL AND PLANT HEALTH AGENCY	ERX4554496	NextSeq 500	PAIRED	RANDOM	GENOMIC	ILLUMINA	ERS5112348	ERP123964	['PRJEB40340','SAMEA7353873','B6-83-75','ena-STUDY-ANIMAL AND PLANT HEALTH AGENCY-14-09-2020-13:08:14:177-52','ERS5112348','ERX4554496','ena-RUN-ANIMAL AND PLANT HEALTH AGENCY-28-09-2020-10:34:11:060-73','ena-EXPERIMENT-ANIMAL AND PLANT HEALTH AGENCY-28-09-2020-10:34:11:060-73','16291978','ERR4627376','663834','ERP123964']		2020-11-16T00:34:00.000Z																														285	285218993	127462195	PRJEB40340			77.73	1056331	17	La1.8.1	Other	['diff','tbprofiler','tree','input']	tuberculosis: animal-adapted	La1	Mycobacterium bovis
SAMEA104718634	ERR2446283	WGS	RIVM - NATIONAL INSTITUTE FOR PUBLIC HEALTH AND TH	ERX2465384	Illumina HiSeq 2500	SINGLE	RANDOM	GENOMIC	ILLUMINA	ERS2320017	ERP107526	['ena-STUDY-RIVM - National Institute for Public Health and the Environment-15-03-2018-13:44:58:461-243','448124','PRJEB25592','ena-RUN-RIVM - National Institute for Public Health and the Environment-26-03-2018-16:05:17:750-229','ERX2465384','ERS2320017','ERP107526','8820566','ERR2446283','WGSVNTR2016229','ena-EXPERIMENT-RIVM - National Institute for Public Health and the Environment-26-03-2018-16:05:17:750-229','SAMEA104718634']	2016	2019-06-11T17:48:00.000Z			NLD	Europe			Homo sapiens	3	human																					677	677243522	182269395	PRJEB25592								['WGS_2016_NLD','Napier_2020']	tuberculosis: human-adapted	L4.8	Mycobacterium tuberculosis
SAMEA7548348	ERR4814989	WGS	PUBLIC HEALTH ENGLAND	ERX4684831	Illumina HiSeq 2500	PAIRED	RANDOM	GENOMIC	ILLUMINA	ERS5305001	ERP124941	['project.PHE-TB','ERS5305001','PRJEB41201','ERX4684831','experiment.17809','SAMEA7548348','ERR4814989','773303','22467746','run.17809','ERP124941','sample.17809']		2021-11-10T13:03:00.000Z			GBR	Europe																										153	153080699	81122832	PRJEB41201			94.54	658272	14	lineage4.1.2.1	Sensitive	['tbprofiler','CRyPTIC_PHE','input']	tuberculosis: unclassified		Mycobacterium tuberculosis
SAMEA1904736	ERR294260	WGS	SC	ERX267593	Illumina HiSeq 2000	PAIRED	RANDOM	GENOMIC	ILLUMINA	ERS213995	ERP000276	['Mycobacterium tuberculosis pilot-sc-2010-07-26','PRJEB2221','2190805','SC_EXP_9472_8#83','ERS213995','S00013840-sc-2013-02-14T07:42:36Z-1561580','ERP000276','ERR294260','ERX267593','203976','SAMEA1904736','SC_RUN_9472_8#83']		2013-06-25T07:55:00.000Z																														495	495644400	273960811	PRJEB2221			99.3	1763298	38	lineage3	Other	['tbprofiler','input','diff','tree']	tuberculosis: unclassified		Mycobacterium tuberculosis
SAMN41417662	SRR29052696	WGS	FIND, THE FOUNDATION FOR INNOVATIVE NEW DIAGNOSTICS	SRX24577678	Illumina HiSeq 2000	PAIRED	RANDOM	GENOMIC	ILLUMINA	SRS21317664	SRP507535	['SAMN41417662','6B1800_1A436547E04E','PRJNA1109295','SRX24577678','IDR1600052366_R1.fastq.gz','SRR29052696','41417662','1109295','6B1800_1A436547E04E_IDR1600052366','SRP507535','SRS21317664']	2016	2024-05-18T00:18:00.000Z			USA	North America			Homo sapiens	3	human																					497	497479596	291086169	PRJNA1109295								WHO_mutations_2023	tuberculosis: unclassified		Mycobacterium tuberculosis
SAMEA115475914	['ERR12867036','ERR12867037']	WGS		['ERX12239858','ERX12239857']	Illumina NovaSeq 6000	SINGLE		GENOMIC	ILLUMINA	ERS18732289		['SAMEA115475914','G67347','PRJEB49562','ERR12867036','ERS18732289','ena-RUN-TAB-10-04-2024-10:42:12:857-3196','ERR12867037','794708','ena-RUN-TAB-10-04-2024-10:42:12:857-3194','9bc3fa2b-c877-4dc7-b821-d8f2b9e08e1b','ena-EXPERIMENT-TAB-10-04-2024-10:42:12:856-3193','42717119','ERX12239858','ERP134075','ERX12239857','ena-EXPERIMENT-TAB-10-04-2024-10:42:12:857-3195']					TZA	Africa			Homo sapiens	3	human																					566	566752505	176870219	PRJEB49562									tuberculosis: unclassified		Mycobacterium tuberculosis
SAMEA115745951	ERR13284716	WGS	UNIVERSITY OF OXFORD, NUFFIELD DEPARTMENT OF MEDIC	ERX12655142	NextSeq 500	PAIRED	RANDOM PCR	GENOMIC	ILLUMINA	ERS20255835	ERP161058	['ba6056aa955a','ERS20255835','webin-reads-ba6056aa955a','PRJEB76547','41889515','ERX12655142','SAMEA115745951','ERP161058','1124794','b28b5ff0-515d-42d2-bc0f-19e45ec26bb9','ERR13284716']	2020	2024-08-18T14:04:00.000Z			DEU	Europe																										1129	1129435723	468882974	PRJEB76547								CRyPTIC_2024	tuberculosis: unclassified		Mycobacterium tuberculosis
SAMN15404026	SRR12399416	AMPLICON	GENOSCREEN	SRX8897708	NextSeq 500	PAIRED	PCR	GENOMIC	ILLUMINA	SRS7156481	SRP276358	['SRS7156481','2016-00714_S186_R1_001.fastq.gz','SRR12399416','SRX8897708','SAMN15404026','PRJNA643157','2016-00714','15404026','SRP276358','DRC_Deeplex388','bp0','643157']	2016	2020-08-06T09:57:00.000Z			COD	Africa		sputum	Homo sapiens	3	human																					81	81380627	38299190	PRJNA643157									tuberculosis: unclassified		Mycobacterium tuberculosis
SAMN29944046	SRR20632802	WGS	NINGBO CENTER FOR DISEASE CONTROL AND PREVRENTION	SRX16656118	Illumina HiSeq 1000	PAIRED	PCR	GENOMIC	ILLUMINA	SRS14289321	SRP388026	['SRS14289321','TB1097_1.fq.gz','PRJNA862152','29944046','SRR20632802','SRP388026','TB1097','bp0','862152','SRX16656118','SAMN29944046']		2022-07-25T16:09:00.000Z			CHN	Asia	ningbo	sputum	Homo sapiens	3	human																					1661	1661013900	520013353	PRJNA862152			99.58	1840939	63	lineage2.2.1	Pre-XDR-TB	['tree','diff','tbprofiler','input']	tuberculosis: unclassified		Mycobacterium tuberculosis
SAMN33573786	SRR23691327	WGS	BJCHILDTBREASEARCH	SRX19553848	Illumina HiSeq 1000	PAIRED	RANDOM	GENOMIC	ILLUMINA	SRS16938598	SRP425395	['SRP425395','E1603105.L350_E1603105_1.fastq.gz','E1603105','SRS16938598','PRJNA940524','bp0','33573786','SAMN33573786','940524','SRX19553848','SRR23691327']	2016	2023-03-02T22:35:00.000Z		38.0473 N 114.5149 E	CHN	Asia	Hebei	bronchoalveolar lavage	Homo sapiens	3	human																					800	800000100	319670041	PRJNA940524			99.58	1848045	63	lineage2.2.1	Sensitive	['diff','input','tbprofiler','tree']	tuberculosis: unclassified		Mycobacterium tuberculosis
SAMN13195582	['SRR10394883','SRR11828988']	WGS		['SRX7095258','SRX8379514']	Illumina HiSeq 2500	PAIRED	['Restriction Digest','RANDOM']	GENOMIC	ILLUMINA	SRS5607741		['SRR11828988','630780','M05076_R1.fastq','SRX7095258','SRP228433','PRJNA587583','SRR10394883','bp0','M05076-58','M05076_58_1.fq','PRJNA630780','SAMN13195582','13195582','SRP260333','SRX8379514','SRS5607741','587583']				16.470089 N 102.828173 E	THA	Asia		sputum	Homo sapiens	3	human																					4142	4143202200	1823924716	['PRJNA587583','PRJNA630780']			98.82	1749633	59	lineage2.1	Pre-XDR-TB	['tree','diff','Menardo_2021','tbprofiler','input']	tuberculosis: human-adapted	L2	Mycobacterium tuberculosis
SAMEA114443175	ERR13267240	WGS	SEOUL NATIONAL UNIVERSITY	ERX12637666	Illumina MiSeq	PAIRED	RANDOM	GENOMIC	ILLUMINA	ERS16430959	ERP151439	['ERS16430959','ERR13267240','GReAT_JP_074','SAMEA114443175','1022751','ERX12637666','webin-reads-GReAT_JP_074','PRJEB66375','ERP151439','41865612','c7f31963-9edb-49ef-a000-987e031fb6cb']	2007	2024-08-08T11:14:00.000Z			JPN	Asia		sputum	Homo sapiens	3	human																					342	342033792	196554719	PRJEB66375									tuberculosis: unclassified		Mycobacterium tuberculosis
SAMN30185224	SRR20958112	WGS	UNIVERSIDAD DE ANTIOQUIA	SRX16976710	Illumina NovaSeq 6000	PAIRED	RANDOM	GENOMIC	ILLUMINA	SRS14563539	SRP390379	['KDPD082','SRR20958112','MtbKDPD082','867148','30185224','SAMN30185224','bp0','PRJNA867148','SRP390379','clean_KDPD082_1.fastq.gz','SRX16976710','SRS14563539']	2022	2022-08-08T08:11:00.000Z		6.26 N 75.5669 W	COL	South America		sputum	Homo sapiens	3	human																					1811	1811550457	571279568	PRJNA867148			99.57	1903030	65	lineage4.3.3;lineage4.1.2.1	Sensitive	['diff','standford','input','tbprofiler']	tuberculosis: unclassified		Mycobacterium tuberculosis
SAMN07660209	SRR6046676	WGS	MODMEDMICOXFORD	SRX3193740	Illumina MiSeq	PAIRED	RANDOM	GENOMIC	ILLUMINA	SRS2521605	SRP117784	['401515','SAMN07660209','SRS2521605','7660209','MMMOSAM:20729e38-4633-4cfe-8253-c3606a924879','MMMOSRA:20729e38-4633-4cfe-8253-c3606a924879','SRX3193740','SRR6046676','SRP117784','PRJNA401515']	2016	2017-10-27T18:38:00.000Z			GBR	Europe	Oxford		Homo sapiens	3	human																					405	405115251	255968850	PRJNA401515									NTM: avium complex		Mycobacterium intracellulare
SAMEA113537802	['ERR11465677','ERR11465676']	WGS		['ERX10871833','ERX10871834']	NextSeq 500	PAIRED		GENOMIC	ILLUMINA	ERS15534223		['ERR11465677','ERX10871833','d05d2f15-c027-4055-b906-d9d6d110849e','ena-EXPERIMENT-TAB-22-05-2023-12:53:16:166-6792','BTB-190','ERS15534223','35506179','ena-EXPERIMENT-TAB-22-05-2023-12:53:16:165-6790','ERR11465676','PRJEB62480','ena-RUN-TAB-22-05-2023-12:53:16:165-6791','ena-RUN-TAB-22-05-2023-12:53:16:166-6793','979605','ERX10871834','ERP147571','SAMEA113537802']					BWA	Africa																										462	462628416	206300561	PRJEB62480			99.05	1872625	47	lineage4.3.2.1	Sensitive	['Kopanyo','input','diff','tbprofiler']	tuberculosis: unclassified		Mycobacterium tuberculosis
SAMN15701482	SRR12367970	WGS	DIVISION OF GENOMIC MEDICINE AND INNOVATION SUPPORT	SRX8866945	NextSeq 500	SINGLE	RANDOM PCR	GENOMIC	ILLUMINA	SRS7127913	SRP275544	['bp0','15701482','PRJNA650263','650263','MTBDR180527_S53_good_1.fastq.gz','SAMN15701482','SRS7127913','SRR12367970','MTBDR180527','SRP275544','SRX8866945']	2019	2020-08-03T05:41:00.000Z		15.87 N 100.99 E	THA	Asia		sputum	Homo sapiens	3	human																					98	98804643	44136842	PRJNA650263									tuberculosis: unclassified		Mycobacterium tuberculosis
SAMEA2533450	ERR550760	WGS	FZB	ERX509829	Illumina HiSeq 2500	PAIRED		GENOMIC	ILLUMINA	ERS456852	ERP010814	['PRJEB9680','3793422','ena-STUDY-FZB-22-06-2015-17:16:39:392-292','287903','11664-11','ERR550760','SAMEA2533450','ERX509829','11664-11_genoscreen_genoscreen_2013-03-28_101bp','ERP010814','ERS456852']		2015-06-25T09:12:00.000Z			DEU	Europe										S		S					S	S	S							1385	1385512344	955787949	PRJEB9680	CRyPTIC_WHO2021_PMC7612554		99.52	1365620	31	lineage2.2.1	Sensitive	['Walker_2022','Napier_2020','tbprofiler','diff','Menardo_2018','Menardo_2021','tree','input']	tuberculosis: human-adapted	L2.2.1	Mycobacterium tuberculosis
SAMEA5569731	ERR3287538	WGS	UNIVERSIDAD PERUANA CAYETANO HEREDIA, PERU	ERX3314047	Illumina HiSeq 4000	PAIRED	RANDOM	GENOMIC	ILLUMINA	ERS3371753	ERP114885	['SAMEA5569731','ERR3287538','11622016','experiment.11564','ERP114885','sample.11564','ERS3371753','project.Gates_clinical_isolates_Peru','PRJEB32234','run.11564','ERX3314047','542465']		2021-11-03T09:37:00.000Z			PER	South America						S				S	S	R	S	S				R		S	S	S	S	S	R	403	403636800	176014423	PRJEB32234	['CRyPTIC_reuse_table','Walker_2022']							['CRyPTIC_UPCH','Walker_2022','input','CRyPTIC_reuse_table']	tuberculosis: unclassified		Mycobacterium tuberculosis
SAMN30958011	SRR21700793	WGS	CENTRE FOR TUBERCULOSIS CONTROL OF GUANGDONG PROVINCE	SRX17698495	Illumina NovaSeq 6000	PAIRED	RANDOM	GENOMIC	ILLUMINA	SRS15229231	SRP399499	['GDTB-81','SAMN30958011','SRP399499','883019','SRS15229231','SRR21700793','D20002452a','PRJNA883019','SRX17698495','bp0','D20002452a.realigned.bam','30958011']	2016	2022-09-25T13:14:00.000Z		23.08 N 113.14 E	CHN	Asia	Guangdong		Homo sapiens	3	human																					1415	1415899278	120534036	PRJNA883019			99.98	1833583	62	lineage4.9	Other	['diff','input','tree','tbprofiler']	tuberculosis: human-adapted	L4	Mycobacterium tuberculosis	H37Rv
SAMN31220334	SRR21887732	WGS	CAPITAL MEDICAL UNIVERSITY	SRX17874614	Illumina HiSeq 2000	PAIRED	RANDOM PCR	GENOMIC	ILLUMINA	SRS15392842	SRP402335	['31220334','SRR21887732','SRP402335','Y29807','SRX17874614','888557','Y29807_1.fastq.gz','SAMN31220334','SRS15392842','PRJNA888557']	2019	2022-10-13T05:28:00.000Z		39.9 N 116.40 E	CHN	Asia	Beijing	sputum	Homo sapiens	3	human																					1259	1259923800	490137271	PRJNA888557			99.55	1829097	62	lineage2.2.1	Pre-XDR-TB	['input','diff','tree','tbprofiler']	tuberculosis: unclassified		Mycobacterium tuberculosis
SAMEA3457762	ERR2517651	WGS	RIVM	ERX2536867	Illumina HiSeq 2500	PAIRED	RANDOM	GENOMIC	ILLUMINA	ERS2402329	ERP107973	['experiment.9916','ERX2536867','ERR2517651','PRJEB26002','ERS2402329','ERP107973','493040','run.9916','sample.9916','10126988','SAMEA3457762','project.First_10k_genomes_study_set_10']		2021-10-23T20:17:00.000Z			NLD	Europe										S		S					S	S	S							582	582780871	299616398	PRJEB26002	Walker_2022		99.51	1810920	50	lineage4.8	Other	['tbprofiler','Napier_2020','tree','input','CRyPTIC_RIVM','Walker_2022','diff']	tuberculosis: human-adapted	L4.8	Mycobacterium tuberculosis
SAMN14971303	SRR12354995	AMPLICON	GENOSCREEN	SRX8854586	Illumina MiSeq	PAIRED	PCR	GENOMIC	ILLUMINA	SRS7116261	SRP274381	['SAMN14971303','535_deeplex_TAAGGCGA-GTAAGGAG_L001_R1_001.fastq.gz','bp0','649788','PRJNA649788','535','SRP274381','Deeplex397','SRR12354995','14971303','SRS7116261','SRX8854586']		2020-07-30T16:46:00.000Z							Homo sapiens	3	human																					92	92300100	51625719	PRJNA649788									tuberculosis: unclassified		Mycobacterium tuberculosis
SAMEA104362401	ERR2184560	WGS	UNIVERSIDAD PERUANA CAYETANO HEREDIA, PERU	ERX2240727	Illumina HiSeq 4000	PAIRED	RANDOM	GENOMIC	ILLUMINA	ERS1987379	ERP104985	['ERS1987379','ERX2240727','sample.848','ERR2184560','12061791','project.Peru-set1-Tandem','run.848','experiment.848','548708','SAMEA104362401','ERP104985','PRJEB23245']		2021-10-17T08:41:00.000Z			PER	South America						S				S	S	S	S	S				S		S	S	S	S	S	S	404	404084700	178007992	PRJEB23245	['CRyPTIC_reuse_table','Walker_2022']		99.76	1647632	57	lineage4.4.1.1	Sensitive	['tbprofiler','CRyPTIC_reuse_table','tree','diff','CRyPTIC_UPCH','input','Walker_2022']	tuberculosis: unclassified		Mycobacterium tuberculosis
SAMN20525170	SRR15369006	WGS	SCHOOL OF PUBLIC HEALTH, FUDAN UNIVERSITY	SRX11671208	Illumina HiSeq 2000	PAIRED	PCR	GENOMIC	ILLUMINA	SRS9703318	SRP330727	['bp0','SRS9703318','A68','A68_R1.fastq.gz','SRR15369006','SAMN20525170','SRX11671208','20525170','SRP330727','2013-North-008','PRJNA751240','751240']	2013	2021-08-08T11:03:00.000Z		30.37 N 120.07 E	CHN	Asia	Zheijiang	sputum	Homo sapiens	3	human																					1835	1835809200	705528027	PRJNA751240			99.56	1807905	61	lineage2.2.1	Sensitive	['timelapse_Zhejiang_CHN','tree','tbprofiler','input','diff']	tuberculosis: unclassified		Mycobacterium tuberculosis
SAMN08214953	SRR6397608	WGS	BC CENTRE FOR DISEASE CONTROL PUBLIC HEALTH LABORATORY	SRX3490550	HiSeq X Ten	PAIRED	RANDOM	GENOMIC	ILLUMINA	SRS2774433	SRP119652	['SRS2774433','BC07-Mtb066_2.fastq.gz','SRX3490550','SRR6397608','SAMN08214953','SRP119652','413593','BC07-Mtb066','8214953','PRJNA413593']	2007	2017-12-22T14:33:00.000Z		49.15 N 123.7 W	CAN	North America	British Columbia		Homo sapiens	3	human					S		S						S	S							787	787891750	358191732	PRJNA413593	CRyPTIC_WHO2021_PMC7612554		99.39	1850038	53	lineage4.1.1.2	Sensitive	['diff','Walker_2022','tree','tbprofiler','Napier_2020','input']	tuberculosis: human-adapted	L4	Mycobacterium tuberculosis
SAMN42233752	SRR29681274	WGS	NIAID TB PORTALS PROGRAM	SRX25184635	NextSeq 2000	PAIRED	RANDOM	GENOMIC	ILLUMINA	SRS21874038	SRP515897	['63991','SAMN42233752','1074785','42233752','SRX25184635','SRR29681274','TBPO-7202_lib64358_nextseq_ny0130_151bp.filtered_2_bwa.1.fastq.gz','SRP515897','SRS21874038','PRJNA1074785']	2022	2024-07-02T15:08:00.000Z		48.3794 N 31.1656 E	UKR	Europe		sputum	Homo sapiens	3	human																					425	425841081	159559057	PRJNA1074785									tuberculosis: unclassified		Mycobacterium tuberculosis
SAMEA13291995	ERR9117737	WGS	NDM EXPERIEMENTAL MEDICINE	ERX8660830	Illumina HiSeq 2500	PAIRED	RANDOM	GENOMIC	ILLUMINA	ERS10894926	ERP135943	['ERP135943','ERX8660830','f507d2ff-e822-4277-a350-81f1c265a540','PRJEB51323','webin-reads-63ecc6f6-5308-4ca0-a004-16864f302594\-upload','SAMEA13291995','ERR9117737','63ecc6f6-5308-4ca0-a004-16864f302594','26521659','ERS10894926','813498']	2017	2023-11-01T02:23:00.000Z			GBR	Europe	Birmingham		Homo sapiens	3	human																					225	225565615	95781777	PRJEB51323			99.59	1195787	40	lineage4.1	Sensitive	['input','tree','diff','tbprofiler']	tuberculosis: unclassified		Mycobacterium tuberculosis
SAMEA112802401	ERR11068614	WGS	FZB	ERX10515544	NextSeq 2000	PAIRED		GENOMIC	ILLUMINA	ERS14809947	ERP010814	['PRJEB9680','33854457','ERS14809947','22005797','ERX10515544','ERR11068614','ena-RUN-TAB-21-03-2023-12:28:22:909-127710','ERP010814','SAMEA112802401','ena-STUDY-FZB-22-06-2015-17:16:39:392-292','287903','ena-EXPERIMENT-TAB-21-03-2023-12:28:22:909-127709']		2023-07-21T02:05:00.000Z																														405	405807970	135096297	PRJEB9680								input	tuberculosis: unclassified		Mycobacterium tuberculosis
SAMEA7555762	ERR4822341	WGS	IML GAUTING	ERX4692331	NextSeq 500	PAIRED	RANDOM	GENOMIC	ILLUMINA	ERS5312405	ERP124945	['run.26120','22475117','ERX4692331','project.Cryptic_1st','experiment.26120','PRJEB41205','ERR4822341','sample.26120','773304','ERP124945','ERS5312405','SAMEA7555762']		2021-11-11T03:09:00.000Z			JPN	Asia						S				I	R	R	S	S				R		S	S	S	S	S	R	484	484212642	197687868	PRJEB41205	['Walker_2022','CRyPTIC_reuse_table']		99.51	1725649	58	lineage4.1.1.3	MDR-TB	['tree','input','Walker_2022','diff','CRyPTIC_reuse_table','CRyPTIC_Gauting','tbprofiler']	tuberculosis: unclassified		Mycobacterium tuberculosis
SAMN31023374	SRR21714184	WGS	WADSWORTH CENTER	SRX17711520	Illumina MiSeq	PAIRED	RANDOM	GENOMIC	ILLUMINA	SRS15242024	SRP338930	['SRX17711520','IDR2000064180-01-01_S6_L001_R1_001.fastq.gz','SRP338930','PRJNA766641','SRR21714184','31023374','IDR2000064180','766641','SAMN31023374','SRS15242024']	2020	2022-09-26T17:03:00.000Z			USA	North America	New York state		Homo sapiens	3	human																					332	332828442	228423925	PRJNA766641			99.55	526602	29	lineage4.1.2	Sensitive	['diff','input','tbprofiler','tree']	tuberculosis: unclassified		Mycobacterium tuberculosis
SAMN41468337	SRR29093935	WGS	FIND, THE FOUNDATION FOR INNOVATIVE NEW DIAGNOSTICS	SRX24617811	Illumina HiSeq 2000	PAIRED	RANDOM	GENOMIC	ILLUMINA	SRS21354976	SRP507535	['SRR29093935','1109295','SRX24617811','883E88_6FD035CCF091','TB-IS-1027-18-14_S225_R1_001.fastq.gz','883E88_6FD035CCF091_18-14','PRJNA1109295','SAMN41468337','SRP507535','SRS21354976','41468337']		2024-05-21T06:07:00.000Z							Homo sapiens	3	human																					330	330735300	152466214	PRJNA1109295								WHO_mutations_2023	tuberculosis: unclassified		Mycobacterium tuberculosis
SAMEA7546607	ERR4813102	WGS	UNIVERSIDAD PERUANA CAYETANO HEREDIA	ERX4683092	Illumina NovaSeq 6000	PAIRED	RANDOM	GENOMIC	ILLUMINA	ERS5303262	ERP124939	['773301','ERX4683092','PRJEB41199','sample.28955','project.Peru_Wellcome','ERR4813102','SAMEA7546607','experiment.28955','ERS5303262','22466001','run.28955','ERP124939']	2015	2021-11-10T08:59:00.000Z			PER	South America						S	R			S	S	R	S	S				S	R	S		S	S	S	S	461	461290202	147114036	PRJEB41199	['CRyPTIC_reuse_table','Walker_2022']		99.7	1845743	63	lineage4.3.3	Pre-XDR-TB	['CRyPTIC_reuse_table','tree','diff','Walker_2022','CRyPTIC_UPCH','standford','tbprofiler','input']	tuberculosis: unclassified		Mycobacterium tuberculosis
SAMEA7560510	ERR4828073	WGS	IML GAUTING	ERX4698057	NextSeq 500	PAIRED	RANDOM	GENOMIC	ILLUMINA	ERS5317146	ERP124980	['22476080','experiment.2672','ERX4698057','PRJEB41239','project.Central_Asia','ERR4828073','ERS5317146','773307','run.2672','SAMEA7560510','sample.2672','ERP124980']		2021-11-12T01:38:00.000Z																														868	868225903	426188292	PRJEB41239			99.45	1237954	40	lineage2.2.1	Pre-XDR-TB	['tree','diff','tbprofiler','input','CRyPTIC_Gauting_CentralAsia']	tuberculosis: unclassified		Mycobacterium tuberculosis
SAMN10905954	SRR8556798	WGS	RUTGERS UNIVERSITY	SRX5358522	NextSeq 550	PAIRED	RANDOM	GENOMIC	ILLUMINA	SRS4349323	SRP185461	['SRX5358522','2019_16x5','SRP185461','521574','PRJNA521574','SRS4349323','JSF2019_16x5','SRR8556798','SAMN10905954','10905954','bp0','2019_16x5_R1.fastq.gz']		2019-02-11T12:23:00.000Z																														1188	1188496180	576874267	PRJNA521574			99.94	1502202	51	lineage4.9	Sensitive	['input','tree','tbprofiler','diff']	tuberculosis: human-adapted	L4	Mycobacterium tuberculosis	H37Rv
SAMN08913007	SRR6982470	WGS	SAN RAFFAELE	SRX3922557	Illumina MiSeq	PAIRED	RANDOM	GENOMIC	ILLUMINA	SRS3157173	SRP128089	['TRL0054676','SRS3157173','SRR6982470','SAMN08913007','TRL0054676_WGS','428596','TRL0054676_S6.gatk.bam','bp0','8913007','SRX3922557','SRP128089','PRJNA428596']		2018-04-12T16:39:00.000Z							Homo sapiens	3	human																					328	328779295	209884301	PRJNA428596								input	tuberculosis: unclassified		Mycobacterium tuberculosis
SAMN36797063	SRR25489746	WGS	CENTER FOR TUBERCULOSIS CONTROL OF GUANGDONG PROVINCE	SRX21221092	Illumina NovaSeq 6000	SINGLE	RANDOM PCR	GENOMIC	ILLUMINA	SRS18478030	SRP452900	['CMTB-146.bam','SRR25489746','SAMN36797063','SRX21221092','bp0','SRS18478030','1001155','SRP452900','PRJNA1001155','36797063']	2021-04	2023-08-02T05:01:00.000Z		22.21 N 112.202 E	CHN	Asia	Guangdong		Homo sapiens	3	human																					1679	1679982630	125966447	PRJNA1001155									tuberculosis: human-adapted	L4	Mycobacterium tuberculosis	H37Rv
SAMEA7564252	ERR4831936	WGS	OUCRU-HCMC	ERX4701879	Illumina MiSeq	PAIRED	RANDOM	GENOMIC	ILLUMINA	ERS5320883	ERP125021	['sample.32875','773347','SAMEA7564252','22479817','run.32875','PRJEB41280','ERS5320883','ERP125021','ERX4701879','experiment.32875','project.CRyPTIC_08_02TB','ERR4831936']		2021-11-11T12:03:00.000Z			VNM	Asia						S				S	S	R	S	S				S		S	S	S	S	S	S	467	467573191	231210797	PRJEB41280	['Walker_2022','CRyPTIC_reuse_table']		99.54	1326371	44	lineage2.2.1	MDR-TB	['CRyPTIC_OUCRU','input','diff','tree','tbprofiler','CRyPTIC_reuse_table','Walker_2022']	tuberculosis: unclassified		Mycobacterium tuberculosis
SAMEA112181247	ERR10610250	WGS	UNIVERSITY OF ANTWERP	ERX10082600	Illumina HiSeq 2500	PAIRED	RANDOM PCR	GENOMIC	ILLUMINA	ERS14291087	ERP142932	['ena-RUN-TAB-05-12-2022-05:55:53:669-35757','ERP142932','32068644','ERS14291087','ERX10082600','EC040-103','PRJEB57919','SAMEA112181247','aae09883-fd24-4fcc-881e-56543f55ec3d','907686','ena-EXPERIMENT-TAB-05-12-2022-05:55:53:669-35756','ERR10610250']	2012	2022-12-18T14:45:00.000Z			ZAF	Africa		sputum	Homo sapiens	3	human																					14	14535864	7869981	PRJEB57919								input	tuberculosis: unclassified		Mycobacterium tuberculosis
SAMEA7560079	ERR4827643	WGS	IML GAUTING	ERX4697627	NextSeq 500	PAIRED	RANDOM	GENOMIC	ILLUMINA	ERS5316716	ERP124980	['ERR4827643','ERS5316716','SAMEA7560079','22475644','ERP124980','run.2217','project.Central_Asia','experiment.2217','ERX4697627','773307','sample.2217','PRJEB41239']		2021-11-12T01:11:00.000Z																														511	511361535	223211810	PRJEB41239			99.6	1636798	57	lineage2.2.1	MDR-TB	['diff','tree','tbprofiler','input','CRyPTIC_Gauting_CentralAsia']	tuberculosis: unclassified		Mycobacterium tuberculosis
SAMN05576514	SRR4037900	WGS	HARVARD MEDICAL SCHOOL	SRX2029022	Illumina HiSeq 2000	PAIRED	RANDOM	GENOMIC	ILLUMINA	SRS1623357	SRP082185	['763-L3C5_1.fastq.gz','SRS1623357','SRR4037900','SRP082185','SRX2029022','P30-Lung3-C5','SAMN05576514','5576514','323744','PRJNA323744']	2013-08	2016-08-19T09:21:00.000Z		29.6483 S 30.3318 E	ZAF	Africa	Kwazulu-Natal	lung	Homo sapiens	3	human																					110	110316644	76807080	PRJNA323744								['input','intrapatient_ZAF','denylist']	tuberculosis: unclassified		Mycobacterium tuberculosis
SAMEA114443844	ERR13260080	WGS	SEOUL NATIONAL UNIVERSITY	ERX12630493	Illumina MiSeq	PAIRED	RANDOM	GENOMIC	ILLUMINA	ERS16431628	ERP151439	['webin-reads-GReAT_MG_105','ERR13260080','ERX12630493','PRJEB66375','SAMEA114443844','1022751','GReAT_MG_105','41856315','ERS16431628','c7f31963-9edb-49ef-a000-987e031fb6cb','ERP151439']	2014	2024-08-04T16:59:00.000Z			MNG	Asia		sputum	Homo sapiens	3	human																					537	537147321	306574849	PRJEB66375									tuberculosis: unclassified		Mycobacterium tuberculosis
SAMN23005296	SRR16930395	WGS	INSTITUT D'INVESTIGACIO BIOMEDICA SANT PAU	SRX13122553	Illumina NovaSeq 6000	PAIRED	size fractionation	GENOMIC	ILLUMINA	SRS11057560	SRP345780	['BCN_40_1','778929','D101BK_EDMS200017465-1a_HJTHVDSXY_L2_1.fq.gz','SRX13122553','PRJNA778929','bp0','23005296','D101BK','SRR16930395','SRP345780','SAMN23005296','SRS11057560']	2019	2021-11-12T14:20:00.000Z		41.389511 N 2.152219 E	ESP	Europe	Barcelona	sputum																								2118	2118142200	653648163	PRJNA778929									NTM: avium complex		Mycobacterium intracellulare
SAMN41471558	SRR29097056	WGS	FIND, THE FOUNDATION FOR INNOVATIVE NEW DIAGNOSTICS	SRX24621108	Illumina HiSeq 2000	PAIRED	RANDOM	GENOMIC	ILLUMINA	SRS21358262	SRP507535	['924644_B46B0341FEB5_H_Cox_R22662_COW5599A31','SRP507535','1482335333618T-H_Cox_R22662_COW5599A31_S24_R1_001.fastq.gz','SRR29097056','SRS21358262','PRJNA1109295','1109295','SAMN41471558','SRX24621108','924644_B46B0341FEB5','41471558']		2024-05-21T10:20:00.000Z			ZAF	Africa			Homo sapiens	3	human																					339	339738222	155777526	PRJNA1109295								WHO_mutations_2023	tuberculosis: unclassified		Mycobacterium tuberculosis
SAMN41229594	SRR28906199	WGS	CDC-HAISEQ	SRX24462601	Illumina MiSeq	PAIRED	RANDOM	GENOMIC	ILLUMINA	SRS21215549	SRP198751	['SAMN41229594','SRR28906199','SRX24462601','2019-30-02','PRJNA542112','SRS21215549','542112','PRJNA531911','SRP198751','41229594','2019-30-02_R1_001.fastq.gz']	2017	2024-05-06T10:53:00.000Z			USA	North America			Homo sapiens	3	human																					960	960394152	607462531	PRJNA542112									NTM: avium complex		Mycobacterium intracellulare
SAMN40465838	SRR28351486	WGS	FIND, THE FOUNDATION FOR INNOVATIVE NEW DIAGNOSTICS	SRX23956668	Illumina HiSeq X	PAIRED	RANDOM	GENOMIC	ILLUMINA	SRS20757012	SRP495384	['SRS20757012','SAMN40465838','PRJNA1087582','WGS-TB034010159','TB034010159_R1.fastq.gz','40465838','SRR28351486','1087582','SRP495384','SRX23956668','TB034010159']	2020-01	2024-03-15T05:41:00.000Z			IND	Asia		sputum	Homo sapiens	3	human																					1626	1626548444	694488577	PRJNA1087582			99.74	1794988	51	lineage2.2.1	Pre-XDR-TB	['diff','tree','input','tbprofiler']	tuberculosis: unclassified		Mycobacterium tuberculosis
SAMEA7156791	ERR5864524	WGS	SWISS TROPICAL AND PUBLIC HEALTH INSTITUTE	ERX5510319	Illumina HiSeq 2500	PAIRED		GENOMIC	ILLUMINA	ERS4917254	ERP123095	['SRS8942642','19060510','ERS4917254','ena-STUDY-Swiss Tropical and Public Health Institute-27-07-2020-11:23:30:592-1894','ena-EXPERIMENT-Swiss Tropical and Public Health Institute-03-05-2021-19:33:15:134-988','PRJEB39561','ERX5510319','ena-RUN-Swiss Tropical and Public Health Institute-03-05-2021-19:33:15:134-988','SAMEA7156791','ERR5864524','674180','ERP123095','G07570']		2021-05-15T01:03:00.000Z			GEO	Asia																										435	435342522	199002261	PRJEB39561								['R-MDR_GEO','input']	tuberculosis: unclassified		Mycobacterium tuberculosis
SAMEA7547296	ERR4813790	WGS	BRAZIL	ERX4683780	Illumina HiSeq 4000	PAIRED	RANDOM	GENOMIC	ILLUMINA	ERS5303950	ERP124940	['sample.16652','PRJEB41200','project.Brazil','22466689','run.16652','ERR4813790','773302','experiment.16652','ERP124940','SAMEA7547296','ERS5303950','ERX4683780']	2018	2021-11-10T11:00:00.000Z			BRA	South America						S				S	S	R	S	S				R		S	S	S	S	S	R	625	625442700	264762415	PRJEB41200	['Walker_2022','CRyPTIC_reuse_table']		99.85	1795337	62	lineage4.3.4.2	MDR-TB	['input','standford','CRyPTIC_reuse_table','CRyPTIC_BRA','Walker_2022','tbprofiler','diff','tree']	tuberculosis: unclassified		Mycobacterium tuberculosis
SAMN29094248	SRR19662818	WGS	NATIONAL MEDICAL RESEARCH CENTER OF PHTHISIOPULMONOLOGY AND INFECTIOUS DISEASES	SRX15712329	DNBSEQ-G50	PAIRED	PCR	GENOMIC	DNBSEQ	SRS13406464	SRP381877	['29094248','bp0','lib7884_FPI','Mycobacterium tuberculosis 7884_FPI','SRS13406464','SRP381877','SRX15712329','849565','SRR19662818','SAMN29094248','7884_R1.fq.gz','PRJNA849565']		2022-06-15T12:20:00.000Z		55.78 N 37.61 E	RUS	Europe	Moscow	sputum	Homo sapiens	3	human																					329	329647400	226784584	PRJNA849565									tuberculosis: unclassified		Mycobacterium tuberculosis
SAMN08913338	SRR6982162	WGS	SAN RAFFAELE	SRX3922269	Illumina MiSeq	PAIRED	RANDOM	GENOMIC	ILLUMINA	SRS3156887	SRP128089	['TRL0084988_WGS','SRR6982162','TRL0084988','SAMN08913338','TRL0084988_S15.gatk.bam','8913338','SRX3922269','bp0','SRS3156887','PRJNA428596','428596','SRP128089']		2018-04-12T16:36:00.000Z							Homo sapiens	3	human																					172	172607102	106979159	PRJNA428596								input	tuberculosis: unclassified		Mycobacterium tuberculosis
SAMEA4846739	ERR3468700	WGS	WELLCOME SANGER INSTITUTE	ERX3490363	Illumina HiSeq X Ten	PAIRED	RANDOM	GENOMIC	ILLUMINA	ERS2666594	ERP021867	['SAMEA4846739','480613','ERR3468700','Exploring_the_richness_of_Mycobacterium_bovis_strain_diversity-sc-4667','12515297','SC_EXP_26415_2#282','ERS2666594','ERP021867','PRJEB19799','4f46e470-7498-11e8-bf99-3c4a9275d6c8','SC_RUN_26415_2#282','ERX3490363']		2019-08-07T16:16:00.000Z			GBR	Europe																										120	120640846	33032979	PRJEB19799			94.75	585411	20	La1.8.1	Other	['bovis_GBR','input','tbprofiler','tree','diff']	tuberculosis: animal-adapted	La1	Mycobacterium bovis
SAMN41472433	SRR29096996	WGS	FIND, THE FOUNDATION FOR INNOVATIVE NEW DIAGNOSTICS	SRX24621168	Illumina HiSeq 2000	PAIRED	RANDOM	GENOMIC	ILLUMINA	SRS21358322	SRP507535	['AFDEC7_E5B00D6C1EAD','PRJNA1109295','SAMN41472433','1109295','41472433','SRR29096996','TB-CPath-Stephen-IS-1031-1700438_S10_R1_001.fastq.gz','AFDEC7_E5B00D6C1EAD_1700438','SRX24621168','SRP507535','SRS21358322']		2024-05-21T10:20:00.000Z							Homo sapiens	3	human																					457	457524564	190855809	PRJNA1109295								WHO_mutations_2023	tuberculosis: unclassified		Mycobacterium tuberculosis
SAMN39958900	SRR27986318	AMPLICON	KWAZULU-NATAL RESEARCH INNOVATION AND SEQUENCING PLATFORM-UKZN	SRX23639322	NextSeq 2000	PAIRED	RT-PCR	GENOMIC	ILLUMINA	SRS20474618	SRP489954	['SAMN39958900','39958900','SRP489954','bp0','K054919_S22_R1_001.fastq.gz','SRX23639322','SRS20474618','PRJNA1077072','SRR27986318','1077072','K054919']		2024-02-16T01:09:00.000Z			ZAF	Africa	Western Cape	sputum	Homo sapiens	3	human																					1556	1556515490	538449686	PRJNA1077072									tuberculosis: unclassified		Mycobacterium tuberculosis
SAMN19688209	SRR14801489	WGS	SIMON FRASER UNIVERSITY	SRX11134432	NextSeq 500	PAIRED	RANDOM	GENOMIC	ILLUMINA	SRS9197822	SRP323639	['SRX11134432','SAMN19688209','SRP323639','TB-333-2314-19_S80_1.fastq.gz','SRR14801489','19688209','SRS9197822','736718','bp0','PRJNA736718','TB-333-2314-19_S80']	2019	2021-06-13T22:38:00.000Z		47.03278 N 28.89972 E	MDA	Europe			Homo sapiens	3	human																					398	398385414	154171721	PRJNA736718			99.55	1786682	61	lineage2.2.1	Sensitive	['tree','diff','input','tbprofiler']	tuberculosis: unclassified		Mycobacterium tuberculosis
SAMEA115746607	ERR13285418	WGS	UNIVERSITY OF OXFORD, NUFFIELD DEPARTMENT OF MEDIC	ERX12655844	Illumina NovaSeq 6000	PAIRED	RANDOM PCR	GENOMIC	ILLUMINA	ERS20256491	ERP161058	['ERX12655844','1124794','SAMEA115746607','b28b5ff0-515d-42d2-bc0f-19e45ec26bb9','webin-reads-ad13119201fe','ad13119201fe','ERR13285418','PRJEB76547','ERP161058','ERS20256491','41890140']	2020	2024-08-10T07:31:00.000Z			USA	North America																										318	318018800	105949827	PRJEB76547								CRyPTIC_2024	tuberculosis: unclassified		Mycobacterium tuberculosis
SAMEA8742426	ERR5918096	WGS	CTB/NICD	ERX5559188	Illumina HiSeq 4000	PAIRED	RANDOM	GENOMIC	ILLUMINA	ERS6422007	ERP128679	['project.CTB_NICD_Wellcome_site10','sample.25317','773352','run.25317','experiment.25317','ERP128679','PRJEB44608','ERS6422007','22480217','ERR5918096','SAMEA8742426','ERX5559188']		2021-11-11T13:00:00.000Z			ZAF	Africa						S				S	R	R	R	S			S	S		S	S	S	S	S	S	520	520319400	234533029	PRJEB44608	['Walker_2022','CRyPTIC_reuse_table']		99.54	1718355	59	lineage4.1.2	HR-TB	['CRyPTIC_CTB-NICD','tbprofiler','input','tree','Walker_2022','diff','CRyPTIC_reuse_table']	tuberculosis: unclassified		Mycobacterium tuberculosis
SAMN09101431	SRR7069567	OTHER	MODMEDMICOXFORD	SRX4000390	Illumina MiSeq	PAIRED		OTHER	ILLUMINA	SRS3282555	SRP076676	['MMMOSRA:5f335a9b-c781-4569-8095-cde8c2b29620','SRX4000390','9101431','SRR7069567','SRS3282555','SAMN09101431','MMMOSAM:5f335a9b-c781-4569-8095-cde8c2b29620','PRJNA302362','SRP076676','302362']	2014	2018-04-26T14:21:00.000Z			GBR	Europe			Homo sapiens	3	human																					344	344540022	208385051	PRJNA302362									tuberculosis: unclassified		Mycobacterium tuberculosis
SAMEA11207095	ERR7801670	WGS	UNIVERSITY OF BASEL, SWITZERLAND	ERX7369358	Illumina HiSeq 2500	SINGLE		GENOMIC	ILLUMINA	ERS8856595	ERP134075	['9bc3fa2b-c877-4dc7-b821-d8f2b9e08e1b','794708','SAMEA11207095','ERR7801670','ERP134075','24685280','ERX7369358','ena-RUN-TAB-21-12-2021-17:16:01:119-9422','ERS8856595','G42393','PRJEB49562','ena-EXPERIMENT-TAB-21-12-2021-17:16:01:119-9421']	2018	2022-07-20T22:37:00.000Z			TZA	Africa			Homo sapiens	3	human																					447	447542211	134564305	PRJEB49562								input	tuberculosis: unclassified		Mycobacterium tuberculosis
SAMEA6359688	ERR5311100	WGS	WELLCOME SANGER INSTITUTE	ERX5100503	HiSeq X Ten	PAIRED	RANDOM	GENOMIC	ILLUMINA	ERS4125937	ERP021867	['17987899','SC_EXP_33224_4#224','480613','Exploring_the_richness_of_Mycobacterium_bovis_strain_diversity-sc-4667','ERS4125937','SC_RUN_33224_4#224','ERR5311100','ERX5100503','SAMEA6359688','PRJEB19799','ad9f907e-1692-11ea-8643-fa163e2f1184','ERP021867']		2021-04-07T18:08:00.000Z			GBR	Europe																										421	421803702	167159031	PRJEB19799								['bovis_GBR','input']	tuberculosis: animal-adapted	La1	Mycobacterium bovis
SAMEA112805252	ERR11081444	WGS	FZB	ERX10528812	NextSeq 500	PAIRED		GENOMIC	ILLUMINA	ERS14812798	ERP010814	['SAMEA112805252','ena-STUDY-FZB-22-06-2015-17:16:39:392-292','ena-EXPERIMENT-TAB-22-03-2023-09:21:25:412-112984','ERP010814','ERX10528812','ERR11081444','ena-RUN-TAB-22-03-2023-09:21:25:412-112985','287903','33893349','ERS14812798','5013-05','PRJEB9680']		2023-07-21T04:09:00.000Z																														1790	1790079538	819196224	PRJEB9680			99.53	1580587	54	lineage2.2.1	MDR-TB	['diff','tree','tbprofiler','input']	tuberculosis: unclassified		Mycobacterium tuberculosis
SAMEA9977318	ERR6866620	WGS	IMPERIAL COLLEGE LONDON	ERX6490048	Illumina HiSeq 2000	PAIRED	RANDOM	GENOMIC	ILLUMINA	ERS7655596	ERP123401	['ERP123401','PRJEB39837','LI2137709_raw_wgs_R1R2','ERR6866620','ERX6490048','ena-STUDY-IMPERIAL COLLEGE LONDON-12-08-2020-14:44:57:582-2394','22012118','SAMEA9977318','LI2137709','666870','ERS7655596','LI2137709_raw_wgs']	2011	2021-10-15T13:58:00.000Z			PER	South America	Lima		Homo sapiens	3	human																					403	403597632	171615319	PRJEB39837			99.57	1611825	50	lineage4.1.2.1	Sensitive	['standford','input','diff','tbprofiler','tree']	tuberculosis: unclassified		Mycobacterium tuberculosis
SAMN02934362	SRR1524137	ChIP-Seq	ISB	SRX660902	Illumina Genome Analyzer IIx	SINGLE	ChIP	GENOMIC	ILLUMINA	SRS665888	SRP044777	['SRX660902','SAMN02934362','2934362','SRR1524137','SRS665888','82_1_2_66091AAXX_051313_ChIP_404_MTB_Rv3286c_TETR_Genome_sorted.bam','Rv3286c_B404','SRP044777','255984','Chipseq_Rv3286c_B404','PRJNA255984']	2014	2014-10-20T12:54:00.000Z		47.6097 N 122.3331 W	USA	North America	Washington,Seattle		Homo sapiens	3	human																					423	423647028	152218519	PRJNA255984									tuberculosis: human-adapted	L4	Mycobacterium tuberculosis	H37Rv
SAMEA6451283	ERR3794387	WGS	FZB	ERX3796354	NextSeq 500	PAIRED		GENOMIC	ILLUMINA	ERS4216839	ERP119170	['ERS4216839','SAMEA6451283','ERX3796354','614279','ena-STUDY-FZB-06-01-2020-10:49:26:730-1695','ena-EXPERIMENT-FZB-06-01-2020-14:13:08:033-34','ERP119170','1484-04','ERR3794387','PRJEB36040','14317797','ena-RUN-FZB-06-01-2020-14:13:08:033-34']		2020-11-10T17:24:00.000Z																														916	916021364	404672379	PRJEB36040			99.52	1640651	55	lineage2.2.1	MDR-TB	['diff','tree','tbprofiler','input']	MTBC		Mycobacterium tuberculosis complex sp.
SAMN31047296	SRR21745979	AMPLICON	TAIWAN CENTERS FOR DISEASE CONTROL	SRX17741533	Ion Torrent S5	SINGLE	PCR	GENOMIC	ION_TORRENT	SRS15270403	SRP400129	['SRR21745979','IonXpress_071.220200016.fastq','884755','SAMN31047296','PRJNA884755','tNGS-TWCDC074','31047296','S074','SRP400129','SRX17741533','SRS15270403']	2022	2022-09-28T19:39:00.000Z		25.02 N 121.35 E	TWN	Asia		lung	Homo sapiens	3	human																					315	315896208	240493214	PRJNA884755									tuberculosis: unclassified		Mycobacterium tuberculosis
SAMEA112803620	ERR11043934	WGS	FZB	ERX10490725	NextSeq 500	PAIRED		GENOMIC	ILLUMINA	ERS14811166	ERP010814	['ERR11043934','SAMEA112803620','ERS14811166','18000379','287903','ena-STUDY-FZB-22-06-2015-17:16:39:392-292','ERP010814','PRJEB9680','ERX10490725','ena-RUN-TAB-21-03-2023-10:23:42:919-78814','33855675','ena-EXPERIMENT-TAB-21-03-2023-10:23:42:919-78813']		2023-07-21T01:56:00.000Z																														546	546363617	247076085	PRJEB9680			99.67	1621236	55	lineage4.7	Sensitive	['diff','input','tree','tbprofiler']	tuberculosis: unclassified		Mycobacterium tuberculosis
SAMEA12855114	ERR11246093	WGS	SWISS TROPICAL AND PUBLIC HEALTH INSTITUTE	ERX10654297	Illumina NovaSeq 6000	SINGLE	RANDOM	GENOMIC	ILLUMINA	ERS10462002	ERP135175	['ERP135175','ERS10462002','930268','ena-RUN-TAB-17-04-2023-19:57:14:851-8284','ERX10654297','ena-EXPERIMENT-TAB-17-04-2023-19:57:14:850-8283','34308681','PRJEB50582','SAMEA12855114','G45820','ERR11246093','8cc6b8bd-130a-4c76-a0b2-3197bafe5cc6']	2016	2023-07-27T11:30:00.000Z			GEO	Asia		sputum																								364	364798668	128123678	PRJEB50582									tuberculosis: unclassified		Mycobacterium tuberculosis
SAMEA1403680	ERR108430	WGS	SC	ERX085864	Illumina HiSeq 2000	PAIRED	RANDOM	GENOMIC	ILLUMINA	ERS066610	ERP000192	['203970','SC_EXP_7156_6#11','1565_-sc-2011-10-12T14:58:35Z-1289095','858672','ERX085864','ERP000192','PRJEB2138','Variation discovery in Russian TB isolates-sc-2010','SC_RUN_7156_6#11','SAMEA1403680','Variation discovery in Russian TB isolates-sc-2010-04-20','ERS066610','ERR108430']	2009	2014-09-20T20:47:00.000Z			RUS	Europe	Samara		Homo sapiens	3	human																					513	513048800	268957569	PRJEB2138			99.55	1612238	37	lineage2.2.1	Sensitive	['diff','input','Menardo_2018','tbprofiler','Napier_2020','tree']	tuberculosis: human-adapted	L2.2.1	Mycobacterium tuberculosis
SAMEA7551929	ERR4818565	WGS	PUBLIC HEALTH ENGLAND	ERX4688407	Illumina HiSeq 2500	PAIRED	RANDOM	GENOMIC	ILLUMINA	ERS5308577	ERP124941	['ERX4688407','experiment.21385','project.PHE-TB','22471322','ERS5308577','sample.21385','ERP124941','ERR4818565','773303','PRJEB41201','run.21385','SAMEA7551929']		2021-11-10T20:08:00.000Z			GBR	Europe																										379	379218305	166100322	PRJEB41201			93.03	1589783	34	lineage4.8	Sensitive	['tbprofiler','tree','diff','CRyPTIC_PHE','input']	tuberculosis: unclassified		Mycobacterium tuberculosis
SAMN18521338	['SRR14196822','SRR14196821']	WGS		['SRX10563659','SRX10563658']	['NextSeq 500','MinION']	['PAIRED','SINGLE']	RANDOM	GENOMIC	['OXFORD_NANOPORE','ILLUMINA']	SRS8670076		['SRX10563658','SRP314211','QC-9_LR','18521338','QC-9.R1.fastq','PRJNA720906','SRR14196822','bp0','QC-9.fastq','720906','SRR14196821','SAMN18521338','SRS8670076','QC-9_SR','SRX10563659','QC-9']					NLD	Europe			Homo sapiens	3	human																					809	809749432	444005257	PRJNA720906								input	tuberculosis: human-adapted	L3	Mycobacterium tuberculosis
SAMEA5569859	ERR3287666	WGS	UNIVERSIDAD PERUANA CAYETANO HEREDIA, PERU	ERX3314175	Illumina HiSeq 4000	PAIRED	RANDOM	GENOMIC	ILLUMINA	ERS3371881	ERP114885	['project.Gates_clinical_isolates_Peru','experiment.11692','sample.11692','run.11692','SAMEA5569859','542465','PRJEB32234','ERP114885','11622144','ERX3314175','ERS3371881','ERR3287666']		2021-11-03T09:39:00.000Z			PER	South America						S	S			I	S	R	S	S				R	R	S	S	S	S	S	R	600	600043200	251940538	PRJEB32234	['Walker_2022','CRyPTIC_reuse_table']		99.86	1752635	61	lineage4.3.4.2	MDR-TB	['tree','CRyPTIC_UPCH','tbprofiler','Walker_2022','diff','CRyPTIC_reuse_table','input']	tuberculosis: unclassified		Mycobacterium tuberculosis
SAMD00178451	DRR184600	WGS	RIT_JATA	DRX175081	Illumina MiSeq	PAIRED	RANDOM	GENOMIC	ILLUMINA	DRS113772	DRP005595	['13322940','DRS113772','DRR184600','DRP005595','PRJDB8543','SAMD00178451','590378','DRX175081']		2019-11-18T19:12:00.000Z																														2295	2295016981	1453931436	PRJDB8543			99.58	1254949	73	lineage2.2.1	Sensitive	['Napier_2020','tree','diff','tbprofiler','Menardo_2021','input']	tuberculosis: human-adapted	L2.2.1	Mycobacterium tuberculosis
SAMN03300697	SRR1792339	WGS	USDA-NVSL-DBL	SRX868001	Illumina MiSeq	PAIRED	RANDOM	GENOMIC	ILLUMINA	SRS838414	SRP053287	['3300697','251692','PRJNA251692','SRS838414','SRX868001','250: 12-5092','SAMN03300697','SRR1792339','SRP053287','12-5092','250: 12-5092_files']	2012	2015-02-23T16:40:00.000Z			USA	North America	TX		Bos taurus	2	domestic cattle																					986	986800488	743267982	PRJNA251692			99.33	543240	23	La1.8.1	Other	['tree','input','diff','tbprofiler']	tuberculosis: animal-adapted	La1	Mycobacterium bovis
SAMEA6451426	ERR3794530	WGS	FZB	ERX3796497	NextSeq 500	PAIRED		GENOMIC	ILLUMINA	ERS4216982	ERP119170	['ena-STUDY-FZB-06-01-2020-10:49:26:730-1695','8883-05','ena-EXPERIMENT-FZB-06-01-2020-14:13:08:041-177','ERS4216982','ERR3794530','14317940','ERX3796497','614279','PRJEB36040','ERP119170','SAMEA6451426','ena-RUN-FZB-06-01-2020-14:13:08:041-177']		2020-11-10T19:49:00.000Z																														903	903666523	400639298	PRJEB36040			99.5	1621791	54	lineage2.2.1	MDR-TB	['input','tree','diff','tbprofiler']	MTBC		Mycobacterium tuberculosis complex sp.
SAMEA7524917	ERR4796461	WGS	FOUNDATION FOR MEDICAL RESEARCH INDIA	ERX4665875	NextSeq 500	PAIRED	RANDOM	GENOMIC	ILLUMINA	ERS5281392	ERP124850	['sample.1186','project.Mumbai','773292','ERX4665875','22458482','SAMEA7524917','ERS5281392','ERP124850','PRJEB41116','experiment.1186','run.1186','ERR4796461']		2021-11-19T06:38:00.000Z			IND	Asia	Mumbai					S	S			S	S	S	S	S				S		S	S	S	S	S	S	1070	1070257500	456987546	PRJEB41116	['CRyPTIC_reuse_table','Walker_2022']							['Walker_2022','CRyPTIC_IND','CRyPTIC_reuse_table','input']	tuberculosis: unclassified		Mycobacterium tuberculosis
SAMN43397558	SRR30442847	AMPLICON	TGEN NORTH	SRX25868113	Illumina MiSeq	PAIRED	RANDOM	GENOMIC	ILLUMINA	SRS22481677	SRP529181	['SRP529181','SRX25868113','SRS22481677','TB_CX724_05xDASH_S92','SRR30442847','SAMN43397558','43397558','TB_CX724_05xDASH_S92_1','PRJNA1153567','1153567','TB_CX724_05xDASH_S92_L001_R1_001.fastq.gz','bp0']	2016	2024-08-28T16:39:00.000Z			ZAF	Africa			Homo sapiens	3	human																					19	19884000	13518930	PRJNA1153567									tuberculosis: unclassified		Mycobacterium tuberculosis
SAMN31695753	SRR22263540	AMPLICON	UNIVERSITY OF WISCONSIN-MADISON	SRX18239859	Illumina MiSeq	PAIRED	PCR	GENOMIC	ILLUMINA	SRS15735720	SRP407506	['PRJNA900591','SRR22263540','bp0','900591','P08-220-20-R-Paratrach-Sup-LN-gr_S82','31695753','SRS15735720','SRX18239859','SRP407506','SAMN31695753','P08-220-20-R-Paratrach-Sup-LN-gr_S82_L001_R1_001.fastq']	2021-08	2022-11-11T14:44:00.000Z			USA	North America	Pittsburgh	lymph node	Macaca fascicularis	3	crab-eating macaque																					55	55440254	40221070	PRJNA900591									tuberculosis: human-adapted	L4	Mycobacterium tuberculosis	Erdman
SAMN16086657	SRR12650488	WGS	INSTITUT PASTEUR DE LILLE	SRX9131921	Illumina HiSeq 2500	PAIRED	RANDOM	GENOMIC	ILLUMINA	SRS7374169	SRP282561	['SRR12650488','662472','SRP282561','KC3B3_TAAGGCGA-TCTCTCCG_L001_R1_001.fastq.gz','SAMN16086657','PRJNA662472','SRX9131921','KC3B3','SRS7374169','16086657']		2020-09-16T10:07:00.000Z			FRA	Europe	Toulouse		Mus musculus	3	mouse																					381	381948000	244453991	PRJNA662472								['input','denylist']	MTBC		Mycobacterium canettii	STB-K
SAMN28106882	SRR19115676	WGS	NATIONAL INSTITUTE OF INFECTIOUS DISEASES "L. SPALLANZANI"	SRX15183396	NextSeq 500	PAIRED	RANDOM	GENOMIC	ILLUMINA	SRS12923877	SRP373287	['SAMN28106882','SRS12923877','SRX15183396','SRP373287','SP489_S23_L001_R1_001.fastq.gz','28106882','SRR19115676','bp0','834606','PRJNA834606','SP489']	2017	2022-05-06T04:43:00.000Z		41.86 N 12.45 E	ITA	Europe	Rome	sputum	Homo sapiens	3	human																					590	590384594	259116816	PRJNA834606								input	tuberculosis: unclassified		Mycobacterium tuberculosis
SAMEA1018986	ERR072084	WGS	SC	ERX049850	Illumina HiSeq 2000	PAIRED	RANDOM	GENOMIC	ILLUMINA	ERS055303	ERP000276	['SC_EXP_7054_2#72','SC_RUN_7054_2#72','ERP000276','780567','ERR072084','ERX049850','SAMEA1018986','PRJEB2221','ERS055303','Bir_471-sc-2011-09-20T16:24:24Z-1279783','Mycobacterium tuberculosis pilot-sc-2010-07-26','203976']		2014-09-11T02:18:00.000Z			GBR	Europe																										356	356911200	200294614	PRJEB2221			99.46	1919729	33	lineage3.1.2.1	Other	['tbprofiler','Menardo_2018','input','Menardo_2021','tree','diff']	tuberculosis: human-adapted	L3.1.2.1	Mycobacterium tuberculosis
SAMEA7551052	ERR4817689	WGS	PUBLIC HEALTH ENGLAND	ERX4687531	Illumina HiSeq 2500	PAIRED	RANDOM	GENOMIC	ILLUMINA	ERS5307701	ERP124941	['22470446','run.20509','ERX4687531','experiment.20509','ERP124941','sample.20509','773303','ERR4817689','SAMEA7551052','PRJEB41201','ERS5307701','project.PHE-TB']		2021-11-10T18:07:00.000Z			GBR	Europe										S		S						S								382	382573644	167115259	PRJEB41201	Walker_2022		98.4	1822610	39	lineage1.1.3.1	Sensitive	['tree','CRyPTIC_PHE','diff','tbprofiler','Walker_2022','input']	tuberculosis: unclassified		Mycobacterium tuberculosis
SAMEA7527236	ERR4798676	WGS	FOUNDATION FOR MEDICAL RESEARCH INDIA	ERX4668100	NextSeq 500	PAIRED	RANDOM	GENOMIC	ILLUMINA	ERS5283708	ERP124850	['project.Mumbai','PRJEB41116','run.27141','ERR4798676','experiment.27141','SAMEA7527236','ERP124850','773292','ERX4668100','sample.27141','22460814','ERS5283708']		2021-11-10T01:22:00.000Z			IND	Asia	Mumbai					S	S				S		S	S							S		S	S		699	699753600	294678287	PRJEB41116	Walker_2022		99.69	1571076	48	lineage4.3.3	Sensitive	['tree','Walker_2022','tbprofiler','CRyPTIC_IND','input','diff']	tuberculosis: unclassified		Mycobacterium tuberculosis
SAMN08709091	SRR6832380	WGS	SAN RAFFAELE	SRX3788662	Illumina HiSeq 2500	PAIRED	RANDOM	GENOMIC	ILLUMINA	SRS3041328	SRP128089	['68-0902','bp0','68-0902_090816_UKR_090816_100.gatk.bam','428596','SRX3788662','8709091','68-0902_WGS','SRR6832380','SRS3041328','PRJNA428596','SAMN08709091','SRP128089']		2018-03-14T10:27:00.000Z							Homo sapiens	3	human																					291	291532561	134366897	PRJNA428596			99.5	2553193	54	lineage2.2.1	HR-TB	['tree','input','tbprofiler','diff']	tuberculosis: unclassified		Mycobacterium tuberculosis
SAMN13169592	SRR10380176	WGS	NIH / NIAID	SRX7080758	Illumina MiSeq	PAIRED	RANDOM	GENOMIC	ILLUMINA	SRS5596524	SRP227831	['PRJNA586859','bp0','SRX7080758','SRR10380176','TB-CPath-Valeriu-IS-1009-DNA0559_S97_R1_001.fastq.gz','586859','7207','SRS5596524','SAMN13169592','13169592','SRP227831']	2015	2019-10-31T13:31:00.000Z		47.0105 N 28.8638 E	MDA	Europe	Chisinau	sputum	Homo sapiens	3	human																					418	418318018	165817005	PRJNA586859								['Menardo_2021','input']	tuberculosis: human-adapted	L2	Mycobacterium tuberculosis
SAMN41154764	SRR28868452	WGS	MDUPHL	SRX24428025	NextSeq 500	PAIRED	RANDOM	GENOMIC	ILLUMINA	SRS21182596	SRP399923	['SRS21182596','41154764','SRX24428025','SAMN41154764','AUSMDU00087159','SRR28868452','857537','PRJNA857537','SRP399923','AUSMDU00087159_S16_R1_001.fastq.gz']	2023	2024-05-01T23:03:00.000Z			AUS	Oceania	Victoria		Homo sapiens	3	human																					198	198733287	89932075	PRJNA857537			99.58	1084062	36	lineage2.2.1	RR-TB	['diff','tbprofiler','input','tree']	tuberculosis: unclassified		Mycobacterium tuberculosis
SAMEA7545733	ERR4812229	WGS	UNIVERSIDAD PERUANA CAYETANO HEREDIA	ERX4682219	Illumina NovaSeq 6000	PAIRED	RANDOM	GENOMIC	ILLUMINA	ERS5302389	ERP124939	['ERP124939','project.Peru_Wellcome','773301','22465122','ERR4812229','SAMEA7545733','ERX4682219','experiment.25766','PRJEB41199','ERS5302389','sample.25766','run.25766']	2019	2021-11-10T07:49:00.000Z			PER	South America						S				S	S	S	S	S				S		S	S	S	S	S	S	577	577336118	194630323	PRJEB41199	['Walker_2022','CRyPTIC_reuse_table']		99.56	1791621	62	lineage4.1.2.1	Sensitive	['tbprofiler','Walker_2022','diff','CRyPTIC_reuse_table','CRyPTIC_UPCH','tree','input','standford']	tuberculosis: unclassified		Mycobacterium tuberculosis
SAMN18823728	SRR14296337	WGS	USDA-NVSL-DBPL	SRX10654047	Illumina MiSeq	PAIRED	RANDOM	GENOMIC	ILLUMINA	SRS8749363	SRP315773	['18823728','SRX10654047','18-3438','18-3438_R1.fastq.gz','bp0','SRR14296337','PRJNA723608','SAMN18823728','SRS8749363','723608','SRP315773']	2018	2021-04-21T19:23:00.000Z			MEX	North America	Baja California		Bos taurus	2	domestic cattle																					388	388537954	234076407	PRJNA723608								['bovis_baja_MEX','input']	tuberculosis: animal-adapted	La1	Mycobacterium bovis
SAMEA14460278	ERR9786460	WGS	INSTITUTE OF TROPICAL MEDICINE	ERX9333736	Illumina HiSeq 2500	PAIRED	RANDOM	GENOMIC	ILLUMINA	ERS12087225	ERP137916	['844815','ERS12087225','ena-RUN-TAB-27-05-2022-13:53:26:371-11581','0efe4541-10cd-4d79-a29f-96d29eadb5f3','SAMEA14460278','ena-EXPERIMENT-TAB-27-05-2022-13:53:26:371-11580','ERX9333736','ERP137916','ECF-13-H114','28830094','PRJEB53138','ERR9786460']	2013	2022-06-25T18:13:00.000Z			GMB	Africa		sputum	Homo sapiens	3	human																					326	326221135	209416541	PRJEB53138			99.46	1411431	67	lineage4.3	Sensitive	['input','diff','tbprofiler','tree','WGS_2011-2014_GMB']	tuberculosis: unclassified		Mycobacterium tuberculosis
SAMEA6875056	ERR4195785	WGS	Instituto_de_Biomedicina_de_Valencia	ERX4156282	Illumina MiSeq	PAIRED	RANDOM	GENOMIC	ILLUMINA	ERS4602617	ERP122165	['G1634','ERX4156282','PRJEB38719','846033','28874255','SAMEA6875056','ERR4195785','ERS4602617','mtb_valencia_isolates','ERP122165']	2016	2022-06-11T04:52:00.000Z			ESP	Europe	Valencia					S					S															404	404850390	258681175	PRJEB38719		No	99.44	1535891	63	lineage4.1.1.3	Sensitive	['tbprofiler','diff','Cancino-Muñoz_2022','TGU','input','tree']	tuberculosis: human-adapted	L4.1.1.3	Mycobacterium tuberculosis
SAMN03647410	SRR2100237	WGS	UNIVERSITY OF OXFORD	SRX1094931	Illumina HiSeq 2500	PAIRED	RANDOM	GENOMIC	ILLUMINA	SRS991626	SRP061066	['SRX1094931','SAMN03647410','C00008778','SRP061066','282721','e9cdd622-01d2-48c0-a9f4-bb984d9103bd_R00000039_v2.bam','PRJNA282721','SRS991626','SRR2100237','3647410']		2015-07-25T02:07:00.000Z			GBR	Europe										S		S					S	S								603	603016400	451109148	PRJNA282721	CRyPTIC_WHO2021_PMC7612554		99.42	1902663	42	lineage3	Sensitive	['tree','Menardo_2021','Menardo_2018','diff','Walker_2022','Napier_2020','input','tbprofiler']	tuberculosis: human-adapted	L3	Mycobacterium tuberculosis
SAMEA7560164	ERR4827728	WGS	IML GAUTING	ERX4697712	NextSeq 500	PAIRED	RANDOM	GENOMIC	ILLUMINA	ERS5316801	ERP124980	['run.2302','project.Central_Asia','SAMEA7560164','ERR4827728','ERX4697712','773307','PRJEB41239','22475729','ERP124980','experiment.2302','ERS5316801','sample.2302']		2021-11-12T01:29:00.000Z																														1171	1171673024	511338457	PRJEB41239			99.57	1659764	58	lineage2.2.1	Sensitive	['CRyPTIC_Gauting_CentralAsia','tbprofiler','input','diff','tree']	tuberculosis: unclassified		Mycobacterium tuberculosis
SAMN10448589	SRR8217921	WGS	ICMPR, WESTMEAD HOSPITAL	SRX5036439	NextSeq 500	PAIRED	RANDOM	GENOMIC	ILLUMINA	SRS4067044	SRP169960	['506272','SRX5036439','PRJNA506272','SRP169960','bp0','SRR8217921','10448589','2790_1.fastq.gz','2790','SAMN10448589','SRS4067044']	2016	2018-11-20T17:13:00.000Z		21.0278 N 105.8342 E	VNM	Asia		sputum	Homo sapiens	3	human																					347	347669815	158769877	PRJNA506272								['Menardo_2021','input']	tuberculosis: human-adapted	L2	Mycobacterium tuberculosis
SAMEA2534634	['ERR552418','ERR552417']	WGS		['ERX511486','ERX511487']	Illumina HiSeq 2500	PAIRED		GENOMIC	ILLUMINA	ERS458036		['712-05','SAMEA2534634','ERP010814','712-05_lib1161_hpi_2013-11-11_150bp','287903','ERR552417','712-05_lib1161_hpi_2013-12-19_150bp','3794066','ERX511486','ena-STUDY-FZB-22-06-2015-17:16:39:392-292','PRJEB9680','ERR552418','ERS458036','ERX511487']					UZB	Asia						R	R			R		R					S	R	R				S			679	679692300	386966099	PRJEB9680	CRyPTIC_WHO2021_PMC7612554							['input','Menardo_2018','Walker_2022','Napier_2020','Menardo_2021']	tuberculosis: human-adapted	L2.2.1	Mycobacterium tuberculosis
SAMN19113033	SRR14520129	WGS	MDUPHL	SRX10865443	NextSeq 500	PAIRED	RANDOM	GENOMIC	ILLUMINA	SRS8960783	SRP319622	['NS500345_HT7Y2AFXX_AUSMDU00009783','SRX10865443','AUSMDU00009783','SRR14520129','729189','AUSMDU00009783_R1.fq.gz','SRP319622','bp0','19113033','PRJNA729189','SAMN19113033','SRS8960783']	1990	2021-05-15T03:56:00.000Z			AUS	Oceania	Northern Territory		Homo sapiens	3	human																					518	518705757	243982988	PRJNA729189			99.5	1512204	52	lineage4.4.2	Sensitive	['input','tbprofiler','tree','diff']	tuberculosis: unclassified		Mycobacterium tuberculosis
SAMEA13120090	ERR8774393	WGS	UNIVERSITY OF BASEL, SWITZERLAND	ERX8437668	Illumina HiSeq 2500	PAIRED		GENOMIC	ILLUMINA	ERS10724056	ERP135588	['863195','ERP135588','ERR8774393','PRJEB50999','SAMEA13120090','ERS10724056','ERX8437668','30046600','e85ebed1-8b4e-426c-a0a5-d56f438d6aa3','G21870','ena-RUN-TAB-24-02-2022-09:00:19:309-91634','ena-EXPERIMENT-TAB-24-02-2022-09:00:19:309-91633']	2014	2022-08-10T22:28:00.000Z			BWA	Africa			Homo sapiens	3	human																					267	267321346	117138155	PRJEB50999								input	tuberculosis: unclassified		Mycobacterium tuberculosis
SAMEA11761393	ERR8025590	WGS	DST/NRF CENTRE OF EXCELLENCE FOR BIOMEDICAL TB RES	ERX7591178	Illumina NovaSeq 6000	PAIRED	RANDOM PCR	GENOMIC	ILLUMINA	ERS9408782	ERP127235	['ena-RUN-TAB-17-01-2022-09:26:01:275-17687','ena-STUDY-DST/NRF Centre of Excellence for Biomedical TB research, SAMRC Centre for TB Research-24-02-2021-10:13:08:178-1231','ena-EXPERIMENT-TAB-17-01-2022-09:26:01:275-17686','25051505','798337','PRJEB43283','R28751','ERX7591178','ERR8025590','ERP127235','SAMEA11761393','ERS9408782']	2015	2022-03-16T04:25:00.000Z			ZAF	Africa		sputum	Homo sapiens	3	human																					756	756356874	506362915	PRJEB43283			99.23	1610528	46	lineage2.2.2	Pre-XDR-TB	['tbprofiler','diff','tree','input']	tuberculosis: unclassified		Mycobacterium tuberculosis
SAMEA8742166	ERR8699849	WGS	UNIVERSITY OF CAPE TOWN	ERX8357149	Illumina NovaSeq 6000	PAIRED	RANDOM	GENOMIC	ILLUMINA	ERS6421748	ERP135632	['run.29186.1','experiment.29186','26335305','SAMEA8742166','ERR8699849','project.Wellcome_clinical_isolates_site20','PRJEB51043','ERX8357149','sample.29186','ERP135632','ERS6421748','811913']		2022-03-15T06:43:00.000Z			ZAF	Africa										S	S	S	S	S				S		S	S	S	S	S	S	910	910721166	304653297	PRJEB51043	CRyPTIC_reuse_table		99.81	1840414	64	lineage4.3.3	Sensitive	['tree','CRyPTIC_UofCapeTown','input','tbprofiler','diff','CRyPTIC_reuse_table']	tuberculosis: unclassified		Mycobacterium tuberculosis
SAMEA13294976	ERR9121711	WGS	UNIVERSITY OF OXFORD, NUFFIELD DEPARTMENT OF MEDIC	ERX8663681	Illumina MiSeq	PAIRED	RANDOM	GENOMIC	ILLUMINA	ERS10897901	ERP136048	['experiment.1885.fd1abbda','PRJEB51415','30300612','862826','ERR9121711','project.SeqTreat_Valencia1','SAMEA13294976','ERS10897901','ERX8663681','ERP136048','run.1885.1.18af074a06f27488da9b7b0b218b4c8b','sample.1885.8f2b8939']		2024-08-05T14:44:00.000Z			ESP	Europe	Valencia																									572	572173486	218194881	PRJEB51415								CRyPTIC_SeqTreat_Valencia	tuberculosis: unclassified		Mycobacterium tuberculosis
SAMEA115738103	ERR13260357	WGS	UNIVERSITY OF OXFORD, NUFFIELD DEPARTMENT OF MEDIC	ERX12630770	Illumina NovaSeq 6000	PAIRED	RANDOM PCR	GENOMIC	ILLUMINA	ERS20247747	ERP161058	['1124794','ERX12630770','webin-reads-5d0b8a533173','5d0b8a533173','ERR13260357','ERP161058','b28b5ff0-515d-42d2-bc0f-19e45ec26bb9','PRJEB76547','ERS20247747','SAMEA115738103','41857205']	2021	2024-08-04T17:24:00.000Z			PER	South America																										1073	1073897806	356664598	PRJEB76547								CRyPTIC_2024	tuberculosis: unclassified		Mycobacterium tuberculosis
SAMEA112471796	ERR10849246	WGS	FZB	ERX10294341	NextSeq 500	PAIRED		GENOMIC	ILLUMINA	ERS14581843	ERP010814	['33205457','4893-17','ena-RUN-TAB-06-02-2023-21:53:38:549-4476','287903','ERR10849246','ERS14581843','PRJEB9680','ERX10294341','SAMEA112471796','ERP010814','ena-STUDY-FZB-22-06-2015-17:16:39:392-292','ena-EXPERIMENT-TAB-06-02-2023-21:53:38:548-4475']		2023-02-22T05:52:00.000Z																														600	600828197	264675813	PRJEB9680			99.66	1687300	57	lineage4.8	Sensitive	['tree','diff','input','tbprofiler']	tuberculosis: unclassified		Mycobacterium tuberculosis
SAMEA115506560	ERR12950791	AMPLICON	SECTION OF VETERINARY BACTERIOLOGY, INSTITUTE FOR	ERX12323024	MinION	SINGLE	PCR	GENOMIC	OXFORD_NANOPORE	ERS19105591	ERP159825	['42673581','b0dc9d8b-a8aa-4c88-a04b-4433b0428658','PRJEB75236','ERS19105591','ena-RUN-TAB-24-04-2024-09:07:01:904-55875','NB17021_Flongle','ena-EXPERIMENT-TAB-24-04-2024-09:07:01:904-55874','1104923','ERR12950791','ERP159825','SAMEA115506560','ERX12323024']	2017-07				ZAF	Africa			Syncerus caffer	3	African buffalo																					0	0	0	PRJEB75236									NTM: unclassified		Mycobacterium marinum
SAMN27520114	SRR18715003	WGS	NIH / NIAID	SRX14815530	NextSeq 500	PAIRED	RANDOM	GENOMIC	ILLUMINA	SRS12572067	SRP369525	['SRS12572067','PRJNA825524','SRP369525','825524','24214','SAMN27520114','TBPO-1774_lib40449_nextseq_nx0120_151bp.filtered_2nd.1.fastq.gz','bp0','27520114','SRX14815530','SRR18715003']	2017	2022-04-11T14:31:00.000Z		41.7151 N 44.8271 E	GEO	Asia	Tbilisi	sputum	Homo sapiens	3	human																					958	958914318	447401534	PRJNA825524			99.53	1415769	46	lineage2.2.1	HR-TB	['diff','input','tbprofiler','TB_Portals','tree']	tuberculosis: unclassified		Mycobacterium tuberculosis
SAMEA7559883	ERR4827447	WGS	IML GAUTING	ERX4697431	NextSeq 500	PAIRED	RANDOM	GENOMIC	ILLUMINA	ERS5316520	ERP124980	['ERR4827447','PRJEB41239','sample.2019','project.Central_Asia','ERX4697431','ERS5316520','773307','run.2019','SAMEA7559883','experiment.2019','ERP124980','22475448']		2021-11-12T01:05:00.000Z																														280	280814342	118394344	PRJEB41239			99.12	1275892	34	lineage2.2.1	Pre-XDR-TB	['input','diff','CRyPTIC_Gauting_CentralAsia','tree','tbprofiler']	tuberculosis: unclassified		Mycobacterium tuberculosis
SAMN04276681	SRR3724789	WGS	BI	SRX1881891	Illumina HiSeq 2500	SINGLE	PCR	GENOMIC	ILLUMINA	SRS1528343	SRP077478	['SRR3724789','PRJNA300846','G04318','SRX1881891','4276681','SAMN04276681','300846','BI_262','SRP077478','SRS1528343']	2012	2016-06-28T11:44:00.000Z			THA	Asia		sputum	Homo sapiens	3	human																					590	590066240	318544341	PRJNA300846			98.76	1224074	23	lineage1.2.1.2	HR-TB	['diff','input','tree','IeDEA','tbprofiler','Menardo_2021']	tuberculosis: human-adapted	L1.2.1	Mycobacterium tuberculosis
SAMN42034053	SRR29539031	WGS	NIAID TB PORTALS PROGRAM	SRX25046431	NextSeq 2000	PAIRED	RANDOM	GENOMIC	ILLUMINA	SRS21743579	SRP515897	['SRX25046431','TBPO-4262_lib56864_nextseq_ny0090_151bp.filtered_2_bwa.1.fastq.gz','SAMN42034053','1074785','PRJNA1074785','SRP515897','25098','SRR29539031','SRS21743579','42034053']	2020	2024-06-25T13:33:00.000Z		48.3794 N 31.1656 E	UKR	Europe		sputum	Homo sapiens	3	human																					499	499402090	166357778	PRJNA1074785									tuberculosis: unclassified		Mycobacterium tuberculosis
SAMN09099808	SRR7069578	OTHER	MODMEDMICOXFORD	SRX4000379	Illumina MiSeq	PAIRED		OTHER	ILLUMINA	SRS3282575	SRP076676	['SRR7069578','302362','PRJNA302362','SRS3282575','SAMN09099808','SRP076676','SRX4000379','9099808','MMMOSAM:d74f3620-18e2-4307-9cba-128c7ff814fb','MMMOSRA:d74f3620-18e2-4307-9cba-128c7ff814fb']	2016	2018-04-26T14:22:00.000Z			GBR	Europe			Homo sapiens	3	human																					524	524329951	325703390	PRJNA302362									tuberculosis: unclassified		Mycobacterium tuberculosis
SAMEA7560034	ERR4827598	WGS	IML GAUTING	ERX4697582	NextSeq 500	PAIRED	RANDOM	GENOMIC	ILLUMINA	ERS5316671	ERP124980	['PRJEB41239','ERX4697582','ERP124980','project.Central_Asia','22475599','run.2172','sample.2172','SAMEA7560034','ERS5316671','ERR4827598','773307','experiment.2172']		2021-11-12T02:51:00.000Z																														481	481121979	208933141	PRJEB41239			99.63	1629197	55	lineage2.2.1	Pre-XDR-TB	['CRyPTIC_Gauting_CentralAsia','input','tbprofiler','tree','diff']	tuberculosis: unclassified		Mycobacterium tuberculosis
SAMN15701111	SRR12367195	WGS	DIVISION OF GENOMIC MEDICINE AND INNOVATION SUPPORT	SRX8866114	NextSeq 500	SINGLE	RANDOM PCR	GENOMIC	ILLUMINA	SRS7127084	SRP275544	['SRS7127084','MTBDR180153_S58_good_1.fastq.gz','SAMN15701111','bp0','15701111','SRR12367195','SRP275544','SRX8866114','PRJNA650263','MTBDR180153','650263']	2019	2020-08-03T04:31:00.000Z		15.87 N 100.99 E	THA	Asia		sputum	Homo sapiens	3	human																					90	90858651	44875399	PRJNA650263									tuberculosis: unclassified		Mycobacterium tuberculosis
SAMN09100446	SRR7069380	OTHER	MODMEDMICOXFORD	SRX3999983	Illumina MiSeq	PAIRED		OTHER	ILLUMINA	SRS3282147	SRP076676	['SRR7069380','MMMOSRA:864eec4c-161c-489d-b06b-915c243e1587','SAMN09100446','PRJNA302362','SRX3999983','SRS3282147','SRP076676','MMMOSAM:864eec4c-161c-489d-b06b-915c243e1587','302362','9100446']	2015	2018-04-26T14:20:00.000Z			GBR	Europe			Homo sapiens	3	human																					636	636253902	379259238	PRJNA302362									tuberculosis: unclassified		Mycobacterium tuberculosis
SAMEA112910672	ERR11252412	WGS	IBV_CSIC	ERX10660829	NextSeq 2000	PAIRED	RANDOM	GENOMIC	ILLUMINA	ERS14911276	ERP146514	['PRJEB61426','ERP146514','1097147','1751669_3','ERS14911276','40862616','SAMEA112910672','Xpatial_WGS_Mozambique_2018','ERX10660829','ERR11252412']		2024-08-04T21:50:00.000Z																														696	696366017	307697735	PRJEB61426									tuberculosis: unclassified		Mycobacterium tuberculosis
SAMN40655330	SRR28498641	WGS	NIAID TB PORTALS PROGRAM	SRX24100349	NextSeq 2000	PAIRED	RANDOM	GENOMIC	ILLUMINA	SRS20888758	SRP498669	['PRJNA1074788','SRS20888758','TBPO-5583_lib60297_nextseq_ny0110_151bp.filtered_2_bwa.1.fastq.gz','40655330','SAMN40655330','SRR28498641','1074788','27429','SRP498669','SRX24100349']	2020	2024-03-29T15:54:00.000Z		47.4116 N 28.3699 E	MDA	Europe		sputum	Homo sapiens	3	human																					551	551186908	185339953	PRJNA1074788			99.39	1585975	53	lineage4.1.2	Sensitive	['input','tree','tbprofiler','diff']	tuberculosis: unclassified		Mycobacterium tuberculosis
SAMEA2709743	ERR2515199	WGS	CTB/NICD	ERX2534413	Illumina MiSeq	PAIRED	RANDOM	GENOMIC	ILLUMINA	ERS2399804	ERP107968	['project.First_10k_genomes_study_set_5','ERX2534413','ERP107968','10124543','493035','PRJEB25997','sample.7423','SAMEA2709743','experiment.7423','run.7423','ERR2515199','ERS2399804']		2021-10-23T18:16:00.000Z			ZAF	Africa						R	R			R			R					R					R			501	501133604	324883156	PRJEB25997	Walker_2022							['CRyPTIC_CTB-NICD','input','Walker_2022','Napier_2020']	tuberculosis: human-adapted	L4.1.2.1	Mycobacterium tuberculosis
SAMEA5164907	ERR4022429	WGS	WELLCOME SANGER INSTITUTE	ERX4023817	HiSeq X Ten	PAIRED	RANDOM	GENOMIC	ILLUMINA	ERS2972629	ERP024108	['c68a79c6-5db3-11e8-bf7f-3c4a9275d6c8','ERX4023817','ERP024108','ERR4022429','14628431','ERS2972629','Mycobacteria_in_non_CF_bronchiectasis_patients-sc-4853','SAMEA5164907','SC_RUN_28632_6#362','PRJEB21813','512657','SC_EXP_28632_6#362']		2020-04-18T23:55:00.000Z																														378	378434690	164264459	PRJEB21813									NTM: avium complex		Mycobacterium avium
SAMEA7525506	ERR4796964	WGS	FOUNDATION FOR MEDICAL RESEARCH INDIA	ERX4666379	NextSeq 500	PAIRED	RANDOM	GENOMIC	ILLUMINA	ERS5281980	ERP124850	['PRJEB41116','ERR4796964','SAMEA7525506','ERX4666379','ERP124850','experiment.1689','22459070','run.1689','773292','project.Mumbai','ERS5281980','sample.1689']		2021-11-09T22:12:00.000Z			IND	Asia	Mumbai					S	S			R	S	R	S	R				R		S	S	S	R	S	R	579	579561900	262546646	PRJEB41116	['Walker_2022','CRyPTIC_reuse_table']		99.56	1451059	49	lineage2.2.1	Pre-XDR-TB	['CRyPTIC_IND','Walker_2022','tbprofiler','input','CRyPTIC_reuse_table','diff','tree']	tuberculosis: unclassified		Mycobacterium tuberculosis
SAMEA7547788	ERR4814429	WGS	PUBLIC HEALTH ENGLAND	ERX4684271	Illumina HiSeq 2500	PAIRED	RANDOM	GENOMIC	ILLUMINA	ERS5304441	ERP124941	['sample.17249','ERS5304441','SAMEA7547788','773303','ERR4814429','ERP124941','run.17249','ERX4684271','22467180','experiment.17249','project.PHE-TB','PRJEB41201']		2021-11-10T12:06:00.000Z			GBR	Europe										S		S						S								723	723584380	330727073	PRJEB41201	Walker_2022							['CRyPTIC_PHE','Walker_2022','input']	tuberculosis: unclassified		Mycobacterium tuberculosis
SAMN22014442	SRR16169051	AMPLICON	UW-MADISON	SRX12453998	Illumina MiSeq	PAIRED	PCR	GENOMIC	ILLUMINA	SRS10420033	SRP339784	['SAMN22014442','bp0','22014442','PRJNA768113','SRX12453998','SRS10420033','25717-21 LLL gr 11, 2, 9','SRR16169051','25717_21_LLL_gr_11_2_9_R1.fastq.gz','768113','25717-21','SRP339784']	2018	2021-10-02T23:19:00.000Z			USA	North America		scrapate of granuloma	Macaca mulatta	3	rhesus macaque																					0	428236	383940	PRJNA768113									tuberculosis: human-adapted	L4	Mycobacterium tuberculosis	Erdman
SAMEA7554955	ERR4821587	WGS	PUBLIC HEALTH ENGLAND	ERX4691429	Illumina HiSeq 2500	PAIRED	RANDOM	GENOMIC	ILLUMINA	ERS5311599	ERP124941	['22474349','773303','SAMEA7554955','run.24408','PRJEB41201','experiment.24408','sample.24408','ERR4821587','ERX4691429','ERP124941','project.PHE-TB','ERS5311599']		2021-11-11T02:25:00.000Z			GBR	Europe																										465	465754510	193819229	PRJEB41201			99.52	1843840	42	lineage4.1.2.1	Sensitive	['tbprofiler','diff','input','tree','CRyPTIC_PHE']	tuberculosis: unclassified		Mycobacterium tuberculosis
SAMEA7560212	ERR4827776	WGS	IML GAUTING	ERX4697760	NextSeq 500	PAIRED	RANDOM	GENOMIC	ILLUMINA	ERS5316849	ERP124980	['22475777','experiment.2350','run.2350','sample.2350','ERR4827776','773307','PRJEB41239','SAMEA7560212','project.Central_Asia','ERS5316849','ERX4697760','ERP124980']		2021-11-12T01:21:00.000Z																														599	599300228	262861357	PRJEB41239			99.53	1583460	54	lineage2.2.1	MDR-TB	['diff','CRyPTIC_Gauting_CentralAsia','tree','input','tbprofiler']	tuberculosis: unclassified		Mycobacterium tuberculosis
SAMN03300423	SRR1792065	WGS	USDA-NVSL-DBL	SRX867727	Illumina MiSeq	PAIRED	RANDOM	GENOMIC	ILLUMINA	SRS838685	SRP053287	['SRS838685','251692','07-5844','SRR1792065','250: 07-5844','SRP053287','250: 07-5844_files','3300423','SAMN03300423','SRX867727','PRJNA251692']	2007	2015-02-23T14:32:00.000Z			MEX	North America			Bos taurus	2	domestic cattle																					726	726459761	507956122	PRJNA251692			99.38	1127424	55	La1.8.1	Other	['diff','input','tree','tbprofiler']	tuberculosis: animal-adapted	La1	Mycobacterium bovis
SAMN19657575	SRR14782369	WGS	SIMON FRASER UNIVERSITY	SRX11115496	NextSeq 500	PAIRED	RANDOM	GENOMIC	ILLUMINA	SRS9179484	SRP323639	['19657575','SRR14782369','TB-111-18099-18_S101_1.fastq.gz','PRJNA736718','bp0','SRX11115496','SRS9179484','TB-111-18099-18_S101','736718','SAMN19657575','SRP323639']	2018	2021-06-11T23:58:00.000Z		47.03278 N 28.89972 E	MDA	Europe			Homo sapiens	3	human																					641	641665742	238702785	PRJNA736718			99.31	1771466	56	lineage4.2.1.1	Other	['tbprofiler','diff','tree','input']	tuberculosis: unclassified		Mycobacterium tuberculosis
SAMN41418520	SRR29053147	WGS	FIND, THE FOUNDATION FOR INNOVATIVE NEW DIAGNOSTICS	SRX24578037	Illumina HiSeq 2000	PAIRED	RANDOM	GENOMIC	ILLUMINA	SRS21318023	SRP507535	['6B1800_A7C69D93E247','SAMN41418520','SRS21318023','IDR1500066750_R1.fastq.gz','6B1800_A7C69D93E247_IDR1500066750','SRX24578037','SRP507535','41418520','1109295','PRJNA1109295','SRR29053147']	2015	2024-05-18T05:03:00.000Z			USA	North America			Homo sapiens	3	human																					528	528521182	331361344	PRJNA1109295								WHO_mutations_2023	tuberculosis: unclassified		Mycobacterium tuberculosis
SAMEA8718374	ERR8975123	WGS	CTB/NICD	ERX5543479	Illumina HiSeq 4000	PAIRED	RANDOM	GENOMIC	ILLUMINA	ERS6402820	ERP128647	['ERX5543479','experiment.14269','ERS6402820','26339345','773351','project.Wellcome_clinical_isolates_site10','PRJEB44577','SAMEA8718374','run.14269.1','sample.14269','ERP128647','ERR8975123']		2022-03-15T07:28:00.000Z			ZAF	Africa						S				S	S	S	S	S				S		S	S		S	S	S	535	535630800	224312292	PRJEB44577	CRyPTIC_reuse_table		99.72	1761419	65	lineage4.3.4.2.1	Sensitive	['tbprofiler','diff','tree','input','CRyPTIC_CTB-NICD','CRyPTIC_reuse_table']	tuberculosis: unclassified		Mycobacterium tuberculosis
SAMEA1119435	ERR2514254	WGS	PHE	ERX2533464	Illumina HiSeq 2500	PAIRED	RANDOM	GENOMIC	ILLUMINA	ERS2398844	ERP107961	['sample.6239','PRJEB25991','ERP107961','SAMEA1119435','ERX2533464','experiment.6239','ERR2514254','project.First_10k_genomes_study_set_4','run.6239','493034','10123381','ERS2398844']		2021-10-23T17:07:00.000Z			GBR	Europe	England									S		S					S	S								532	532881990	279743990	PRJEB25991	Walker_2022		99.4	1851491	63	lineage3	Sensitive	['tree','Napier_2020','diff','tbprofiler','input','Walker_2022','CRyPTIC_PHE']	tuberculosis: human-adapted	L3	Mycobacterium tuberculosis
SAMN12562665	['SRR9953649','SRR9953651','SRR9953650']	Tn-Seq		['SRX6701983','SRX6701985','SRX6701984']	Illumina HiSeq 2500	PAIRED	PCR	OTHER	ILLUMINA	SRS5256915		['SAMN12562665','12h_MXF+_3','12h_MXF+_1','12h_MXF+','SRR9953651','SRX6701984','12h_MXF+_3_1.fastq','SRX6701983','SRX6701985','SRR9953649','SRS5256915','SRR9953650','12h_MXF+_2_1.fastq','SRP218146','PRJNA559896','bp0','559896','12h_MXF+_1_1.fastq','12562665','12h_MXF+_2']																																2346	2346665550	1360250983	PRJNA559896									NTM: avium complex		Mycobacterium avium subsp. hominissuis
SAMEA12853736	ERR11244915	WGS	SWISS TROPICAL AND PUBLIC HEALTH INSTITUTE	ERX10653119	Illumina NovaSeq 6000	SINGLE	RANDOM	GENOMIC	ILLUMINA	ERS10460774	ERP135175	['ERP135175','SAMEA12853736','ERX10653119','8cc6b8bd-130a-4c76-a0b2-3197bafe5cc6','G43752','ena-EXPERIMENT-TAB-17-04-2023-19:57:14:405-5927','ERS10460774','34307396','PRJEB50582','ERR11244915','ena-RUN-TAB-17-04-2023-19:57:14:405-5928','930268']	2015	2023-07-27T09:56:00.000Z			GEO	Asia		sputum																								296	296838798	105279013	PRJEB50582									tuberculosis: unclassified		Mycobacterium tuberculosis
SAMEA115739723	ERR13262260	WGS	UNIVERSITY OF OXFORD, NUFFIELD DEPARTMENT OF MEDIC	ERX12632673	NextSeq 500	PAIRED	RANDOM PCR	GENOMIC	ILLUMINA	ERS20249466	ERP161058	['ERP161058','ERX12632673','SAMEA115739723','ERR13262260','1124794','41867904','ddfb9efb8eb6','b28b5ff0-515d-42d2-bc0f-19e45ec26bb9','PRJEB76547','webin-reads-ddfb9efb8eb6','ERS20249466']	2020	2024-08-04T22:35:00.000Z			DEU	Europe																										490	490962714	224105117	PRJEB76547								CRyPTIC_2024	tuberculosis: unclassified		Mycobacterium tuberculosis
SAMN36835199	SRR25514984	WGS	SHANDONG PROVINCIAL HOSPITAL	SRX21245593	Illumina HiSeq 4000	PAIRED	RANDOM	GENOMIC	ILLUMINA	SRS18499874	SRP453313	['PRJNA1002108','T2850','SRP453313','bp0','SRX21245593','SRR25514984','36835199','SRS18499874','1002108','SAMN36835199','T2850.IS300_Clean.1.fastq.gz']	2018	2023-08-04T04:40:00.000Z		36.40 N 117.00 E	CHN	Asia	Shandong	As reported: phlegm	Homo sapiens	3	human																					1123	1123149300	458315553	PRJNA1002108			99.61	1861055	65	lineage2.2.1	Sensitive	['input','diff','tree','tbprofiler']	tuberculosis: human-adapted	L4	Mycobacterium tuberculosis	H37Rv
SAMEA112800012	ERR11049913	WGS	FZB	ERX10496703	NextSeq 500	PAIRED		GENOMIC	ILLUMINA	ERS14807558	ERP010814	['287903','ena-EXPERIMENT-TAB-21-03-2023-10:57:59:719-106085','ERR11049913','ena-RUN-TAB-21-03-2023-10:57:59:719-106086','PRJEB9680','ena-STUDY-FZB-22-06-2015-17:16:39:392-292','ERX10496703','33852068','SAMEA112800012','20007442','ERP010814','ERS14807558']		2023-07-20T21:58:00.000Z																														715	715743445	322233794	PRJEB9680			99.41	1654517	54	lineage3	Other	['tbprofiler','diff','input','tree']	tuberculosis: unclassified		Mycobacterium tuberculosis
SAMEA838013	ERR019565	WGS	SC	ERX2009149	Illumina Genome Analyzer II	PAIRED	RANDOM	GENOMIC	ILLUMINA	ERS009127	ERP000192	['Variation discovery in Russian TB isolates-sc-2010','Variation discovery in Russian TB isolates-sc-2010-04-20','ERR019565','SC_RUN_4846_3#10','SAMEA838013','ERX2009149','M05_09310-sc-2010-05-07-7066','ERS009127','PRJEB2138','SC_EXP_4846_3#10','203970','ERP000192','118005']	2005	2012-07-22T03:20:00.000Z			RUS	Europe	Samara		Homo sapiens	3	human																					345	345493235	243375427	PRJEB2138								['Menardo_2018','Napier_2020']	tuberculosis: human-adapted	L2.2.1.1	Mycobacterium tuberculosis
SAMEA3305532	ERR2516049	WGS	CTB/NICD	ERX2535257	Illumina MiSeq	PAIRED	RANDOM	GENOMIC	ILLUMINA	ERS2400648	ERP107968	['PRJEB25997','experiment.8267','sample.8267','ERX2535257','SAMEA3305532','ERS2400648','10125387','ERR2516049','run.8267','493035','project.First_10k_genomes_study_set_5','ERP107968']		2021-10-23T19:15:00.000Z			ZAF	Africa										R		R						R	S							326	326093815	221867652	PRJEB25997	Walker_2022							['input','Nimmo_2024','Napier_2020','Walker_2022','CRyPTIC_CTB-NICD']	tuberculosis: human-adapted	L2.2.1	Mycobacterium tuberculosis
SAMEA5189583	ERR4187970	WGS	WELLCOME SANGER INSTITUTE	ERX4149739	HiSeq X Ten	PAIRED	RANDOM	GENOMIC	ILLUMINA	ERS2997078	ERP021867	['Exploring_the_richness_of_Mycobacterium_bovis_strain_diversity-sc-4667','15093086','ERP021867','SC_RUN_29589_2#97','ERR4187970','480613','PRJEB19799','ERX4149739','0f46fbc0-ff90-11e8-9f73-3c4a9275d6c8','ERS2997078','SAMEA5189583','SC_EXP_29589_2#97']		2020-06-04T10:49:00.000Z			GBR	Europe																										227	227998826	60793238	PRJEB19799			99.42	1221253	38	La1.8.1	Other	['tree','input','bovis_GBR','diff','tbprofiler']	tuberculosis: animal-adapted	La1	Mycobacterium bovis
SAMEA1118546	ERR2513365	WGS	PHE	ERX2532575	Illumina MiSeq	PAIRED	RANDOM	GENOMIC	ILLUMINA	ERS2397955	ERP107961	['ERS2397955','SAMEA1118546','experiment.5121','493034','ERR2513365','run.5121','ERP107961','10122492','project.First_10k_genomes_study_set_4','PRJEB25991','sample.5121','ERX2532575']		2021-10-23T16:05:00.000Z			GBR	Europe	England									S		S					S	S								349	349934520	234467468	PRJEB25991	Walker_2022		99.53	1562481	51	lineage4.1.2.1	Sensitive	['tbprofiler','diff','tree','CRyPTIC_PHE','Napier_2020','input','Walker_2022']	tuberculosis: human-adapted	L4.1.2.1	Mycobacterium tuberculosis
SAMN38211407	SRR26795174	WGS	HMS	SRX22492668	Illumina HiSeq 4000	SINGLE	cDNA	GENOMIC	ILLUMINA	SRS19505783	SRP471323	['SRP471323','SAMN38211407','Peru8211_R1.fastq.gz','SRX22492668','8211','38211407','SRR26795174','1039243','Peru8211','PRJNA1039243','SRS19505783','bp0']	2012	2023-11-11T23:12:00.000Z			PER	South America		sputum	Homo sapiens	3	human																					120	120431700	65494808	PRJNA1039243								standford	tuberculosis: unclassified		Mycobacterium tuberculosis
SAMEA1688467	ERR216985	WGS	SC	ERX191650	Illumina HiSeq 2000	PAIRED	RANDOM	GENOMIC	ILLUMINA	ERS156723	ERP001072	['ERS156723','PRJEB2794','ERP001072','Karonga_Prevention_Study__KPS____whole_genome_sequ','SC_RUN_8668_1#87','ERR216985','ERX191650','1884473','102560572-sc-2012-07-19T15:38:15Z-1451572','SAMEA1688467','Karonga_Prevention_Study__KPS____whole_genome_sequencing_in_a_whole_population-sc-2011-12-13T10:33:26Z-2066','204548','SC_EXP_8668_1#87']	2010	2013-01-23T14:26:00.000Z			MWI	Africa	Karonga	sputum	Homo sapiens	3	human																					124	124400400	56770315	PRJEB2794			95.13	979162	16	lineage4.1.2.1	Sensitive	['tbprofiler','Karonga_Prevention_Study','input','Menardo_2021','diff']	tuberculosis: human-adapted	L4	Mycobacterium tuberculosis
SAMEA1530914	ERR176718	WGS	SC	ERX152864	Illumina HiSeq 2000	PAIRED	RANDOM	GENOMIC	ILLUMINA	ERS142506	ERP001072	['SAMEA1530914','204548','PRJEB2794','SC_EXP_8205_6#81','ERP001072','ERX152864','5876-sc-2012-05-29T15:21:05Z-1428802','1760061','ERR176718','Karonga_Prevention_Study__KPS____whole_genome_sequencing_in_a_whole_population-sc-2011-12-13T10:33:26Z-2066','Karonga_Prevention_Study__KPS____whole_genome_sequ','SC_RUN_8205_6#81','ERS142506']	2000	2012-10-12T09:37:00.000Z			MWI	Africa	Karonga	sputum	Homo sapiens	3	human							S					S	S								360	360574200	183838012	PRJEB2794	Coll_2018		82.34	1506719	34	lineage2.2.1	Sensitive	['tbprofiler','tree','input','Coll_2018','diff','Karonga_Prevention_Study','Napier_2020','Menardo_2021','Menardo_2018']	tuberculosis: human-adapted	L2.2.1	Mycobacterium tuberculosis
SAMEA115741188	ERR13266574	WGS	UNIVERSITY OF OXFORD, NUFFIELD DEPARTMENT OF MEDIC	ERX12637000	NextSeq 500	PAIRED	RANDOM PCR	GENOMIC	ILLUMINA	ERS20250931	ERP161058	['ERR13266574','ERP161058','ERS20250931','b28b5ff0-515d-42d2-bc0f-19e45ec26bb9','ERX12637000','PRJEB76547','webin-reads-d6db7bcb9c47','SAMEA115741188','d6db7bcb9c47','41869124','1124794']	2020	2024-08-08T11:21:00.000Z			IND	Asia																										416	416805000	184275431	PRJEB76547								CRyPTIC_2024	tuberculosis: unclassified		Mycobacterium tuberculosis
SAMEA11207300	ERR7801875	WGS	UNIVERSITY OF BASEL, SWITZERLAND	ERX7369563	Illumina HiSeq 2500	SINGLE		GENOMIC	ILLUMINA	ERS8856800	ERP134075	['ERR7801875','9bc3fa2b-c877-4dc7-b821-d8f2b9e08e1b','ena-EXPERIMENT-TAB-21-12-2021-17:16:01:197-9831','ERP134075','PRJEB49562','ERX7369563','SAMEA11207300','G44737','24685485','794708','ena-RUN-TAB-21-12-2021-17:16:01:197-9832','ERS8856800']		2022-07-14T20:44:00.000Z			TZA	Africa			Homo sapiens	3	human																					419	419020417	127128736	PRJEB49562								input	tuberculosis: unclassified		Mycobacterium tuberculosis
SAMEA7560825	ERR4828388	WGS	OUCRU-HCMC	ERX4698372	NextSeq 500	PAIRED	RANDOM	GENOMIC	ILLUMINA	ERS5317461	ERP124982	['ERS5317461','773308','PRJEB41241','22476395','ERR4828388','sample.12170','project.Vietnam','ERP124982','ERX4698372','run.12170','SAMEA7560825','experiment.12170']		2021-11-12T01:38:00.000Z			VNM	Asia	Ho Chi Minh City																									604	604941636	270777060	PRJEB41241								['CRyPTIC_OUCRU','input']	tuberculosis: unclassified		Mycobacterium tuberculosis
SAMN30543190	SRR21277642	WGS	SCHOOL OF PUBLIC HEALTH, FUDAN UNIVERSITY	SRX17287146	Illumina HiSeq 2500	PAIRED	RANDOM	GENOMIC	ILLUMINA	SRS14851826	SRP394436	['SRX17287146','PRJNA874331','30543190','L691_S106_L008','L691_S106_L008_R1.fastq.gz','874331','SRR21277642','SAMN30543190','SRP394436','SRS14851826','bp0']	2018	2022-08-28T01:03:00.000Z			CHN	Asia	Eastern China		Homo sapiens	3	human																					769	769332014	336083686	PRJNA874331			99.49	1577804	53	lineage2.2.1	Sensitive	['input','tbprofiler','diff','tree']	tuberculosis: unclassified		Mycobacterium tuberculosis
SAMEA7528670	ERR4800085	WGS	FOUNDATION FOR MEDICAL RESEARCH INDIA	ERX4669500	NextSeq 500	PAIRED	RANDOM	GENOMIC	ILLUMINA	ERS5285140	ERP124850	['773292','ERR4800085','ERS5285140','PRJEB41116','sample.29988','ERP124850','experiment.29988','run.29988','22462214','project.Mumbai','SAMEA7528670','ERX4669500']		2021-11-10T02:16:00.000Z			IND	Asia	Mumbai						S						S	S										S		500	500756100	218013286	PRJEB41116	Walker_2022		99.53	1563565	52	lineage2.2.1.2	Pre-XDR-TB	['tree','CRyPTIC_IND','Walker_2022','tbprofiler','diff','input']	tuberculosis: unclassified		Mycobacterium tuberculosis
SAMN03648870	SRR2101623	WGS	UNIVERSITY OF OXFORD	SRX1096317	Illumina HiSeq 2500	PAIRED	RANDOM	GENOMIC	ILLUMINA	SRS991007	SRP061066	['6d7db360-9cc3-4de7-bf4f-ea0988c478ed','6d7db360-9cc3-4de7-bf4f-ea0988c478ed_R00000039_v3.bam','PRJNA282721','SRP061066','282721','3648870','SRS991007','SAMN03648870','SRX1096317','SRR2101623']		2015-07-22T13:58:00.000Z			ZAF	Africa						S	S			S		S	S	S			S	R	S				S			297	297009173	203284644	PRJNA282721	CRyPTIC_WHO2021_PMC7612554		99.53	692054	37	lineage4.3.4.2.1	Sensitive	['tree','Napier_2020','Menardo_2018','Walker_2022','tbprofiler','diff','Menardo_2021','input']	tuberculosis: human-adapted	L4.3.4.2.1	Mycobacterium tuberculosis
SAMN31034615	SRR21722119	WGS	WADSWORTH CENTER	SRX17719169	Illumina MiSeq	PAIRED	RANDOM	GENOMIC	ILLUMINA	SRS15249283	SRP338930	['SRX17719169','IDR 1800042631','SRS15249283','PRJNA766641','SAMN31034615','SRP338930','766641','31034615','IDR1800042631-01-01_S17_L001_R1_001.fastq.gz','SRR21722119']	2018	2022-09-27T09:28:00.000Z			USA	North America	New York state		Homo sapiens	3	human																					831	831177326	565813007	PRJNA766641			99.52	604478	30	lineage2.2.1.1	Other	['diff','tbprofiler','tree','input']	tuberculosis: unclassified		Mycobacterium tuberculosis
SAMN41154878	SRR28868900	WGS	MDUPHL	SRX24428151	NextSeq 500	PAIRED	RANDOM	GENOMIC	ILLUMINA	SRS21182722	SRP399923	['SRP399923','SAMN41154878','SRR28868900','857537','SRS21182722','PRJNA857537','AUSMDU00092427','41154878','SRX24428151','AUSMDU00092427_S68_R1_001.fastq.gz']	2023	2024-05-01T23:05:00.000Z			AUS	Oceania	Victoria		Homo sapiens	3	human																					540	540097709	240406159	PRJNA857537			99.52	1575672	54	lineage4.4.2	Sensitive	['input','tree','diff','tbprofiler']	tuberculosis: unclassified		Mycobacterium tuberculosis
SAMEA112804538	ERR11069017	WGS	FZB	ERX10515947	NextSeq 500	PAIRED		GENOMIC	ILLUMINA	ERS14812084	ERP010814	['ERX10515947','ena-STUDY-FZB-22-06-2015-17:16:39:392-292','ena-EXPERIMENT-TAB-21-03-2023-12:28:23:030-128515','ERS14812084','2404-12','ena-RUN-TAB-21-03-2023-12:28:23:030-128516','287903','ERR11069017','ERP010814','PRJEB9680','33856593','SAMEA112804538']		2023-07-21T02:11:00.000Z																														998	998633694	437641611	PRJEB9680			99.72	1685970	58	lineage4.3.3	Sensitive	['diff','tbprofiler','tree','input']	tuberculosis: unclassified		Mycobacterium tuberculosis
SAMN09100318	SRR7069440	OTHER	MODMEDMICOXFORD	SRX3999923	Illumina MiSeq	PAIRED		OTHER	ILLUMINA	SRS3282117	SRP076676	['PRJNA302362','9100318','SRR7069440','SRS3282117','SRP076676','SAMN09100318','MMMOSRA:98b19ee4-24a2-441e-97a9-9ca3c4a30a3e','SRX3999923','302362','MMMOSAM:98b19ee4-24a2-441e-97a9-9ca3c4a30a3e']	2012	2018-04-26T14:20:00.000Z			GBR	Europe			Homo sapiens	3	human																					316	316037511	199452943	PRJNA302362									tuberculosis: unclassified		Mycobacterium tuberculosis
SAMEA2419050	ERR464723	WGS	UNIVERSITY OF BASEL	ERX431061	Illumina HiSeq 2000	SINGLE	RANDOM	GENOMIC	ILLUMINA	ERS424571	ERP005364	['248091','ERS424571','ena-RUN-UNIVERSITY OF BASEL-18-03-2014-20:29:09:736-5','ena-STUDY-UNIVERSITY OF BASEL-18-03-2014-20:29:17:546-637','ERR464723','ena-EXPERIMENT-UNIVERSITY OF BASEL-18-03-2014-20:29:09:736-5','ERX431061','2786141','SAMEA2419050','PRJEB5925','ERP005364','P003']		2014-05-18T00:17:00.000Z			CHE	Europe																										1121	1121422170	790609978	PRJEB5925								['Menardo_2021','Menardo_2018','Napier_2020']	tuberculosis: human-adapted	L4.4.1.1	Mycobacterium tuberculosis
SAMEA7550450	ERR4817088	WGS	PUBLIC HEALTH ENGLAND	ERX4686930	Illumina MiSeq	PAIRED	RANDOM	GENOMIC	ILLUMINA	ERS5307100	ERP124941	['sample.19908','ERR4817088','ERX4686930','SAMEA7550450','773303','PRJEB41201','run.19908','ERS5307100','experiment.19908','project.PHE-TB','ERP124941','22469845']		2021-11-10T17:09:00.000Z			GBR	Europe																										406	406718395	271702981	PRJEB41201			99.21	1368249	38	lineage3.1.2	Other	['diff','CRyPTIC_PHE','input','tree','tbprofiler']	tuberculosis: unclassified		Mycobacterium tuberculosis
SAMN13638013	SRR10851708	WGS	UNIVERSIDADE FEDERAL DO RIO GRANDE DO SUL	SRX7522165	NextSeq 550	PAIRED	RANDOM	GENOMIC	ILLUMINA	SRS5961718	SRP240403	['SAMN13638013','SRR10851708','bp0','SRP240403','SRS5961718','SRX7522165','13638013','599957','PRJNA599957','248','248_S245_R1.fastq.gz','248_NEBNext Ultra_WGS_Ilumina']	2015	2020-01-08T13:47:00.000Z			BRA	South America	Greater Florianopolis		Homo sapiens	3	human																					249	249507568	116524126	PRJNA599957								['Menardo_2021','input','standford']	tuberculosis: human-adapted	L4	Mycobacterium tuberculosis
SAMN41468068	SRR29093239	WGS	FIND, THE FOUNDATION FOR INNOVATIVE NEW DIAGNOSTICS	SRX24617317	Illumina HiSeq 2000	PAIRED	RANDOM	GENOMIC	ILLUMINA	SRS21354482	SRP507535	['41468068','82B8A3_A924EF98F71C_C33_4_2','SAMN41468068','SRX24617317','PRJNA1109295','SRR29093239','1109295','SRP507535','82B8A3_A924EF98F71C','SRS21354482','TB-IS-1025-C33-4-2_S92_R1_001.fastq.gz']		2024-05-21T06:02:00.000Z			ZAF	Africa			Homo sapiens	3	human																					440	440092218	191266773	PRJNA1109295								WHO_mutations_2023	tuberculosis: unclassified		Mycobacterium tuberculosis
SAMN15701614	SRR12368066	WGS	DIVISION OF GENOMIC MEDICINE AND INNOVATION SUPPORT	SRX8867322	NextSeq 500	SINGLE	RANDOM PCR	GENOMIC	ILLUMINA	SRS7128290	SRP275544	['SAMN15701614','SRR12368066','SRS7128290','SRX8867322','SRP275544','bp0','15701614','MTBDR180659_S17_good_1.fastq.gz','PRJNA650263','650263','MTBDR180659']	2019	2020-08-03T06:12:00.000Z		15.87 N 100.99 E	THA	Asia		sputum	Homo sapiens	3	human																					75	75975982	35079598	PRJNA650263									tuberculosis: unclassified		Mycobacterium tuberculosis
SAMN09101481	SRR7070412	OTHER	MODMEDMICOXFORD	SRX4001331	Illumina MiSeq	PAIRED		OTHER	ILLUMINA	SRS3283618	SRP076676	['MMMOSAM:5852e6a8-2e93-41e0-b0ae-25984a8ef7dc','SRS3283618','SRX4001331','302362','SRR7070412','SAMN09101481','MMMOSRA:5852e6a8-2e93-41e0-b0ae-25984a8ef7dc','SRP076676','PRJNA302362','9101481']	2015	2018-04-26T14:28:00.000Z			GBR	Europe			Homo sapiens	3	human																					252	252659419	170593312	PRJNA302362									tuberculosis: unclassified		Mycobacterium tuberculosis
SAMN38211137	SRR26795410	WGS	HMS	SRX22492432	Illumina HiSeq 4000	SINGLE	cDNA	GENOMIC	ILLUMINA	SRS19505547	SRP471323	['38211137','SRP471323','SRS19505547','Peru7931','Peru7931_R1.fastq.gz','1039243','bp0','SRX22492432','7931','SRR26795410','PRJNA1039243','SAMN38211137']	2012	2023-11-11T23:13:00.000Z			PER	South America		sputum	Homo sapiens	3	human																					247	247966800	123070367	PRJNA1039243								standford	tuberculosis: unclassified		Mycobacterium tuberculosis
SAMEA112799816	ERR11049690	WGS	FZB	ERX10496480	NextSeq 500	PAIRED		GENOMIC	ILLUMINA	ERS14807362	ERP010814	['33851872','ena-EXPERIMENT-TAB-21-03-2023-10:57:59:617-105639','ERR11049690','ena-RUN-TAB-21-03-2023-10:57:59:617-105640','287903','PRJEB9680','ERP010814','SAMEA112799816','ERS14807362','ena-STUDY-FZB-22-06-2015-17:16:39:392-292','20006246','ERX10496480']		2023-07-20T21:57:00.000Z																														754	754803616	331805645	PRJEB9680			99.42	1658909	55	lineage4.1.2	Sensitive	['diff','tree','input','tbprofiler']	tuberculosis: unclassified		Mycobacterium tuberculosis
SAMN41389785	SRR29017579	WGS	FIND, THE FOUNDATION FOR INNOVATIVE NEW DIAGNOSTICS	SRX24544143	Illumina HiSeq 2000	PAIRED	RANDOM	GENOMIC	ILLUMINA	SRS21288668	SRP507535	['1019C8_D5FB89099A19_2009-03268','TB-IS-1044-2009-03268_S158_R1_001.fastq.gz','1019C8_D5FB89099A19','SRS21288668','1109295','SRX24544143','SAMN41389785','SRP507535','PRJNA1109295','SRR29017579','41389785']	2009	2024-05-14T09:39:00.000Z			BGD	Asia			Homo sapiens	3	human																					287	287951564	128041682	PRJNA1109295			99.42	1554970	53	lineage1.1.2	MDR-TB	['input','tree','tbprofiler','diff','WHO_mutations_2023']	tuberculosis: unclassified		Mycobacterium tuberculosis
SAMN37848001	SRR26399542	WGS	UNIVERSITY OF MELBOURNE/ THE PETER DOHERTY INSTITUTE FOR INFECTION AND IMMUNITY	SRX22105449	Illumina HiSeq 4000	PAIRED	RANDOM	GENOMIC	ILLUMINA	SRS19170530	SRP466602	['PRJNA1028637','Sample_82','Sample_82_1.fastq.gz','37848001','1028637','SAMN37848001','SRX22105449','SRS19170530','bp0','SRR26399542','SRP466602']		2023-10-16T19:05:00.000Z		10.8231 N 106.6297 E	VNM	Asia	Ho Chi Minh City	cerebrospinal fluid	Homo sapiens	3	human																					440	440172974	220767569	PRJNA1028637			99.23	1481655	50	lineage1.1.1.1	Sensitive	['tree','tbprofiler','input','diff']	tuberculosis: unclassified		Mycobacterium tuberculosis
SAMEA1530922	ERR176756	WGS	SC	ERX152902	Illumina HiSeq 2000	PAIRED	RANDOM	GENOMIC	ILLUMINA	ERS142713	ERP001072	['ERR176756','ERS142713','1760093','ERX152902','98005544-sc-2012-05-29T15:25:57Z-1428840','204548','Karonga_Prevention_Study__KPS____whole_genome_sequ','SC_EXP_8205_7#23','PRJEB2794','ERP001072','Karonga_Prevention_Study__KPS____whole_genome_sequencing_in_a_whole_population-sc-2011-12-13T10:33:26Z-2066','SAMEA1530922','SC_RUN_8205_7#23']	1998	2012-10-12T09:43:00.000Z			MWI	Africa	Karonga	sputum	Homo sapiens	3	human					S		S					S	S	S							491	491037800	272791243	PRJEB2794	Coll_2018		66.52	1197399	27	lineage4.9.1	Sensitive	['Coll_2018','diff','Menardo_2018','tbprofiler','Menardo_2021','Napier_2020','input','Karonga_Prevention_Study']	tuberculosis: human-adapted	L4.9.1	Mycobacterium tuberculosis
SAMEA12853585	ERR11244840	WGS	SWISS TROPICAL AND PUBLIC HEALTH INSTITUTE	ERX10653044	Illumina NovaSeq 6000	SINGLE	RANDOM	GENOMIC	ILLUMINA	ERS10460695	ERP135175	['34307317','ERX10653044','SAMEA12853585','ena-RUN-TAB-17-04-2023-19:57:14:378-5778','8cc6b8bd-130a-4c76-a0b2-3197bafe5cc6','ERR11244840','ERS10460695','ERP135175','930268','ena-EXPERIMENT-TAB-17-04-2023-19:57:14:378-5777','G45396','PRJEB50582']	2015	2023-07-27T09:55:00.000Z			GEO	Asia		sputum																								292	292845056	103101243	PRJEB50582									tuberculosis: unclassified		Mycobacterium tuberculosis
SAMN31673772	SRR22249669	WGS	INSTITUTE OF CLINICAL PATHOLOGY AND MEDICAL RESEARCH	SRX18226019	NextSeq 500	PAIRED	RANDOM	GENOMIC	ILLUMINA	SRS15722368	SRP407089	['899911','20-002-0136_1.fastq.gz','SAMN31673772','20-002-0136','31673772','SRS15722368','SRX18226019','PRJNA899911','SRR22249669','SRP407089','bp0']	2020	2022-11-09T19:19:00.000Z			AUS	Oceania	NSW		Homo sapiens	3	human																					660	660022046	263378060	PRJNA899911			99.41	1875289	53	lineage2.2.1	Other	['tbprofiler','input','diff','tree']	tuberculosis: unclassified		Mycobacterium tuberculosis
SAMN39436896	SRR28741175	WGS	TAIWAN CENTERS FOR DISEASE CONTROL	SRX24307008	Illumina MiSeq	PAIRED	RANDOM	GENOMIC	ILLUMINA	SRS21069736	SRP502731	['39436896','TWCDC14177','SRS21069736','C1-14177','1065624','SRP502731','140100177_R1.fastq.gz','PRJNA1065624','SAMN39436896','SRX24307008','SRR28741175']	2014	2024-04-19T03:09:00.000Z		25.02 N 121.35 E	TWN	Asia		lung	Homo sapiens	3	human																					1503	1503961880	884614799	PRJNA1065624									tuberculosis: unclassified		Mycobacterium tuberculosis
SAMEA115749965	ERR13290806	WGS	UNIVERSITY OF OXFORD, NUFFIELD DEPARTMENT OF MEDIC	ERX12661292	Illumina HiSeq 4000	PAIRED	RANDOM PCR	GENOMIC	ILLUMINA	ERS20266252	ERP161058	['d73cd7aa62e9','SAMEA115749965','b28b5ff0-515d-42d2-bc0f-19e45ec26bb9','ERP161058','ERR13290806','PRJEB76547','webin-reads-d73cd7aa62e9','1124794','41908923','ERX12661292','ERS20266252']	2019	2024-08-10T11:54:00.000Z			TWN	Asia																										537	537275400	251480937	PRJEB76547								CRyPTIC_2024	tuberculosis: unclassified		Mycobacterium tuberculosis
SAMEA112800854	ERR11050855	WGS	FZB	ERX10497646	NextSeq 2000	PAIRED		GENOMIC	ILLUMINA	ERS14808400	ERP010814	['SAMEA112800854','33852910','ena-EXPERIMENT-TAB-21-03-2023-10:58:00:109-107969','PRJEB9680','ERP010814','287903','ERR11050855','ERS14808400','ena-RUN-TAB-21-03-2023-10:58:00:109-107970','ena-STUDY-FZB-22-06-2015-17:16:39:392-292','21005293','ERX10497646']		2023-07-21T00:08:00.000Z																														810	810173138	297937633	PRJEB9680			99.35	1618454	52	lineage4	Sensitive	['tbprofiler','input','diff','tree']	tuberculosis: unclassified		Mycobacterium tuberculosis
SAMN26814574	SRR18391708	WGS	VISAVET HEALTH SURVEILLANCE CENTRE	SRX14525694	Illumina MiSeq	PAIRED	PCR	GENOMIC	ILLUMINA	SRS12323900	SRP364942	['SRX14525694','SRR18391708','PRJNA804719','SRP364942','26814574','SRS12323900','SAMN26814574','804719','2010_38_CS_Cattle_CSA','18-036798-MI1013988_S49_L001_R1_001.fastq.gz']	2010	2022-03-21T00:27:00.000Z			ESP	Europe		lymph node	Bos taurus	3	domestic cattle																					688	688847642	400816393	PRJNA804719			98.74	1601881	88	La1.7.1	Other	['input','tbprofiler','tree','diff']	tuberculosis: animal-adapted	La1	Mycobacterium bovis
SAMN05789079	SRR5153313	WGS	BI	SRX2471404	Illumina HiSeq 2500	PAIRED	RANDOM	GENOMIC	ILLUMINA	SRS1903405	SRP075210	['SRP075210','SRS1903405','318002','SAMN05789079','Mycobacterium tuberculosis G-088','SRX2471404','5789079','PRJNA318002','BI_1312','SRR5153313']	2015	2017-01-07T05:39:00.000Z			GEO	Asia	Tbilisi	sputum	Homo sapiens	3	human																					753	753463636	357758787	PRJNA318002			95.89	1335856	28	lineage2.2.1	MDR-TB	['tbprofiler','tree','Nimmo_2024','input','diff']	tuberculosis: human-adapted	L2	Mycobacterium tuberculosis
SAMN26442972	SRR18232951	AMPLICON	RUTGERS NEW JERSEY MEDICAL SCHOOL	SRX14374424	Illumina MiSeq	SINGLE	RANDOM	OTHER	ILLUMINA	SRS12186166	SRP362557	['SAMN26442972','SRR18232951','bp0','SRX14374424','50_S50_L001_R1_001.fastq','SRS12186166','SRP362557','26442972','PRJNA812960','812960','S50','Day20-R3']	2020	2022-03-04T21:24:00.000Z			USA	North America	Newark, NJ	As reported: laboratory strain																								13	13051929	5257515	PRJNA812960									tuberculosis: unclassified		Mycobacterium tuberculosis
SAMN15404151	SRR12398931	AMPLICON	GENOSCREEN	SRX8897357	NextSeq 500	PAIRED	PCR	GENOMIC	ILLUMINA	SRS7156129	SRP276358	['SRP276358','15404151','643157','2016-01147_S12_R1_001.fastq.gz','DRC_Deeplex513','bp0','PRJNA643157','SRX8897357','SRS7156129','SAMN15404151','SRR12398931','2016-01147']	2016	2020-08-06T09:55:00.000Z			COD	Africa		sputum	Homo sapiens	3	human																					154	154113997	72085594	PRJNA643157									tuberculosis: unclassified		Mycobacterium tuberculosis
SAMN03648206	SRR2100959	WGS	UNIVERSITY OF OXFORD	SRX1095653	Illumina HiSeq 2500	PAIRED	RANDOM	GENOMIC	ILLUMINA	SRS991424	SRP061066	['SRR2100959','8a2eef0c-c769-4fa3-8201-c49d36a6b6a8_R00000039_v3.bam','SAMN03648206','SRP061066','282721','SRX1095653','C00014900','SRS991424','3648206','PRJNA282721']		2015-07-23T12:22:00.000Z			GBR	Europe										S		S						S								374	374130000	254881327	PRJNA282721	CRyPTIC_WHO2021_PMC7612554		99.77	1851033	41	lineage4.6.2.2	HR-TB	['diff','tree','tbprofiler','Napier_2020','Menardo_2021','input','Walker_2022','Menardo_2018']	tuberculosis: human-adapted	L4.6.2.2	Mycobacterium tuberculosis
SAMN03647266	SRR2100093	WGS	UNIVERSITY OF OXFORD	SRX1094787	Illumina HiSeq 2500	PAIRED	RANDOM	GENOMIC	ILLUMINA	SRS991757	SRP061066	['282721','PRJNA282721','SAMN03647266','SRR2100093','593cd37b-d140-434f-80db-497bc93b6ea0_R00000039_v3.bam','3647266','C00005466','SRX1094787','SRS991757','SRP061066']		2015-07-17T03:42:00.000Z			GBR	Europe										S		S					S	S								417	417329850	308488892	PRJNA282721	CRyPTIC_WHO2021_PMC7612554		99.35	1454202	25	lineage4.1.1.1	Sensitive	['tree','Walker_2022','input','Napier_2020','diff','tbprofiler']	tuberculosis: human-adapted	L4.1.1.1	Mycobacterium tuberculosis
SAMEA2709704	ERR2515160	WGS	CTB/NICD	ERX2534374	Illumina MiSeq	PAIRED	RANDOM	GENOMIC	ILLUMINA	ERS2399765	ERP107968	['ERX2534374','SAMEA2709704','ERS2399765','experiment.7384','493035','project.First_10k_genomes_study_set_5','PRJEB25997','sample.7384','run.7384','ERP107968','10124504','ERR2515160']		2021-10-23T18:12:00.000Z			ZAF	Africa						S	S			S		S	S				R	S	S				S			261	261761155	173498557	PRJEB25997	Walker_2022		99.09	658156	36	lineage3	Other	['tbprofiler','Napier_2020','input','Walker_2022','tree','diff','CRyPTIC_CTB-NICD']	tuberculosis: human-adapted	L3	Mycobacterium tuberculosis
SAMEA115741389	ERR13266808	WGS	UNIVERSITY OF OXFORD, NUFFIELD DEPARTMENT OF MEDIC	ERX12637234	NextSeq 500	PAIRED	RANDOM PCR	GENOMIC	ILLUMINA	ERS20251132	ERP161058	['ERS20251132','ERR13266808','1124794','b28b5ff0-515d-42d2-bc0f-19e45ec26bb9','ERX12637234','6fe4b51e1855','41869325','webin-reads-6fe4b51e1855','ERP161058','PRJEB76547','SAMEA115741389']	2019	2024-08-20T14:21:00.000Z			IND	Asia																										840	840445642	369687911	PRJEB76547								CRyPTIC_2024	tuberculosis: unclassified		Mycobacterium tuberculosis
SAMEA6497915	ERR4010969	WGS	DST-NRF CENTRE OF EXCELLENCE FOR BIOMEDICAL TUBERC	ERX4012369	Illumina HiSeq 2000	PAIRED	RANDOM	GENOMIC	ILLUMINA	ERS4262371	ERP119549	['ena-RUN-DST-NRF Centre of Excellence for Biomedical Tuberculosis Research, SAMRC Centre for Tuberculosis Research, Department Biomedical Sciences-09-04-2020-12:19:05:407-6','S3388','ERP119549','ERS4262371','629714','ena-STUDY-DST-NRF Centre of Excellence for Biomedical Tuberculosis Research, SAMRC Centre for Tuberculosis Research, Department Biomedical Sciences-22-01-2020-11:47:08:117-37','ena-EXPERIMENT-DST-NRF Centre of Excellence for Biomedical Tuberculosis Research, SAMRC Centre for Tuberculosis Research, Department Biomedical Sciences-09-04-2020-12:19:05:407-6','PRJEB36366','ERX4012369','ERR4010969','SAMEA6497915','14778395']	2013	2020-11-12T02:18:00.000Z			ZAF	Africa		sputum	Homo sapiens	3	human																					766	766889340	491761608	PRJEB36366			99.64	921914	21	lineage4.3.3	Sensitive	['input','tree','diff','tbprofiler','Menardo_2021']	tuberculosis: human-adapted	L4	Mycobacterium tuberculosis
SAMEA7545623	ERR4812119	WGS	UNIVERSIDAD PERUANA CAYETANO HEREDIA	ERX4682109	Illumina NovaSeq 6000	PAIRED	RANDOM	GENOMIC	ILLUMINA	ERS5302279	ERP124939	['experiment.25656','run.25656','project.Peru_Wellcome','SAMEA7545623','773301','ERX4682109','ERS5302279','sample.25656','22465012','PRJEB41199','ERP124939','ERR4812119']	2018	2021-11-10T07:11:00.000Z			PER	South America						S				S	S	S	S	S				S	S	S	S	S	S	S	S	622	622502030	215371628	PRJEB41199	['Walker_2022','CRyPTIC_reuse_table']		99.41	1806827	66	lineage4.1.2.1	Other	['tree','CRyPTIC_UPCH','CRyPTIC_reuse_table','standford','input','tbprofiler','Walker_2022','diff']	tuberculosis: unclassified		Mycobacterium tuberculosis
SAMN15404162	SRR12398919	AMPLICON	GENOSCREEN	SRX8897369	NextSeq 500	PAIRED	PCR	GENOMIC	ILLUMINA	SRS7156141	SRP276358	['SAMN15404162','2016-01165','15404162','DRC_Deeplex524','SRR12398919','PRJNA643157','SRS7156141','bp0','2016-01165_S273_R1_001.fastq.gz','643157','SRX8897369','SRP276358']	2016	2020-08-06T09:55:00.000Z			COD	Africa		sputum	Homo sapiens	3	human																					119	119645364	55784006	PRJNA643157									tuberculosis: unclassified		Mycobacterium tuberculosis
SAMN04522082	['SRR5535709','SRR3732681']	WGS		['SRX1888486','SRX2805299']	Illumina HiSeq 2500	PAIRED	PCR	GENOMIC	ILLUMINA	SRS1531855		['SRX2805299','G05151','SAMN04522082','300846','4522082','BI_1905','SRR3732681','SRX1888486','PRJNA300846','SRS1531855','SRR5535709','SRP077478','BI_529']					PER	South America		sputum	Homo sapiens	3	human																					414	415156258	222745086	PRJNA300846			94.35	2076010	37	lineage4.1.2.1	Sensitive	['diff','standford','input','IeDEA','tbprofiler']	tuberculosis: unclassified		Mycobacterium tuberculosis
SAMN19113182	SRR14519933	WGS	MDUPHL	SRX10865134	NextSeq 500	PAIRED	RANDOM	GENOMIC	ILLUMINA	SRS8960475	SRP319622	['bp0','AUSMDU00009947','PRJNA729189','19113182','SRX10865134','AUSMDU00009947_R1.fq.gz','729189','SRR14519933','NS500345_HT577AFXX_AUSMDU00009947','SRP319622','SAMN19113182','SRS8960475']	1999	2021-05-15T03:49:00.000Z			AUS	Oceania	Northern Territory		Homo sapiens	3	human																					439	439973715	205843039	PRJNA729189			99.28	1506492	51	lineage1.2.1.2	Sensitive	['input','tree','tbprofiler','diff']	tuberculosis: unclassified		Mycobacterium tuberculosis
SAMEA112799766	ERR11049633	WGS	FZB	ERX10496423	NextSeq 500	PAIRED		GENOMIC	ILLUMINA	ERS14807312	ERP010814	['ERR11049633','ena-EXPERIMENT-TAB-21-03-2023-10:57:59:601-105525','ERS14807312','20005924','287903','PRJEB9680','SAMEA112799766','ena-RUN-TAB-21-03-2023-10:57:59:601-105526','ena-STUDY-FZB-22-06-2015-17:16:39:392-292','ERP010814','33851822','ERX10496423']		2023-07-20T21:55:00.000Z																														634	634901919	295501564	PRJEB9680			99.41	1579120	53	lineage4.2.2.2	MDR-TB	['tree','diff','tbprofiler','input']	tuberculosis: unclassified		Mycobacterium tuberculosis
SAMEA114442723	ERR13194010	WGS	SEOUL NATIONAL UNIVERSITY	ERX12564885	Illumina MiSeq	PAIRED	RANDOM	GENOMIC	ILLUMINA	ERS16430507	ERP151439	['ERP151439','ERR13194010','ERS16430507','1022751','ERX12564885','SAMEA114442723','GReAT_KR_092','PRJEB66375','c7f31963-9edb-49ef-a000-987e031fb6cb','41740147','webin-reads-GReAT_KR_092']	2018	2024-07-28T14:07:00.000Z			KOR	Asia		sputum	Homo sapiens	3	human																					447	447034858	313929079	PRJEB66375									tuberculosis: unclassified		Mycobacterium tuberculosis
SAMN10966201	SRR8600248	WGS	UNIVERSITY COLLEGE DUBLIN	SRX5400077	NextSeq 500	PAIRED	RANDOM	GENOMIC	ILLUMINA	SRS4386899	SRP186442	['AF-61-00875-13_S280_R1_001.fastq.gz','SRP186442','SAMN10966201','523164','AF-61-00875-13','PRJNA523164','SRX5400077','SRS4386899','SRR8600248','10966201']	2013	2019-02-21T04:10:00.000Z			GBR	Europe	England, Woodchester Park		Bos taurus	2	bovine																					156	156579391	59315961	PRJNA523164			99.34	908338	16	La1.8.1	Other	['diff','tbprofiler','input','tree']	tuberculosis: animal-adapted	La1	Mycobacterium bovis
SAMEA7818981	ERR5162082	WGS	WELLCOME SANGER INSTITUTE	ERX4967045	HiSeq X Ten	PAIRED	RANDOM	GENOMIC	ILLUMINA	ERS5566185	ERP021867	['480613','PRJEB19799','SC_EXP_29589_2#40','ERR5162082','17514957','SAMEA7818981','ERX4967045','SC_RUN_29589_2#40','ERP021867','ERS5566185','07f9dd9c-ff90-11e8-9f73-3c4a9275d6c8','Exploring_the_richness_of_Mycobacterium_bovis_strain_diversity-sc-4667']		2021-02-04T22:49:00.000Z			GBR	Europe																										312	312560638	77617609	PRJEB19799			99.42	1747091	51	La1.8.1	Other	['tree','input','diff','tbprofiler','bovis_GBR']	tuberculosis: animal-adapted	La1	Mycobacterium bovis
SAMEA12854865	ERR11245856	WGS	SWISS TROPICAL AND PUBLIC HEALTH INSTITUTE	ERX10654060	Illumina NovaSeq 6000	SINGLE	RANDOM	GENOMIC	ILLUMINA	ERS10461753	ERP135175	['ERP135175','34308432','ERX10654060','PRJEB50582','930268','G44002','ena-EXPERIMENT-TAB-17-04-2023-19:57:14:761-7809','ERS10461753','8cc6b8bd-130a-4c76-a0b2-3197bafe5cc6','ERR11245856','SAMEA12854865','ena-RUN-TAB-17-04-2023-19:57:14:761-7810']	2015	2023-07-27T11:30:00.000Z			GEO	Asia		sputum																								299	299566303	108133399	PRJEB50582									tuberculosis: unclassified		Mycobacterium tuberculosis
SAMEA3414462	ERR2516678	WGS	HARVARD MEDICAL SCHOOL	ERX2535894	Illumina HiSeq 2500	PAIRED	RANDOM	GENOMIC	ILLUMINA	ERS2401356	ERP107971	['sample.9666','PRJEB26000','experiment.9666','10126016','run.9666','ERP107971','ERR2516678','SAMEA3414462','ERX2535894','project.First_10k_genomes_study_set_8','ERS2401356','493038']		2021-10-23T19:17:00.000Z			PER	South America										R							R	R								279	279295416	197514736	PRJEB26000	Walker_2022		99.73	2616309	58	lineage4	MDR-TB	['input','CRyPTIC_Harvard','Walker_2022','diff','tree','tbprofiler','Nimmo_2024','Napier_2020']	tuberculosis: human-adapted	L4	Mycobacterium tuberculosis
SAMEA112803926	ERR11044242	WGS	FZB	ERX10491033	NextSeq 500	PAIRED		GENOMIC	ILLUMINA	ERS14811472	ERP010814	['ERX10491033','ERS14811472','ERR11044242','ERP010814','ena-STUDY-FZB-22-06-2015-17:16:39:392-292','287903','ena-RUN-TAB-21-03-2023-10:23:43:098-79430','ena-EXPERIMENT-TAB-21-03-2023-10:23:43:098-79429','PRJEB9680','33855981','18012279','SAMEA112803926']		2023-07-20T21:07:00.000Z																														525	525445248	228695365	PRJEB9680			99.63	1687371	57	lineage4.4.1.1	Sensitive	['diff','tbprofiler','tree','input']	tuberculosis: unclassified		Mycobacterium tuberculosis
SAMN41416656	SRR29051110	WGS	FIND, THE FOUNDATION FOR INNOVATIVE NEW DIAGNOSTICS	SRX24576023	Illumina HiSeq 2000	PAIRED	RANDOM	GENOMIC	ILLUMINA	SRS21316111	SRP507535	['PRJNA1109295','TB-IS-1026-1965_S95_R1_001.fastq.gz','41416656','SRP507535','1109295','SRS21316111','SAMN41416656','SRR29051110','24146D_D46E1FCF4C07_1965','24146D_D46E1FCF4C07','SRX24576023']		2024-05-16T09:58:00.000Z							Homo sapiens	3	human																					251	251978834	112814572	PRJNA1109295								WHO_mutations_2023	tuberculosis: unclassified		Mycobacterium tuberculosis
SAMN18118072	SRR13837625	WGS	UNIVERISTY OF ANTWERP	SRX10215896	Illumina HiSeq 2500	PAIRED		GENOMIC	ILLUMINA	SRS8360660	SRP308980	['SRX10215896','STUDYCOV10-FASTA48-MCOV10-CONTHsap-CPER5-SEED1355811328.R1.fastq.gz','SAMN18118072','SRP308980','18118072','PRJNA706121','SRS8360660','706121','SRR13837625','ID1355811328','COV10-FASTA48-MCOV10-CONTHsap-CPER5-SEED1355811328','bp0']	2021	2021-03-03T03:51:00.000Z						simulated/in silico																								46	46436700	24482120	PRJNA706121								['denylist','laboratory_synthetic','input']	tuberculosis: human-adapted	L4	Mycobacterium tuberculosis	H37Rv
SAMEA7561982	ERR4829543	WGS	SAN RAFFAELE SCIENTIFIC INSTITUTE	ERX4699527	NextSeq 500	PAIRED	RANDOM	GENOMIC	ILLUMINA	ERS5318616	ERP124983	['773309','ERS5318616','SAMEA7561982','ERX4699527','project.Italy','run.26995','ERP124983','22477550','PRJEB41242','experiment.26995','ERR4829543','sample.26995']		2021-11-11T07:54:00.000Z			ITA	Europe						S				S	S	S	S	S				S		S	S	S	S	S	S	553	553159066	224282370	PRJEB41242	['Walker_2022','CRyPTIC_reuse_table']							['CRyPTIC_reuse_table','CRyPTIC_SanRaffaele','input','Walker_2022']	tuberculosis: unclassified		Mycobacterium tuberculosis
SAMN05172842	['SRR3609458','SRR3611535']	AMPLICON		['SRX1810242','SRX1810857']	Illumina MiSeq	PAIRED	PCR	GENOMIC	ILLUMINA	SRS1474489		['SAMN05172842','Mycobacterium-tuberculosis-22-0072-SMOR-reclean_S80_L001_R1_001.fastq.gz','22-0072','SRP075909','322712','22-0072_reclean','SRR3611535','5172842','SRX1810857','PRJNA322712','SRS1474489','Mycobacterium-tuberculosis-22-0072_S78_L001_R1_001.fastq.gz','SRX1810242','SRR3609458']					MDA	Europe		sputum	Homo sapiens	3	human																					82	83157270	61759688	PRJNA322712									tuberculosis: unclassified		Mycobacterium tuberculosis
SAMEA95516668	ERR1873502	WGS	UNIVERSITY OF CAPE TOWN	ERX1934027	Illumina HiSeq 2000	PAIRED	size fractionation	GENOMIC	ILLUMINA	ERS1565470	ERP015827	['ERX1934027','SAMEA95516668','ena-EXPERIMENT-UNIVERSITY OF CAPE TOWN-07-03-2017-11:20:02:663-114','ERP015827','R18455_pool_283__L3_ATCATTCC_L003','ena-STUDY-UNIVERSITY OF CAPE TOWN-31-05-2016-14:43:35:710-24','374682','6553360','ERR1873502','PRJEB14199','ena-RUN-UNIVERSITY OF CAPE TOWN-07-03-2017-11:20:02:663-114','ERS1565470']	2012	2017-03-12T14:04:00.000Z			ZAF	Africa		sputum	Homo sapiens	3	human	R	R		R	S	S	R	R	S	S	S	R	R	R							748	748674348	368625281	PRJEB14199	Coll_2018		99.54	1558331	36	lineage2.2.2	MDR-TB	['Menardo_2021','Napier_2020','tbprofiler','input','Coll_2018','tree','Nimmo_2024','R-XDR_ZAF','diff']	tuberculosis: human-adapted	L2.2.2	Mycobacterium tuberculosis
SAMEA7527826	ERR4799240	WGS	FOUNDATION FOR MEDICAL RESEARCH INDIA	ERX4668657	NextSeq 500	PAIRED	RANDOM	GENOMIC	ILLUMINA	ERS5284297	ERP124850	['22461371','run.27705','project.Mumbai','ERR4799240','ERP124850','ERS5284297','773292','SAMEA7527826','experiment.27705','PRJEB41116','ERX4668657','sample.27705']		2021-11-10T01:47:00.000Z			IND	Asia	Mumbai					S	S				R	R	S	R				R			S		R	S		455	455547672	215961959	PRJEB41116	Walker_2022		99.49	1511888	50	lineage2.2.1.2	Pre-XDR-TB	['diff','CRyPTIC_IND','tbprofiler','input','Walker_2022','tree']	tuberculosis: unclassified		Mycobacterium tuberculosis
SAMN38205156	SRR26788155	WGS	HMS	SRX22486300	Illumina HiSeq 4000	SINGLE	cDNA	GENOMIC	ILLUMINA	SRS19499645	SRP471323	['SRX22486300','SRS19499645','SRR26788155','SAMN38205156','Peru3261','bp0','=MID(A769, 5,5)','38205156','Peru3261_R1.fastq.gz','SRP471323','PRJNA1039243','1039243']	2012	2023-11-11T09:56:00.000Z			PER	South America		sputum	Homo sapiens	3	human																					357	357346000	178182587	PRJNA1039243								standford	tuberculosis: unclassified		Mycobacterium tuberculosis
SAMEA3448368	ERR1063845	WGS	THE WELLCOME TRUST SANGER INSTITUTE	ERX1143995	Illumina HiSeq 2000	PAIRED	RANDOM	GENOMIC	ILLUMINA	ERS745952	ERP001072	['Karonga_Prevention_Study__KPS____whole_genome_sequencing_in_a_whole_population-sc-2011-12-13T10:33:26Z-2066','89353-sc-2315612','ERP001072','ERR1063845','SC_EXP_17150_3#63','Karonga_Prevention_Study__KPS____whole_genome_sequ','ERX1143995','SAMEA3448368','SC_RUN_17150_3#63','204548','PRJEB2794','ERS745952','4164027']		2016-03-03T18:49:00.000Z			MWI	Africa	Karonga																									1228	1228057500	202727849	PRJEB2794			99.57	1751732	50	lineage2.2.1	Sensitive	['diff','Karonga_Prevention_Study','input','tbprofiler','tree']	tuberculosis: unclassified		Mycobacterium tuberculosis
SAMN41598501	SRR29230868	WGS	FIND, THE FOUNDATION FOR INNOVATIVE NEW DIAGNOSTICS	SRX24749487	Illumina HiSeq 2000	PAIRED	RANDOM	GENOMIC	ILLUMINA	SRS21470075	SRP507535	['TB-IS-1043-TBDM100979-56_S203_R1_001.fastq.gz','SAMN41598501','B9141A_EA39BABBCFBF_TBDM100979','B9141A_EA39BABBCFBF','SRX24749487','41598501','SRR29230868','PRJNA1109295','SRP507535','1109295','SRS21470075']		2024-05-30T06:13:00.000Z			IND	Asia			Homo sapiens	3	human																					222	222306428	93899926	PRJNA1109295								WHO_mutations_2023	tuberculosis: unclassified		Mycobacterium tuberculosis
SAMN14344071	SRR11564413	AMPLICON	RUTGERS UNIVERSITY NEWARK	SRX8133786	Illumina MiSeq	PAIRED	PCR	GENOMIC	ILLUMINA	SRS6497227	SRP256991	['SRR11564413','2492-DA-0873_S11_L001_R1_001.fastq','SRX8133786','608715','SAMN14344071','PRJNA608715','SRP256991','14344071','SRS6497227','2492-DA-0873']		2020-04-17T19:27:00.000Z			GHA	Africa		sputum	Homo sapiens	3	human																					20	20133132	8171937	PRJNA608715									tuberculosis: unclassified		Mycobacterium tuberculosis
SAMN05576994	SRR4033999	WGS	HARVARD MEDICAL SCHOOL	SRX2025322	Illumina HiSeq 2000	PAIRED	RANDOM	GENOMIC	ILLUMINA	SRS1619751	SRP082185	['SRX2025322','SRP082185','5576994','PRJNA323744','323744','SRR4033999','781-eAA3_2.fastq.gz','P36-Eta-A3','SRS1619751','SAMN05576994']	2013-10	2016-08-16T01:14:00.000Z		29.6483 S 30.3318 E	ZAF	Africa	Kwazulu-Natal	necropsy (morgue)	Homo sapiens	3	human																					476	476830494	338993357	PRJNA323744								['Napier_2020','input','denylist','intrapatient_ZAF']	tuberculosis: human-adapted	L4.3.2.1	Mycobacterium tuberculosis
SAMEA104360994	ERR2988414	WGS	WELLCOME SANGER INSTITUTE	ERX2990829	HiSeq X Ten	PAIRED	RANDOM	GENOMIC	ILLUMINA	ERS1985972	ERP024108	['SC_EXP_24497_8#280','ERX2990829','ERR2988414','PRJEB21813','10670091','Mycobacteria_in_non_CF_bronchiectasis_patients-sc-4853','SAMEA104360994','ERP024108','SC_RUN_24497_8#280','ERS1985972','9c3add60-a525-11e7-854e-3c4a9275d6c8','512657']		2020-02-28T18:15:00.000Z																														338	338672464	142057387	PRJEB21813									NTM: avium complex		Mycobacterium avium
SAMEA3671556	ERR1199031	WGS	UNIVERSITY OF BASEL	ERX1271289	Illumina HiSeq 2500	SINGLE	RANDOM	GENOMIC	ILLUMINA	ERS978705	ERP012852	['ena-EXPERIMENT-UNIVERSITY OF BASEL-05-01-2016-09:46:14:193-58','ERS978705','ena-RUN-UNIVERSITY OF BASEL-05-01-2016-09:46:14:193-58','ERX1271289','PRJEB11460','343620','SAMEA3671556','ena-STUDY-UNIVERSITY OF BASEL-19-10-2015-17:08:25:268-8','G00456','ERP012852','ERR1199031','5807006']		2016-09-29T15:09:00.000Z																														542	542218485	399799576	PRJEB11460								['Napier_2020','Menardo_2021','Stucki_2016']	tuberculosis: human-adapted	L4.6.1.1	Mycobacterium tuberculosis
SAMN26722368	SRR18337415	WGS	INSTITUTO ARAGONES DE CIENCIAS DE LA SALUD	SRX14473584	Illumina MiniSeq	PAIRED	PCR	GENOMIC	ILLUMINA	SRS12274823	SRP364290	['21ID00701_S12_R1_001.fastq.gz','SRX14473584','SRR18337415','bp0','21ID00701_HMS 2609','26722368','PRJNA816739','SRP364290','816739','SRS12274823','SAMN26722368','21ID00701']	2022	2022-03-18T15:19:00.000Z		41.64453389 N 0.85861015 W	ESP	Europe	Zaragoza	sputum	Homo sapiens	3	human																					142	142732273	49336458	PRJNA816739			99.35	984192	30	lineage4.1.2	Other	['tbprofiler','input','tree','diff']	tuberculosis: unclassified		Mycobacterium tuberculosis
SAMEA6456377	ERR3806841	WGS	INSTITUTE OF TROPICAL MEDICINE	ERX3808585	Illumina HiSeq 2500	PAIRED	RANDOM	GENOMIC	ILLUMINA	ERS4221891	ERP119211	['E14-26801','SAMEA6456377','13850613','600196','ERP119211','webin-reads-E14-26801','ERR3806841','PRJEB36076','ena-STUDY-Institute of tropical medicine-08-01-2020-09:16:49:129-1770','ERX3808585','ERS4221891']	2014	2020-01-19T11:43:00.000Z			GMB	Africa		sputum	Homo sapiens	3	human																					188	188325950	118680762	PRJEB36076			99.31	765460	39	lineage1.1.1.1	Sensitive	['diff','tbprofiler','tree','input']	tuberculosis: human-adapted		Mycobacterium africanum
SAMN03647971	SRR2100798	WGS	UNIVERSITY OF OXFORD	SRX1095492	Illumina HiSeq 2500	PAIRED	RANDOM	GENOMIC	ILLUMINA	SRS991545	SRP061066	['SRS991545','fb8084e2-1b12-42ac-80b3-2314e0418f7d_R00000039_v3.bam','282721','C00014606','3647971','SRR2100798','SRX1095492','PRJNA282721','SAMN03647971','SRP061066']		2015-07-26T04:21:00.000Z			GBR	Europe										S		S					S	S								690	690896600	499600148	PRJNA282721	CRyPTIC_WHO2021_PMC7612554		99.46	1753683	40	lineage3	Sensitive	['diff','tbprofiler','Menardo_2021','Walker_2022','Menardo_2018','tree','input','Napier_2020']	tuberculosis: human-adapted	L3	Mycobacterium tuberculosis
SAMEA104718938	ERR2446587	WGS	RIVM - NATIONAL INSTITUTE FOR PUBLIC HEALTH AND TH	ERX2465688	Illumina HiSeq 2500	SINGLE	RANDOM	GENOMIC	ILLUMINA	ERS2320321	ERP107526	['ERR2446587','ena-STUDY-RIVM - National Institute for Public Health and the Environment-15-03-2018-13:44:58:461-243','ERX2465688','ena-RUN-RIVM - National Institute for Public Health and the Environment-26-03-2018-16:05:17:759-533','448124','SAMEA104718938','ERP107526','ena-EXPERIMENT-RIVM - National Institute for Public Health and the Environment-26-03-2018-16:05:17:759-533','WGSVNTR2016533','PRJEB25592','8820870','ERS2320321']	2016	2019-06-11T18:00:00.000Z			NLD	Europe			Homo sapiens	3	human																					457	457460275	150322761	PRJEB25592								['WGS_2016_NLD','Napier_2020']	tuberculosis: human-adapted	L4.4.1.1	Mycobacterium tuberculosis
SAMN36834510	SRR25514917	WGS	SHANDONG PROVINCIAL HOSPITAL	SRX21245660	Illumina HiSeq 4000	PAIRED	RANDOM	GENOMIC	ILLUMINA	SRS18499941	SRP453313	['bp0','SRX21245660','SRP453313','PRJNA1002108','1002108','36834510','T1222.IS300_Clean.1.fastq.gz','SRR25514917','T1222','SRS18499941','SAMN36834510']	2017	2023-08-04T04:41:00.000Z		36.40 N 117.00 E	CHN	Asia	Shandong	As reported: phlegm	Homo sapiens	3	human																					1148	1148251200	536088338	PRJNA1002108			99.2	1731701	60	lineage2.2.1	Sensitive	['tree','diff','tbprofiler','input']	tuberculosis: human-adapted	L4	Mycobacterium tuberculosis	H37Rv
SAMN40273650	SRR28239493	WGS	NIH / NIAID	SRX23850828	NextSeq 2000	PAIRED	RANDOM	GENOMIC	ILLUMINA	SRS20670901	SRP493618	['1074779','71063','SAMN40273650','SRX23850828','SRR28239493','40273650','PRJNA1074779','TBPO-6637_lib61702_nextseq_ny0118_151bp.filtered_2_bwa.1.fastq.gz','SRP493618','SRS20670901']	2023	2024-03-06T10:15:00.000Z		41.7151 N 44.8271 E	GEO	Asia	Tbilisi	sputum	Homo sapiens	3	human																					811	811111831	281397006	PRJNA1074779			99.53	1625173	55	lineage4.1.2.1	Sensitive	['diff','input','tree','tbprofiler']	tuberculosis: unclassified		Mycobacterium tuberculosis
SAMEA13293817	ERR9119727	WGS	UNIVERSITY OF OXFORD, NUFFIELD DEPARTMENT OF MEDIC	ERX8662789	Illumina HiSeq 2500	PAIRED	RANDOM	GENOMIC	ILLUMINA	ERS10896744	ERP136047	['sample.6214.95237f01','ERR9119727','run.6214.1.b23b420847e7ee8f61cee1213a2e2cad','experiment.6214.e9b585a0','ERP136047','ERX8662789','ERS10896744','30299728','project.SeqTreat_SwissTPH1','862825','PRJEB51414','SAMEA13293817']		2024-08-04T12:07:00.000Z																														621	621282916	318941432	PRJEB51414								CRyPTIC_SeqTreat_SwissTPH	tuberculosis: unclassified		Mycobacterium tuberculosis
SAMEA7549399	ERR4816038	WGS	PUBLIC HEALTH ENGLAND	ERX4685880	Illumina MiSeq	PAIRED	RANDOM	GENOMIC	ILLUMINA	ERS5306050	ERP124941	['ERP124941','SAMEA7549399','ERX4685880','project.PHE-TB','ERS5306050','experiment.18858','773303','ERR4816038','sample.18858','22468795','PRJEB41201','run.18858']		2021-11-10T15:07:00.000Z			GBR	Europe																										487	487201950	298895156	PRJEB41201			99.29	1676042	55	lineage1.1.2	Sensitive	['tbprofiler','CRyPTIC_PHE','diff','tree','input']	tuberculosis: unclassified		Mycobacterium tuberculosis
SAMN03647146	SRR2099973	WGS	UNIVERSITY OF OXFORD	SRX1094667	Illumina HiSeq 2500	PAIRED	RANDOM	GENOMIC	ILLUMINA	SRS991871	SRP061066	['9db9a899-209c-4f9a-8f53-bf2323f8ea0a_R00000039_v3.bam','SRS991871','282721','PRJNA282721','9db9a899-209c-4f9a-8f53-bf2323f8ea0a','SRP061066','SRX1094667','3647146','SRR2099973','SAMN03647146']		2015-07-23T21:30:00.000Z			GBR	Europe										S		R						S								549	549152100	335163415	PRJNA282721	CRyPTIC_WHO2021_PMC7612554		98.83	1459595	38	lineage3.1.2.1	MDR-TB	['Menardo_2021','tbprofiler','Napier_2020','input','diff','Walker_2022','Menardo_2018']	tuberculosis: human-adapted	L3.1.2.1	Mycobacterium tuberculosis
SAMD00142791	DRR188965	WGS	RIT_JATA	DRX179430	Illumina MiSeq	PAIRED	other	GENOMIC	ILLUMINA	DRS200777	DRP007602	['PRJDB7494','DRP007602','DRS200777','20795667','DRR188965','SAMD00142791','DRX179430','754720']	2017	2021-08-14T17:15:00.000Z			JPN	Asia	Kyushu		Homo sapiens	3	human																					668	668483305	381446215	PRJDB7494			99.61	1629194	105	lineage2.2.1	Sensitive	['tree','input','diff','tbprofiler']	tuberculosis: unclassified		Mycobacterium tuberculosis
SAMEA6591820	ERR3957927	WGS	NATIONAL INSTITUTE OF HEALTH DR. RICARDO JORGE	ERX3965742	NextSeq 550	PAIRED	RANDOM	GENOMIC	ILLUMINA	ERS4356114	ERP111748	['ERP111748','PT_TB0167','ERX3965742','505027','SAMEA6591820','INSA_27102018','ERR3957927','ERS4356114','PRJEB29446','14241486']	2016	2020-03-01T05:36:00.000Z			PRT	Europe																										433	433647137	179759082	PRJEB29446			99.47	1682855	58	lineage4.1.1.1	Sensitive	['input','tree','Menardo_2021','tbprofiler','diff']	tuberculosis: human-adapted	L4	Mycobacterium tuberculosis
SAMN00631841	SRR326078	WGS	BI	SRX081446	Illumina HiSeq 2000	PAIRED	RANDOM	GENOMIC	ILLUMINA	SRS213749	SRP001124	['10862.WR25407.Pond-67192.C006TACXX110609.tagged_293.P','PRJNA38649','PRJNA67953.HT1139','SAMN00631841','38649','SRP001124','631841','BI.PE.110609_SL-HAT_0116_AFCC006TACXX.2.tagged_293.v1.srf','SRX081446','SRS213749','PRJNA67953','Bacterial_Persistence_Gene_Identification','SRR326078']		2014-05-31T00:31:00.000Z																														682	682496220	455342942	PRJNA38649									tuberculosis: unclassified		Mycobacterium tuberculosis
SAMN08436009	SRR6650128	WGS	SAN RAFFAELE	SRX3628004	Illumina HiSeq 2500	PAIRED	RANDOM	GENOMIC	ILLUMINA	SRS2894788	SRP128089	['SRS2894788','SRP128089','SAMN08436009','PRJNA428596','8436009','131073_WGS','SRR6650128','bp0','SRX3628004','131073_210916_BGD_210916_100.gatk.bam','428596','131073']		2018-02-21T13:19:00.000Z			BGD	Asia			Homo sapiens	3	human					S		S		S				S	S				S			133	133383428	54210581	PRJNA428596	CRyPTIC_WHO2021_PMC7612554		99.29	1088423	24	lineage1.1.3.1	Sensitive	['tree','Walker_2022','diff','tbprofiler','input']	tuberculosis: unclassified		Mycobacterium tuberculosis
SAMEA7527858	ERR4799272	WGS	FOUNDATION FOR MEDICAL RESEARCH INDIA	ERX4668689	NextSeq 500	PAIRED	RANDOM	GENOMIC	ILLUMINA	ERS5284329	ERP124850	['experiment.27737','ERR4799272','project.Mumbai','run.27737','773292','22461403','SAMEA7527858','ERP124850','ERS5284329','ERX4668689','sample.27737','PRJEB41116']		2021-11-10T01:49:00.000Z			IND	Asia	Mumbai					S	S				S	R	S	S				R			S		S	S		603	603455192	272358789	PRJEB41116	Walker_2022		99.52	1579582	52	lineage2.2.1	Pre-XDR-TB	['tbprofiler','input','tree','Walker_2022','diff','CRyPTIC_IND']	tuberculosis: unclassified		Mycobacterium tuberculosis
SAMN41471505	SRR29096477	WGS	FIND, THE FOUNDATION FOR INNOVATIVE NEW DIAGNOSTICS	SRX24620687	Illumina HiSeq 2000	PAIRED	RANDOM	GENOMIC	ILLUMINA	SRS21357841	SRP507535	['41471505','SRR29096477','SRS21357841','924644_AB2E76667787_ETH_115','SRX24620687','1518532078937T-Eth_115_R1.fastq.gz','SAMN41471505','924644_AB2E76667787','SRP507535','PRJNA1109295','1109295']		2024-05-21T10:12:00.000Z			ETH	Africa			Homo sapiens	3	human																					307	307847324	136327302	PRJNA1109295								WHO_mutations_2023	tuberculosis: unclassified		Mycobacterium tuberculosis
SAMEA7525324	ERR4831469	WGS	SAN RAFFAELE SCIENTIFIC INSTITUTE	ERX4701453	NextSeq 500	PAIRED	RANDOM	GENOMIC	ILLUMINA	ERS5281798	ERP125017	['ERS5281798','PRJEB41276','22458888','run.31493','ERP125017','project.Pakistan_BDQ','SAMEA7525324','experiment.31493','sample.31493','ERX4701453','ERR4831469','773343']		2021-11-11T11:53:00.000Z			PAK	Asia						S				S	S	R	S	R				R		S	S	S	R	S	R	352	352503134	171299119	PRJEB41276	CRyPTIC_reuse_table		99.38	1947261	55	lineage3	MDR-TB	['input','tree','diff','CRyPTIC_SanRaffaele_Pakistan','CRyPTIC_reuse_table','tbprofiler']	tuberculosis: unclassified		Mycobacterium tuberculosis
SAMN03647535	SRR2100362	WGS	UNIVERSITY OF OXFORD	SRX1095056	Illumina HiSeq 2500	PAIRED	RANDOM	GENOMIC	ILLUMINA	SRS990434	SRP061066	['SRX1095056','92c9da24-6eeb-4c9a-ae34-54f55f207570_R00000039_v2.bam','SAMN03647535','SRR2100362','PRJNA282721','SRS990434','3647535','SRP061066','C00008910','282721']		2015-07-23T13:22:00.000Z			GBR	Europe										S		S					S	S								507	507189400	382045950	PRJNA282721	CRyPTIC_WHO2021_PMC7612554		99.45	1894507	43	lineage4.5	Sensitive	['input','tree','Menardo_2021','Menardo_2018','Walker_2022','diff','Napier_2020','tbprofiler']	tuberculosis: human-adapted	L4.5	Mycobacterium tuberculosis
SAMEA3420955	ERR2516788	WGS	PHE	ERX2536003	Illumina HiSeq 2500	PAIRED	RANDOM	GENOMIC	ILLUMINA	ERS2401465	ERP107972	['ERS2401465','493039','ERX2536003','project.First_10k_genomes_study_set_9','sample.8525','SAMEA3420955','PRJEB26001','experiment.8525','ERP107972','ERR2516788','run.8525','10126125']		2021-10-23T19:14:00.000Z			GBR	Europe	England					S	S			R		R	R	R				R					R			593	593683076	329920439	PRJEB26001	Walker_2022		99.61	1882483	65	lineage2.2.1	Pre-XDR-TB	['Napier_2020','CRyPTIC_PHE','tbprofiler','Walker_2022','diff','tree','input']	tuberculosis: human-adapted	L2.2.1	Mycobacterium tuberculosis
SAMN41154568	SRR28868574	WGS	MDUPHL	SRX24427903	NextSeq 500	PAIRED	RANDOM	GENOMIC	ILLUMINA	SRS21182474	SRP399923	['SRP399923','AUSMDU00077946_S107_R1_001.fastq.gz','AUSMDU00077946','41154568','SRR28868574','PRJNA857537','857537','SRS21182474','SAMN41154568','SRX24427903']	2022	2024-05-01T23:04:00.000Z			AUS	Oceania	Victoria		Homo sapiens	3	human																					1263	1263409090	538210424	PRJNA857537			99.61	1703774	59	lineage2.2.1	Sensitive	['diff','tbprofiler','tree','input']	tuberculosis: unclassified		Mycobacterium tuberculosis
SAMN11250598																																																							['input','Menardo_2021']	tuberculosis: human-adapted	L4	Mycobacterium tuberculosis
SAMEA3404172	ERR2516618	WGS	HARVARD MEDICAL SCHOOL	ERX2535834	Illumina HiSeq 2500	PAIRED	RANDOM	GENOMIC	ILLUMINA	ERS2401296	ERP107971	['PRJEB26000','ERS2401296','SAMEA3404172','ERR2516618','10125956','ERP107971','project.First_10k_genomes_study_set_8','run.9386','493038','sample.9386','experiment.9386','ERX2535834']		2022-07-19T14:30:00.000Z			PER	South America										S							R	R								195	195067093	139464131	PRJEB26000	Walker_2022		99.51	1891829	40	lineage4.1.2.1	Pre-XDR-TB	['diff','Walker_2022','tree','Napier_2020','CRyPTIC_Harvard','tbprofiler','input']	tuberculosis: human-adapted	L4.1.2.1	Mycobacterium tuberculosis
SAMN38211178	SRR26795236	WGS	HMS	SRX22492606	Illumina HiSeq 4000	SINGLE	cDNA	GENOMIC	ILLUMINA	SRS19505721	SRP471323	['PRJNA1039243','SRP471323','1039243','Peru7976_R1.fastq.gz','bp0','7976','38211178','SRS19505721','SRR26795236','SAMN38211178','SRX22492606','Peru7976']	2012	2023-11-11T23:13:00.000Z			PER	South America		sputum	Homo sapiens	3	human																					196	196294500	96173580	PRJNA1039243								standford	tuberculosis: unclassified		Mycobacterium tuberculosis
SAMEA113556107	ERR11488567	WGS	FZB	ERX10894743	NextSeq 2000	PAIRED		GENOMIC	ILLUMINA	ERS15552230	ERP147779	['ERX10894743','989949','ERS15552230','PRJEB62665','ena-EXPERIMENT-TAB-27-05-2023-22:16:03:794-27555','ERR11488567','SMN-340','36323123','86810e0e-614f-4ad6-9cd7-0bc407fc82e6','ERP147779','SAMEA113556107','ena-RUN-TAB-27-05-2023-22:16:03:795-27556']		2023-09-24T11:07:00.000Z			MOZ	Africa	Maputo																									2597	2597520893	901623388	PRJEB62665			99.35	1736918	58	lineage4.1.2.1	MDR-TB	['tree','R-RR_MOZ','input','diff','tbprofiler']	tuberculosis: unclassified		Mycobacterium tuberculosis
SAMN16550908	SRR12931724	WGS	STANFORD UNIVERSITY	SRX9395811	NextSeq 550	PAIRED	RANDOM	GENOMIC	ILLUMINA	SRS7614814	SRP289688	['fronteiras_82','F-16-Co-25-S202_R1.fastq.gz','SRX9395811','671770','bp0','16550908','PRJNA671770','SRS7614814','F-16-Co-25-S202','SAMN16550908','SRP289688','SRR12931724']	2016	2020-10-29T10:47:00.000Z			BRA	South America	Mato Grosso do Sul, Corumba	sputum	Homo sapiens	3	human																					422	422361798	172274386	PRJNA671770								['input','standford']	tuberculosis: unclassified		Mycobacterium tuberculosis
SAMEA7555267	ERR4821898	WGS	PUBLIC HEALTH ENGLAND	ERX4691740	Illumina HiSeq 2500	PAIRED	RANDOM	GENOMIC	ILLUMINA	ERS5311910	ERP124941	['ERR4821898','22474670','SAMEA7555267','ERX4691740','sample.24719','run.24719','PRJEB41201','project.PHE-TB','ERS5311910','ERP124941','experiment.24719','773303']		2021-11-11T02:24:00.000Z			GBR	Europe																										354	354486257	150984177	PRJEB41201			99.96	1800606	41	lineage4.9	Sensitive	['tbprofiler','input','diff','CRyPTIC_PHE']	tuberculosis: unclassified		Mycobacterium tuberculosis
SAMN07344681	SRR5818606	WGS	SAN RAFFAELE	SRX2996837	Illumina HiSeq 2500	PAIRED	RANDOM	GENOMIC	ILLUMINA	SRS2348056	SRP111624	['SRP111624','6964_WGS','SAMN07344681','6964_R1.fastq.gz','393924','PRJNA393924','bp0','SRS2348056','6964','SRX2996837','SRR5818606','7344681']		2017-07-12T04:21:00.000Z			DJI	Africa			Homo sapiens	3	human																					591	591682550	259502891	PRJNA393924			98.46	1561212	53	lineage4.2.2.2	Sensitive	['input','tree','tbprofiler','Menardo_2018','Menardo_2021','Napier_2020','diff']	tuberculosis: human-adapted	L4.2.2.2	Mycobacterium tuberculosis
SAMEA9976882	ERR6866185	WGS	IMPERIAL COLLEGE LONDON	ERX6489613	Illumina HiSeq 2000	PAIRED	RANDOM	GENOMIC	ILLUMINA	ERS7655161	ERP123401	['ERS7655161','22011683','ERX6489613','ena-STUDY-IMPERIAL COLLEGE LONDON-12-08-2020-14:44:57:582-2394','LI2024209','LI2024209_raw_wgs_R1R2','ERR6866185','ERP123401','PRJEB39837','666870','SAMEA9976882','LI2024209_raw_wgs']	2009	2021-10-15T13:51:00.000Z			PER	South America	Lima		Homo sapiens	3	human																					310	310850110	133660022	PRJEB39837								['input','standford']	tuberculosis: unclassified		Mycobacterium tuberculosis
SAMD00098241	DRR120409	WGS	NAGASAKI	DRX113411	Illumina MiSeq	PAIRED	RANDOM	GENOMIC	ILLUMINA	DRS058609	DRP004044	['DRX113411','8546004','DRP004044','DRR120409','DRS058609','SAMD00098241','434398','PRJDB6469']	2017-03	2018-02-15T17:11:00.000Z			JPN	Asia	Hiroshima		Elephas maximus	3	Asian elephant																					850	850192917	650884257	PRJDB6469								input	tuberculosis: animal-adapted	La2	Mycobacterium caprae
SAMN09101476	SRR7069810	OTHER	MODMEDMICOXFORD	SRX4000743	Illumina MiSeq	PAIRED		OTHER	ILLUMINA	SRS3282861	SRP076676	['SRS3282861','SRR7069810','302362','SAMN09101476','SRX4000743','SRP076676','PRJNA302362','MMMOSRA:5954d641-6851-4de6-b665-d348be8b4f52','MMMOSAM:5954d641-6851-4de6-b665-d348be8b4f52','9101476']	2014	2018-04-26T14:23:00.000Z			GBR	Europe			Homo sapiens	3	human																					515	515002018	363793274	PRJNA302362									tuberculosis: unclassified		Mycobacterium tuberculosis
SAMN12825888	SRR10305965	WGS	CHINESE CENTER FOR DISEASE CONTROL AND PREVENTION	SRX7017336	Illumina HiSeq 2500	PAIRED	RANDOM	GENOMIC	ILLUMINA	SRS5538553	SRP226155	['SRX7017336','573798','SRP226155','SRS5538553','SAMN12825888','bp0','SRR10305965','PRJNA573798','27126_1.fq.gz','12825888','27126','CN3413']	2007	2019-10-18T05:30:00.000Z		34.33 N 108.93 E	CHN	Asia	Shaanxi	sputum	Homo sapiens	3	human																					660	660127000	361726885	PRJNA573798			98.87	1644241	94	lineage2.2.1	Pre-XDR-TB	['tbprofiler','diff','tree','input']	tuberculosis: unclassified		Mycobacterium tuberculosis
SAMEA115743785	ERR13267591	WGS	UNIVERSITY OF OXFORD, NUFFIELD DEPARTMENT OF MEDIC	ERX12638017	NextSeq 500	PAIRED	RANDOM PCR	GENOMIC	ILLUMINA	ERS20253669	ERP161058	['ERS20253669','ERX12638017','SAMEA115743785','webin-reads-1133e17cc084','ERR13267591','PRJEB76547','1124794','ERP161058','41869828','1133e17cc084','b28b5ff0-515d-42d2-bc0f-19e45ec26bb9']	2020	2024-08-08T10:55:00.000Z			DEU	Europe																										542	542770012	237783597	PRJEB76547								CRyPTIC_2024	tuberculosis: unclassified		Mycobacterium tuberculosis
SAMEA1904097	['ERR278601','ERR386960']	WGS		['ERX251934','ERX359190']	Illumina HiSeq 2000	PAIRED	RANDOM	GENOMIC	ILLUMINA	ERS207899		['203976','SC_RUN_10869_1#88','ERR278601','SAMEA1904097','PRJEB2221','Mycobacterium tuberculosis pilot-sc-2010-07-26','ERS207899','ERP000276','2181977','ERR386960','SC_RUN_9475_8#88','S00013480-sc-2013-01-22T12:47:59Z-1551809','SC_EXP_9475_8#88','ERX359190','ERX251934','SC_EXP_10869_1#88']																																887	887982400	437194101	PRJEB2221			99.39	3625233	81	lineage3.1.3	Other	['diff','tree','tbprofiler','input']	tuberculosis: unclassified		Mycobacterium tuberculosis
SAMN17019976	SRR13232447	WGS	NIH / NIAID	SRX9664498	Illumina MiSeq	PAIRED	RANDOM	GENOMIC	ILLUMINA	SRS7862991	SRP297425	['SRX9664498','SAMN17019976','683067','bp0','SRR13232447','PRJNA683067','SRS7862991','17019976','TBPO-451_lib29832_nextseq_nx0070_151bp_R1.fastq.gz','6474','SRP297425']	2018-08	2020-12-09T14:21:00.000Z		43.2220 N 76.8512 E	KAZ	Asia	Almaty		Homo sapiens	3	human																					1227	1227109228	538387394	PRJNA683067			98.31	1640877	53	lineage4.7	Sensitive	['tree','input','diff','tbprofiler']	tuberculosis: unclassified		Mycobacterium tuberculosis
SAMN42233906	SRR29681397	WGS	NIAID TB PORTALS PROGRAM	SRX25184512	NextSeq 2000	PAIRED	RANDOM	GENOMIC	ILLUMINA	SRS21873915	SRP515897	['SAMN42233906','42233906','PRJNA1074785','SRP515897','SRX25184512','1074785','SRR29681397','TBPO-7041_lib64193_nextseq_nz0018_151bp.filtered_2_bwa.1.fastq.gz','SRS21873915','66259']	2022	2024-07-02T15:08:00.000Z		48.3794 N 31.1656 E	UKR	Europe		sputum	Homo sapiens	3	human																					579	579083278	217627419	PRJNA1074785									tuberculosis: unclassified		Mycobacterium tuberculosis
SAMEA7563961	ERR4831605	WGS	OUCRU-HCMC	ERX4701589	Illumina NovaSeq 6000	PAIRED	RANDOM	GENOMIC	ILLUMINA	ERS5320593	ERP125020	['ERP125020','run.32585','ERS5320593','22479527','SAMEA7563961','project.CRyPTIC_08_28TB','ERR4831605','PRJEB41279','773346','experiment.32585','ERX4701589','sample.32585']		2021-11-11T11:56:00.000Z			VNM	Asia						S				R	S	R	S	S						S	S	S	S	S	R	284	284205600	126809215	PRJEB41279	['CRyPTIC_reuse_table','Walker_2022']		99.69	1650043	58	lineage2.1	MDR-TB	['CRyPTIC_reuse_table','tbprofiler','Walker_2022','diff','CRyPTIC_OUCRU','tree','input']	tuberculosis: unclassified		Mycobacterium tuberculosis
SAMEA115740247	ERR13265412	WGS	UNIVERSITY OF OXFORD, NUFFIELD DEPARTMENT OF MEDIC	ERX12635825	Illumina NovaSeq 6000	PAIRED	RANDOM PCR	GENOMIC	ILLUMINA	ERS20249990	ERP161058	['PRJEB76547','b28b5ff0-515d-42d2-bc0f-19e45ec26bb9','ERS20249990','webin-reads-9f7fea612a26','ERP161058','ERX12635825','1124794','ERR13265412','41868298','SAMEA115740247','9f7fea612a26']	2021	2024-08-04T22:43:00.000Z			VNM	Asia																										1098	1098669960	355614592	PRJEB76547								CRyPTIC_2024	tuberculosis: unclassified		Mycobacterium tuberculosis
SAMN09708356	SRR7585431	WGS	SAN RAFFAELE HOSPITAL	SRX4451265	NextSeq 500	PAIRED	RANDOM	GENOMIC	ILLUMINA	SRS3589971	SRP154957	['482095','SRS3589971','9708356','B19_WGS','B19_S14_R1_001.fastq.gz','SRR7585431','SRP154957','B19','PRJNA482095','SRX4451265','SAMN09708356']	2011	2018-07-24T03:20:00.000Z						sputum	Homo sapiens	3	human																					385	385220969	169775399	PRJNA482095								['input','Napier_2020']	tuberculosis: human-adapted	L3	Mycobacterium tuberculosis
SAMEA7546088	ERR4812584	WGS	UNIVERSIDAD PERUANA CAYETANO HEREDIA	ERX4682574	Illumina NovaSeq 6000	PAIRED	RANDOM	GENOMIC	ILLUMINA	ERS5302744	ERP124939	['run.28314','project.Peru_Wellcome','22465477','ERS5302744','sample.28314','SAMEA7546088','ERX4682574','PRJEB41199','773301','ERR4812584','experiment.28314','ERP124939']	2018	2021-11-10T08:00:00.000Z			PER	South America						S				I	S	S	S	S				S		S	S	S	S	S	S	758	758852614	243591640	PRJEB41199	['CRyPTIC_reuse_table','Walker_2022']		98.35	1797513	62	lineage4.1.1	Other	['standford','diff','tree','CRyPTIC_reuse_table','CRyPTIC_UPCH','tbprofiler','Walker_2022','input']	tuberculosis: unclassified		Mycobacterium tuberculosis
SAMN41146530	SRR28858463	WGS	WADSWORTH CENTER	SRX24418455	Illumina MiSeq	PAIRED	RANDOM	GENOMIC	ILLUMINA	SRS21173924	SRP338930	['41146530','766641','SRP338930','IDR2100107729-01-01.R1.fastq.gz','IDR2100107729-01-01','PRJNA766641','SRR28858463','SRS21173924','SRX24418455','SAMN41146530']	2021	2024-05-01T09:20:00.000Z			USA	North America	New York state		Homo sapiens	3	human																					794	794838262	487672730	PRJNA766641			99.6	1501857	81	lineage4.3.3	HR-TB	['tbprofiler','tree','input','diff']	tuberculosis: unclassified		Mycobacterium tuberculosis
SAMEA7527602	ERR4799016	WGS	FOUNDATION FOR MEDICAL RESEARCH INDIA	ERX4668433	NextSeq 500	PAIRED	RANDOM	GENOMIC	ILLUMINA	ERS5284073	ERP124850	['SAMEA7527602','ERS5284073','ERP124850','PRJEB41116','project.Mumbai','experiment.27481','run.27481','ERR4799016','773292','ERX4668433','22461147','sample.27481']		2021-11-10T01:48:00.000Z			IND	Asia	Mumbai					S	S				S	S	S	S				S			S		S	S		622	622264054	270757206	PRJEB41116	Walker_2022		99.6	1718399	58	lineage3.1.2.1	RR-TB	['diff','input','Walker_2022','tree','tbprofiler','CRyPTIC_IND']	tuberculosis: unclassified		Mycobacterium tuberculosis
SAMEA104362405	ERR2184564	WGS	UNIVERSIDAD PERUANA CAYETANO HEREDIA, PERU	ERX2240731	Illumina HiSeq 4000	PAIRED	RANDOM	GENOMIC	ILLUMINA	ERS1987383	ERP104985	['project.Peru-set1-Tandem','ERS1987383','PRJEB23245','548708','experiment.852','SAMEA104362405','ERR2184564','12061795','sample.852','ERX2240731','ERP104985','run.852']		2021-10-17T08:42:00.000Z			PER	South America						S				S	S	S	S	S				S		S	S	S	S	S	S	594	594097800	254918924	PRJEB23245	['CRyPTIC_reuse_table','Walker_2022']		99.68	1720270	59	lineage2.2.1	Sensitive	['tbprofiler','Walker_2022','diff','CRyPTIC_reuse_table','input','tree','CRyPTIC_UPCH']	tuberculosis: unclassified		Mycobacterium tuberculosis
SAMEA115740609	ERR13265940	WGS	UNIVERSITY OF OXFORD, NUFFIELD DEPARTMENT OF MEDIC	ERX12636329	Illumina NovaSeq 6000	PAIRED	RANDOM PCR	GENOMIC	ILLUMINA	ERS20250352	ERP161058	['1124794','ERX12636329','b28b5ff0-515d-42d2-bc0f-19e45ec26bb9','PRJEB76547','ERR13265940','3e05f70aca13','webin-reads-3e05f70aca13','SAMEA115740609','ERP161058','41868592','ERS20250352']	2021	2024-08-18T23:00:00.000Z			VNM	Asia																										793	793652678	267530152	PRJEB76547								CRyPTIC_2024	tuberculosis: unclassified		Mycobacterium tuberculosis
SAMEA104398447	ERR2202608	WGS	HOSPITAL GENERAL UNIVERSITARIO GREGORIO MARANON	ERX2256982	Illumina MiSeq	PAIRED	Restriction Digest	GENOMIC	ILLUMINA	ERS2016389	ERP105261	['ERS2016389','Cluster6-O','ERP105261','ERX2256982','ena-EXPERIMENT-Hospital General Universitario Gregorio Maranon-22-11-2017-12:59:58:650-33','ena-RUN-Hospital General Universitario Gregorio Maranon-22-11-2017-12:59:58:650-33','8098996','SAMEA104398447','420291','PRJEB23503','ERR2202608','ena-STUDY-Hospital General Universitario Gregorio Maranon-20-11-2017-09:05:43:072-1035']		2017-12-10T20:29:00.000Z																														216	216364729	71725917	PRJEB23503			99.54	1376473	46	lineage4.1.2.1	Sensitive	['tbprofiler','diff','tree','input']	tuberculosis: unclassified		Mycobacterium tuberculosis
SAMEA7549398	ERR4816037	WGS	PUBLIC HEALTH ENGLAND	ERX4685879	Illumina HiSeq 2500	PAIRED	RANDOM	GENOMIC	ILLUMINA	ERS5306049	ERP124941	['PRJEB41201','project.PHE-TB','ERR4816037','run.18857','sample.18857','experiment.18857','ERS5306049','773303','22468794','ERX4685879','ERP124941','SAMEA7549398']		2021-11-10T15:04:00.000Z			GBR	Europe																										345	345876476	153442648	PRJEB41201			99.54	1847793	41	lineage4.1.2	Sensitive	['input','CRyPTIC_PHE','tbprofiler','tree','diff']	tuberculosis: unclassified		Mycobacterium tuberculosis
SAMN19774834	SRR14863332	WGS	UNIVERSITY COLLEGE DUBLIN	SRX11181082	NextSeq 500	PAIRED	RANDOM	GENOMIC	ILLUMINA	SRS9238613	SRP324648	['19774834','SRX11181082','14-7626_S10_L001-4_R1_001.fastq.gz','SAMN19774834','bp0','SRR14863332','PRJNA739165','14-7626','739165','SRP324648','SRS9238613']	2014	2022-04-07T07:59:00.000Z			IRL	Europe	Clare		Bos taurus	3	domestic cattle																					519	519485807	213463395	PRJNA739165									NTM: avium complex		Mycobacterium avium subsp. paratuberculosis
SAMN41146670	SRR28858607	WGS	WADSWORTH CENTER	SRX24418709	NextSeq 550	PAIRED	RANDOM	GENOMIC	ILLUMINA	SRS21174178	SRP338930	['SAMN41146670','SRR28858607','SRP338930','SRS21174178','PRJNA766641','SRX24418709','766641','IDR2200044206-01-01','IDR2200044206-01-01.R1.fastq.gz','41146670']	2022	2024-05-01T09:20:00.000Z			USA	North America	New York state		Homo sapiens	3	human																					1052	1052335303	482428466	PRJNA766641			99.47	1500101	51	lineage3	Sensitive	['tree','diff','tbprofiler','input']	tuberculosis: unclassified		Mycobacterium tuberculosis
SAMEA12854247	ERR11245265	WGS	SWISS TROPICAL AND PUBLIC HEALTH INSTITUTE	ERX10653469	Illumina NovaSeq 6000	SINGLE	RANDOM	GENOMIC	ILLUMINA	ERS10461136	ERP135175	['PRJEB50582','ERR11245265','G43610','SAMEA12854247','ERX10653469','ERP135175','34307815','930268','8cc6b8bd-130a-4c76-a0b2-3197bafe5cc6','ena-RUN-TAB-17-04-2023-19:57:14:544-6628','ena-EXPERIMENT-TAB-17-04-2023-19:57:14:544-6627','ERS10461136']	2015	2023-07-27T11:26:00.000Z			GEO	Asia		sputum																								322	322321805	116636430	PRJEB50582									tuberculosis: unclassified		Mycobacterium tuberculosis
SAMEA115163158	ERR12544061	WGS	NATIONAL INSTITUTE OF HEALTH DR. RICARDO JORGE	ERX11918527	NextSeq 2000	PAIRED	RANDOM	GENOMIC	ILLUMINA	ERS17970955	ERP111748	['ERR12544061','ERX11918527','SAMEA115163158','39686669','ERS17970955','505027','PRJEB29446','PT_TB0861','ERP111748','INSA_27102018']	2023	2024-02-03T14:01:00.000Z			PRT	Europe																										387	387961000	139987124	PRJEB29446			99.25	1527160	53	lineage4.3.4.1	Sensitive	['tree','tbprofiler','input','diff']	tuberculosis: unclassified		Mycobacterium tuberculosis
SAMN03300592	SRR1792234	WGS	USDA-NVSL-DBL	SRX867896	Illumina MiSeq	PAIRED	RANDOM	GENOMIC	ILLUMINA	SRS838519	SRP053287	['251692','SRR1792234','250: 09-7361_files','SRP053287','SRX867896','3300592','PRJNA251692','09-7361','SRS838519','SAMN03300592','250: 09-7361']	2009	2015-02-23T16:02:00.000Z			USA	North America	IN			2	deer																					1108	1108911291	752318663	PRJNA251692								input	tuberculosis: animal-adapted	La1	Mycobacterium bovis
SAMN03300403	SRR1792045	WGS	USDA-NVSL-DBL	SRX867707	Illumina MiSeq	PAIRED	RANDOM	GENOMIC	ILLUMINA	SRS838707	SRP053287	['251692','SRX867707','SAMN03300403','SRS838707','07-1437','PRJNA251692','3300403','250: 07-1437_files','SRR1792045','250: 07-1437','SRP053287']	2007	2015-02-23T14:23:00.000Z			USA	North America	OK		Bos taurus	2	domestic cattle																					1072	1072777325	708533294	PRJNA251692								input	tuberculosis: animal-adapted	La1	Mycobacterium bovis
SAMN15406759	SRR12119428	AMPLICON	GENOSCREEN	SRX8640929	NextSeq 500	PAIRED	PCR	GENOMIC	ILLUMINA	SRS6925651	SRP269393	['SRX8640929','38-5b','SAMN15406759','SRR12119428','643242','DRC_Deeplex926','bp0','15406759','PRJNA643242','SRS6925651','SRP269393','38-5b_S38_L001_R1_001.fastq.gz']	2016	2020-06-30T16:52:00.000Z			COD	Africa		sputum	Homo sapiens	3	human																					61	61893551	33222897	PRJNA643242									tuberculosis: unclassified		Mycobacterium tuberculosis
SAMEA115743797	ERR13267602	WGS	UNIVERSITY OF OXFORD, NUFFIELD DEPARTMENT OF MEDIC	ERX12638028	NextSeq 500	PAIRED	RANDOM PCR	GENOMIC	ILLUMINA	ERS20253681	ERP161058	['41869838','ERP161058','ERR13267602','b28b5ff0-515d-42d2-bc0f-19e45ec26bb9','ERX12638028','ERS20253681','PRJEB76547','ec9476963d48','SAMEA115743797','webin-reads-ec9476963d48','1124794']	2020	2024-08-20T02:44:00.000Z			DEU	Europe																										357	357851399	157288811	PRJEB76547								CRyPTIC_2024	tuberculosis: unclassified		Mycobacterium tuberculosis
SAMEA7555412	ERR4822043	WGS	PUBLIC HEALTH ENGLAND	ERX4691885	Illumina MiSeq	PAIRED	RANDOM	GENOMIC	ILLUMINA	ERS5312055	ERP124941	['773303','ERS5312055','SAMEA7555412','ERR4822043','run.24864','experiment.24864','project.PHE-TB','sample.24864','PRJEB41201','ERP124941','22474819','ERX4691885']		2021-11-11T02:56:00.000Z			GBR	Europe																										243	243994806	137798321	PRJEB41201			98.67	1539759	48	lineage4.1.1.1	Sensitive	['diff','tbprofiler','CRyPTIC_PHE','input','tree']	tuberculosis: unclassified		Mycobacterium tuberculosis
SAMN23235173	SRR16962434	WGS	INSTITUTO ARAGONES DE CIENCIAS DE LA SALUD	SRX13153941	Illumina MiniSeq	PAIRED	PCR	GENOMIC	ILLUMINA	SRS11085919	SRP346491	['PRJNA781095','20ID00906','781095','23235173','SRS11085919','HMS1544_GTGAAA_L004_R0.fastq.gz','SAMN23235173','SRX13153941','SRR16962434','MtZ_69','SRP346491','bp0']	2004	2021-11-17T06:28:00.000Z		41.65439393 N 0.90326253 W	ESP	Europe	Zaragoza	sputum	Homo sapiens	3	human																					1196	1196355000	781209092	PRJNA781095			99.7	1608186	37	lineage4.8	Sensitive	['tree','tbprofiler','diff','input']	tuberculosis: human-adapted		Mycobacterium tuberculosis	Zaragoza
SAMN07766240	SRR6152806	WGS	BC CENTRE FOR DISEASE CONTROL PUBLIC HEALTH LABORATORY	SRX3265030	HiSeq X Ten	PAIRED	RANDOM	GENOMIC	ILLUMINA	SRS2577253	SRP119652	['SRR6152806','SAMN07766240','SRX3265030','PRJNA413593','BC11-Mtb168','7766240','413593','SRS2577253','BC11-Mtb168_1.fastq.gz','SRP119652']	2011	2017-10-10T11:15:00.000Z		49.15 N 123.7 W	CAN	North America	British Columbia		Homo sapiens	3	human					S		S						S	S							630	630090250	297792362	PRJNA413593	CRyPTIC_WHO2021_PMC7612554		99.29	1841277	50	lineage1.2.1.2	Sensitive	['Napier_2020','tbprofiler','tree','input','Walker_2022','diff']	tuberculosis: human-adapted	L1	Mycobacterium tuberculosis
SAMN41455126	SRR29081614	WGS	ANLIS DR CARLOS G MALBRAN	SRX24605845	Illumina NovaSeq 6000	PAIRED	RANDOM	GENOMIC	ILLUMINA	SRS21343416	SRP508629	['SRX24605845','SRS21343416','SRP508629','1113475','41455126','MB33418','bp0','SRR29081614','PRJNA1113475','MB33418_1.fastq.gz','SAMN41455126']	2021	2024-05-20T07:31:00.000Z			ARG	South America		sputum	Homo sapiens	3	human																					1000	1000908083	314797514	PRJNA1113475								standford	tuberculosis: unclassified		Mycobacterium tuberculosis
SAMEA7546690	ERR4813185	WGS	UNIVERSIDAD PERUANA CAYETANO HEREDIA	ERX4683175	Illumina NovaSeq 6000	PAIRED	RANDOM	GENOMIC	ILLUMINA	ERS5303345	ERP124939	['ERS5303345','ERR4813185','PRJEB41199','22466084','project.Peru_Wellcome','ERX4683175','sample.29038','773301','run.29038','SAMEA7546690','experiment.29038','ERP124939']	2016	2021-11-10T09:06:00.000Z			PER	South America						S	R			S	S	R	S	S				S	R	S	S	S	S	S	S	577	577010260	183516742	PRJEB41199	['Walker_2022','CRyPTIC_reuse_table']		99.68	1852727	63	lineage4.3.3	Pre-XDR-TB	['CRyPTIC_reuse_table','tree','diff','tbprofiler','Walker_2022','CRyPTIC_UPCH','input','standford']	tuberculosis: unclassified		Mycobacterium tuberculosis
SAMEA5562116	ERR3275888	WGS	RIVM - NATIONAL INSTITUTE FOR PUBLIC HEALTH AND TH	ERX3302761	Illumina HiSeq 2500	SINGLE	RANDOM	GENOMIC	ILLUMINA	ERS3364148	ERP114661	['PRJEB32037','11396928','17-0382','ERP114661','ERS3364148','532369','ena-STUDY-RIVM - National Institute for Public Health and the Environment-04-04-2019-10:46:49:835-53','ena-EXPERIMENT-RIVM - National Institute for Public Health and the Environment-10-04-2019-10:49:30:017-733','ERX3302761','SAMEA5562116','ERR3275888','ena-RUN-RIVM - National Institute for Public Health and the Environment-10-04-2019-10:49:30:017-733']		2019-06-11T05:56:00.000Z			NLD	Europe																										568	568556762	172648737	PRJEB32037								Napier_2020	tuberculosis: human-adapted	L4.1.2.1	Mycobacterium tuberculosis
SAMN31887335	SRR22424775	WGS	NATIONAL TUBERCULOSIS INSTITUTE,BANGALORE	SRX18394375	Illumina MiSeq	PAIRED		GENOMIC	ILLUMINA	SRS15878701	SRP410119	['SRP410119','23S23R15_R1.fastq.gz','SRS15878701','SAMN31887335','23S23R15','bp0','905883','PRJNA905883','221','SRR22424775','31887335','SRX18394375']	2022	2022-11-28T01:15:00.000Z		13.00112 N 77.58307 E	IND	Asia		sputum	Homo sapiens	3	human																					374	374080994	250394959	PRJNA905883			97.97	845446	34	lineage3.1.2	MDR-TB	['tree','tbprofiler','diff','input']	tuberculosis: unclassified		Mycobacterium tuberculosis
SAMEA7528805	ERR4800220	WGS	FOUNDATION FOR MEDICAL RESEARCH INDIA	ERX4669635	NextSeq 500	PAIRED	RANDOM	GENOMIC	ILLUMINA	ERS5285275	ERP124850	['run.30440','experiment.30440','project.Mumbai','SAMEA7528805','ERX4669635','773292','sample.30440','ERS5285275','ERP124850','22462349','PRJEB41116','ERR4800220']		2021-11-10T02:20:00.000Z			IND	Asia	Mumbai					S	S				S	S	S	S				S			S		S	S		604	604222272	269600810	PRJEB41116	Walker_2022							['input','CRyPTIC_IND','Walker_2022']	tuberculosis: unclassified		Mycobacterium tuberculosis
SAMN21855891	SRR16088076	WGS	NIH / NIAID	SRX12374643	NextSeq 500	PAIRED	RANDOM	GENOMIC	ILLUMINA	SRS10345552	SRP338907	['TBPO-1055_lib34495_nextseq_n0283_151bp.filtered_2nd.1.fastq.gz','766649','PRJNA766649','SAMN21855891','SRR16088076','SRX12374643','bp0','16230','21855891','SRP338907','SRS10345552']	2020	2021-10-16T10:23:00.000Z		41.7151 N 44.8271 E	GEO	Asia	Tbilisi	bronchoalveolar lavage	Homo sapiens	3	human																					447	447208465	194794917	PRJNA766649			99.43	1669495	56	lineage4.2.1	Sensitive	['tree','diff','tbprofiler','input']	tuberculosis: unclassified		Mycobacterium tuberculosis
SAMEA112803732	ERR11044048	WGS	FZB	ERX10490839	NextSeq 500	PAIRED		GENOMIC	ILLUMINA	ERS14811278	ERP010814	['33855787','PRJEB9680','ena-EXPERIMENT-TAB-21-03-2023-10:23:42:950-79041','ERX10490839','ena-STUDY-FZB-22-06-2015-17:16:39:392-292','18004471','SAMEA112803732','ena-RUN-TAB-21-03-2023-10:23:42:950-79042','ERS14811278','ERR11044048','287903','ERP010814']		2023-07-21T01:58:00.000Z																														759	759066364	332908780	PRJEB9680			99.52	1702450	58	lineage4.1.2.1	Sensitive	['input','tree','tbprofiler','diff']	tuberculosis: unclassified		Mycobacterium tuberculosis
SAMN40655369	SRR28498502	WGS	NIAID TB PORTALS PROGRAM	SRX24100488	NextSeq 2000	PAIRED	RANDOM	GENOMIC	ILLUMINA	SRS20888897	SRP498669	['SRX24100488','SAMN40655369','SRP498669','PRJNA1074788','SRR28498502','64210','40655369','1074788','SRS20888897','TBPO-5633_lib60690_nextseq_ny0111_151bp.filtered_2_bwa.1.fastq.gz']	2019	2024-03-29T15:53:00.000Z		47.4116 N 28.3699 E	MDA	Europe		sputum	Homo sapiens	3	human																					462	462059235	185821656	PRJNA1074788			99.36	928659	32	lineage4.2.1.1	Other	['diff','input','tree','tbprofiler']	tuberculosis: unclassified		Mycobacterium tuberculosis
SAMN07659389	SRR6045677	WGS	MODMEDMICOXFORD	SRX3192699	Illumina MiSeq	PAIRED	RANDOM	GENOMIC	ILLUMINA	SRS2520387	SRP117784	['SRX3192699','SRR6045677','7659389','SRS2520387','PRJNA401515','SRP117784','MMMOSAM:7e8c164d-66bf-4efe-a47c-5426cac0a1e0','401515','MMMOSRA:7e8c164d-66bf-4efe-a47c-5426cac0a1e0','SAMN07659389']	2016	2017-10-27T17:12:00.000Z			GBR	Europe	Oxford		Homo sapiens	3	human																					213	213533465	139285652	PRJNA401515									NTM: avium complex		Mycobacterium intracellulare subsp. chimaera
SAMN40030661	SRR28044404	WGS	CHRISTIAN MEDICAL COLLAGE, VELLORE	SRX23695954	Illumina NovaSeq 6000	PAIRED	RANDOM	GENOMIC	ILLUMINA	SRS20526188	SRP226525	['2401011636','2401011636_R1.fastq.gz','SRX23695954','40030661','SRS20526188','SAMN40030661','PRJNA575883','SRP226525','SRR28044404','575883']	2022	2024-02-22T06:56:00.000Z		21.7679 N 78.8718 E	IND	Asia	Madhya Pradesh - Bhairopur		Homo sapiens	3	human																					1179	1179988594	512172352	PRJNA575883			99.37	1732194	54	lineage3	HR-TB	['tbprofiler','input','tree','diff']	tuberculosis: unclassified		Mycobacterium tuberculosis
SAMEA4823231	ERR3524806	WGS	WELLCOME SANGER INSTITUTE	ERX3544063	HiSeq X Ten	PAIRED	RANDOM	GENOMIC	ILLUMINA	ERS2643118	ERP024108	['PRJEB21813','ERX3544063','a0d34dbc-be4d-11e7-b52c-3c4a9275d6c8','SC_EXP_26812_1#334','ERP024108','Mycobacteria_in_non_CF_bronchiectasis_patients-sc-4853','ERR3524806','ERS2643118','12778347','SC_RUN_26812_1#334','512657','SAMEA4823231']		2019-09-18T15:07:00.000Z																														243	243962244	114309921	PRJEB21813									NTM: avium complex		Mycobacterium avium
SAMEA112799937	ERR11049834	WGS	FZB	ERX10496624	NextSeq 500	PAIRED		GENOMIC	ILLUMINA	ERS14807483	ERP010814	['ERS14807483','33851993','ERX10496624','ERR11049834','ena-STUDY-FZB-22-06-2015-17:16:39:392-292','20007110','287903','SAMEA112799937','PRJEB9680','ena-EXPERIMENT-TAB-21-03-2023-10:57:59:693-105927','ena-RUN-TAB-21-03-2023-10:57:59:693-105928','ERP010814']		2023-07-20T21:58:00.000Z																														909	909231631	396056573	PRJEB9680			98.66	1616644	53	lineage1.2.1.1	Other	['input','tbprofiler','diff','tree']	tuberculosis: unclassified		Mycobacterium tuberculosis
SAMEA2783092	ERR751668	WGS	SC	ERX695350	Illumina HiSeq 2000	PAIRED	RANDOM	GENOMIC	ILLUMINA	ERS552837	ERP006738	['ERS552837','ERR751668','SAMEA2783092','272028','ERX695350','3337072','30039-sc-2107937','SC_RUN_14722_1#37','PRJEB7056','ERP006738','SC_EXP_14722_1#37','The_interaction_between_the_host_and_pathogen_genetics_in_susceptibility_to_pulmonary_tuberculosis-sc-3274']		2016-01-19T03:00:00.000Z			THA	Asia																										647	647263600	370533717	PRJEB7056			99.59	1489855	34	lineage4.5	Sensitive	['input','Napier_2020','tbprofiler','diff','tree','Menardo_2021']	tuberculosis: human-adapted	L4.5	Mycobacterium tuberculosis
SAMN36849638	SRR25534212	WGS	SHANDONG PROVINCIAL HOSPITAL	SRX21263456	Illumina HiSeq 4000	PAIRED	RANDOM	GENOMIC	ILLUMINA	SRS18516534	SRP453313	['36849638','T343','SRX21263456','1002108','bp0','SRR25534212','SRS18516534','T343.IS300_Clean.1.fastq.gz','SRP453313','PRJNA1002108','SAMN36849638']	2016	2023-08-05T20:42:00.000Z		36.40 N 117.00 E	CHN	Asia	Shandong	As reported: phlegm	Homo sapiens	3	human																					1141	1141597200	478128403	PRJNA1002108			99.24	1791169	61	lineage2.2.1	Sensitive	['input','tbprofiler','tree','diff']	tuberculosis: human-adapted	L4	Mycobacterium tuberculosis	H37Rv
SAMEA7555425	ERR4822056	WGS	PUBLIC HEALTH ENGLAND	ERX4691898	Illumina HiSeq 2500	PAIRED	RANDOM	GENOMIC	ILLUMINA	ERS5312068	ERP124941	['sample.24877','22474832','ERS5312068','SAMEA7555425','ERX4691898','experiment.24877','ERP124941','project.PHE-TB','ERR4822056','773303','run.24877','PRJEB41201']		2021-11-11T03:01:00.000Z			GBR	Europe										S		S						S								370	370111082	167651449	PRJEB41201	Walker_2022		99.08	1765656	40	lineage1.1.1.1	Sensitive	['tree','Walker_2022','CRyPTIC_PHE','diff','tbprofiler','input']	tuberculosis: unclassified		Mycobacterium tuberculosis
SAMN38211222	SRR26795347	WGS	HMS	SRX22492495	Illumina HiSeq 4000	SINGLE	cDNA	GENOMIC	ILLUMINA	SRS19505609	SRP471323	['1039243','PRJNA1039243','38211222','SAMN38211222','8021','SRR26795347','SRX22492495','SRP471323','bp0','SRS19505609','Peru8021','Peru8021_R1.fastq.gz']	2012	2023-11-11T23:12:00.000Z			PER	South America		sputum	Homo sapiens	3	human																					170	170904000	85101042	PRJNA1039243								standford	tuberculosis: unclassified		Mycobacterium tuberculosis
SAMN04385660	['SRR3085274','SRR3086358']	WGS		SRX1516931	Illumina HiSeq 2500	PAIRED	RANDOM	GENOMIC	ILLUMINA	SRS1237656		['307_15_TCCTGAGC-AGAGTAGA_L002_R1.fastq.gz','307_15_TCCTGAGC-AGAGTAGA_L002_R2.fastq.gz','307_15','SRS1237656','PRJNA306588','SRX1516931','SRR3086358','307_15_WGS','4385660','306588','SRR3085274','SAMN04385660','SRP068011']					TJK	Asia			Homo sapiens	3	human																					514	514353408	344606110	PRJNA306588			99.01	1554505	33	lineage2.2.1	MDR-TB	['tree','tbprofiler','input','diff']	tuberculosis: unclassified		Mycobacterium tuberculosis
SAMEA115749192	ERR13290045	WGS	UNIVERSITY OF OXFORD, NUFFIELD DEPARTMENT OF MEDIC	ERX12660471	Illumina MiSeq	PAIRED	RANDOM PCR	GENOMIC	ILLUMINA	ERS20265479	ERP161058	['webin-reads-591a6011e066','ERP161058','SAMEA115749192','41891854','PRJEB76547','ERS20265479','ERX12660471','591a6011e066','ERR13290045','1124794','b28b5ff0-515d-42d2-bc0f-19e45ec26bb9']	2017	2024-08-10T11:57:00.000Z			GBR	Europe																										134	134914501	95178178	PRJEB76547								CRyPTIC_2024	tuberculosis: unclassified		Mycobacterium tuberculosis
SAMEA7156945	ERR5864801	WGS	SWISS TROPICAL AND PUBLIC HEALTH INSTITUTE	ERX5510596	Illumina HiSeq 2500	PAIRED		GENOMIC	ILLUMINA	ERS4917407	ERP123095	['19060652','ERP123095','674180','G36005','SAMEA7156945','ena-RUN-Swiss Tropical and Public Health Institute-03-05-2021-19:33:15:149-1265','ena-STUDY-Swiss Tropical and Public Health Institute-27-07-2020-11:23:30:592-1894','ena-EXPERIMENT-Swiss Tropical and Public Health Institute-03-05-2021-19:33:15:149-1265','ERS4917407','SRS8942795','ERR5864801','ERX5510596','PRJEB39561']		2021-05-15T16:02:00.000Z			GEO	Asia																										701	701681138	367102911	PRJEB39561			99.33	1636326	36	lineage2.2.1	Pre-XDR-TB	['input','tbprofiler','tree','diff','R-MDR_GEO']	tuberculosis: unclassified		Mycobacterium tuberculosis
SAMN07659853	SRR6046638	WGS	MODMEDMICOXFORD	SRX3193778	Illumina MiSeq	PAIRED	RANDOM	GENOMIC	ILLUMINA	SRS2521627	SRP117784	['SAMN07659853','MMMOSRA:49fb1bb5-383d-4187-b77f-c80e691ff389','SRX3193778','SRP117784','7659853','401515','MMMOSAM:49fb1bb5-383d-4187-b77f-c80e691ff389','SRS2521627','SRR6046638','PRJNA401515']	2016	2017-10-27T18:41:00.000Z			GBR	Europe	Oxford		Homo sapiens	3	human																					342	342755544	218628754	PRJNA401515									NTM: unclassified		Mycobacterium malmoense
SAMEA7551538	ERR4818174	WGS	PUBLIC HEALTH ENGLAND	ERX4688016	Illumina HiSeq 2500	PAIRED	RANDOM	GENOMIC	ILLUMINA	ERS5308186	ERP124941	['ERS5308186','22470931','773303','SAMEA7551538','sample.20994','run.20994','experiment.20994','PRJEB41201','ERX4688016','project.PHE-TB','ERR4818174','ERP124941']		2021-11-10T19:06:00.000Z			GBR	Europe										S		S						S								166	166844398	75962663	PRJEB41201	Walker_2022		99.49	1518617	34	lineage2.2.1	Sensitive	['tbprofiler','Walker_2022','input','diff','tree','CRyPTIC_PHE']	tuberculosis: unclassified		Mycobacterium tuberculosis
SAMEA7544156	ERR4811096	WGS	CCDC	ERX4679542	HiSeq X Ten	PAIRED	RANDOM	GENOMIC	ILLUMINA	ERS5300814	ERP124934	['22463990','773297','SAMEA7544156','ERR4811096','ERP124934','ERS5300814','ERX4679542','sample.12671','PRJEB41194','run.12671','experiment.12671','project.CDC_22']		2021-11-10T05:18:00.000Z			CHN	Asia						S	S			S	S	S	S	S				S	S		S	S	S	S	S	1465	1465004400	600448935	PRJEB41194	['CRyPTIC_reuse_table','Walker_2022']		99.24	1790141	62	lineage4.4.2	Sensitive	['CRyPTIC_CCDC_CDC_22','tbprofiler','tree','diff','input','Walker_2022','CRyPTIC_reuse_table']	tuberculosis: unclassified		Mycobacterium tuberculosis
SAMN40032351	SRR28045433	WGS	CHRISTIAN MEDICAL COLLAGE, VELLORE	SRX23697091	Illumina NovaSeq 6000	PAIRED	RANDOM	GENOMIC	ILLUMINA	SRS20527027	SRP226525	['SAMN40032351','575883','2701021256','SRP226525','SRX23697091','2701021256_R1.fastq.gz','SRR28045433','40032351','SRS20527027','PRJNA575883']	2022	2024-02-22T07:24:00.000Z		21.7679 N 78.8718 E	IND	Asia	Madhya Pradesh - Bhairopur	pulmonary	Homo sapiens	3	human																					1368	1368957242	456849435	PRJNA575883			98.27	1088449	31	lineage3	Sensitive	['diff','tree','input','tbprofiler']	tuberculosis: unclassified		Mycobacterium tuberculosis
SAMN09099720	SRR7069175	OTHER	MODMEDMICOXFORD	SRX4000188	Illumina MiSeq	PAIRED		OTHER	ILLUMINA	SRS3282349	SRP076676	['SRR7069175','MMMOSAM:e27eb414-8894-44b1-b5fb-f0647aec3f21','302362','9099720','PRJNA302362','MMMOSRA:e27eb414-8894-44b1-b5fb-f0647aec3f21','SRX4000188','SRP076676','SRS3282349','SAMN09099720']	2015	2018-04-26T14:19:00.000Z			GBR	Europe			Homo sapiens	3	human																					641	641849781	376329318	PRJNA302362									tuberculosis: unclassified		Mycobacterium tuberculosis
SAMN33860562	SRR23938612	WGS	NIH / NIAID	SRX19748057	NextSeq 500	PAIRED	RANDOM	GENOMIC	ILLUMINA	SRS17113770	SRP428639	['SAMN33860562','SRR23938612','33860562','947579','SRP428639','17931','TBPO-1324_lib42800_nextseq_nx0155_151bp.filtered_2nd.1.fastq.gz','SRX19748057','PRJNA947579','bp0','SRS17113770']	2020	2023-03-22T12:24:00.000Z		48.0196 N 66.9237 E	KAZ	Asia			Homo sapiens	3	human																					784	784540950	370586865	PRJNA947579			99.52	1450031	48	lineage2.2.1	HR-TB	['input','diff','tbprofiler','tree']	tuberculosis: unclassified		Mycobacterium tuberculosis
SAMN42034655	SRR29539414	WGS	NIAID TB PORTALS PROGRAM	SRX25046720	NextSeq 2000	PAIRED	RANDOM	GENOMIC	ILLUMINA	SRS21743867	SRP515897	['SRX25046720','1074785','42034655','TBPO-4444_lib56131_nextseq_ny0087_151bp.filtered_2_bwa.1.fastq.gz','SRR29539414','SRP515897','SAMN42034655','PRJNA1074785','42164','SRS21743867']	2021	2024-06-25T13:39:00.000Z		48.3794 N 31.1656 E	UKR	Europe		sputum	Homo sapiens	3	human																					665	665339671	228495149	PRJNA1074785									tuberculosis: unclassified		Mycobacterium tuberculosis
SAMEA12854915	ERR11245903	WGS	SWISS TROPICAL AND PUBLIC HEALTH INSTITUTE	ERX10654107	Illumina NovaSeq 6000	SINGLE	RANDOM	GENOMIC	ILLUMINA	ERS10461803	ERP135175	['G44070','ERR11245903','SAMEA12854915','ena-EXPERIMENT-TAB-17-04-2023-19:57:14:777-7903','ERS10461803','8cc6b8bd-130a-4c76-a0b2-3197bafe5cc6','PRJEB50582','ena-RUN-TAB-17-04-2023-19:57:14:777-7904','ERX10654107','930268','ERP135175','34308482']	2015	2023-07-27T11:29:00.000Z			GEO	Asia		sputum																								243	243553420	88380002	PRJEB50582									tuberculosis: unclassified		Mycobacterium tuberculosis
SAMEA11207383	ERR7801958	WGS	UNIVERSITY OF BASEL, SWITZERLAND	ERX7369646	Illumina NovaSeq 6000	SINGLE		GENOMIC	ILLUMINA	ERS8856883	ERP134075	['G46775','ERS8856883','ena-EXPERIMENT-TAB-21-12-2021-17:16:01:223-9997','SAMEA11207383','24685568','ena-RUN-TAB-21-12-2021-17:16:01:223-9998','794708','PRJEB49562','9bc3fa2b-c877-4dc7-b821-d8f2b9e08e1b','ERR7801958','ERX7369646','ERP134075']	2018	2022-07-28T01:08:00.000Z			TZA	Africa			Homo sapiens	3	human																					421	421792261	127576977	PRJEB49562								input	tuberculosis: unclassified		Mycobacterium tuberculosis
SAMN41468477	SRR29093642	WGS	FIND, THE FOUNDATION FOR INNOVATIVE NEW DIAGNOSTICS	SRX24617510	Illumina HiSeq 2000	PAIRED	RANDOM	GENOMIC	ILLUMINA	SRS21354675	SRP507535	['SAMN41468477','SRR29093642','SRX24617510','924644_149F97B27EE8','PRJNA1109295','1109295','SRS21354675','1482333071994T-C355-COW5558A40_S29_R1_001.fastq.gz','924644_149F97B27EE8_C355-COW5558A40','41468477','SRP507535']	2015	2024-05-21T06:06:00.000Z			ZAF	Africa			Homo sapiens	3	human																					521	521687182	225026887	PRJNA1109295								WHO_mutations_2023	tuberculosis: unclassified		Mycobacterium tuberculosis
SAMN28537934	SRR19304098	WGS	NATIONAL INSTITUTE OF INFECTIOUS DISEASES "L. SPALLANZANI"	SRX15364396	Illumina MiSeq	PAIRED	RANDOM	GENOMIC	ILLUMINA	SRS13093785	SRP373287	['28537934','bp0','SP1115','SP1115_S23_R1_001.fastq.gz','SRR19304098','SRX15364396','SAMN28537934','SRS13093785','SRP373287','834606','PRJNA834606']	2019	2022-05-19T20:56:00.000Z		41.86 N 12.45 E	ITA	Europe	Rome	sputum	Homo sapiens	3	human																					751	751639440	327005632	PRJNA834606			99.75	1619537	55	lineage4.8	Sensitive	['diff','tree','tbprofiler','input']	tuberculosis: unclassified		Mycobacterium tuberculosis
SAMN02419577	['SRR1181309','SRR1181074','SRR1158989','SRR1162526']	WGS		['SRX480054','SRX462952']	Illumina HiSeq 2000	PAIRED	RANDOM	GENOMIC	ILLUMINA	SRS551734		['SRR1181074','C3R5HACXX140124.2.tagged_52.bam','XTB13-131','SRX462952','C36E3ACXX140220.1.Illumina_P5-Waxow_P7-Kexaz.bam','SRX480054','PRJNA229615','2419577','SRS551734','SRP036276','SRR1181309','C36E3ACXX140220.2.Illumina_P5-Waxow_P7-Kexaz.bam','SRR1162526','SAMN02419577','229615','PRJNA200335','2528529.WR39449.Solexa-213215.C3R5HACXX140124.P','2528529.WR39447.Pond-320915.C36E3ACXX140220.P','SRR1158989','C3R5HACXX140124.3.tagged_52.bam']					BLR	Europe		As reported: excreted bodily substance	Homo sapiens	3	human																					338	339352324	144344724	PRJNA229615			99.43	2743743	62	lineage2.2.1	Pre-XDR-TB	['Menardo_2018','tbprofiler','tree','Nimmo_2024','Menardo_2021','Napier_2020','diff','input']	tuberculosis: human-adapted	L2.2.1	Mycobacterium tuberculosis
SAMN14417125	SRR11662399	WGS	KHON KAEN UNIVERSITY	SRX8223204	Illumina HiSeq 2500	PAIRED	Restriction Digest	GENOMIC	ILLUMINA	SRS6579842	SRP259494	['bp0','M05207-57','M05207-57_R1.fq.gz','SRS6579842','SRP259494','SRR11662399','613706','PRJNA613706','SAMN14417125','SRX8223204','14417125']	2017	2020-05-01T15:18:00.000Z		13.751 N 100.492 E	THA	Asia		sputum	Homo sapiens	3	human																					1784	1784739600	676826008	PRJNA613706								input	tuberculosis: unclassified		Mycobacterium tuberculosis
SAMEA8742045	ERR8699679	WGS	UNIVERSITY OF CAPE TOWN	ERX8356708	Illumina NovaSeq 6000	PAIRED	RANDOM	GENOMIC	ILLUMINA	ERS6421627	ERP135632	['experiment.28393','ERS6421627','811913','ERP135632','PRJEB51043','ERX8356708','run.28393.1','SAMEA8742045','project.Wellcome_clinical_isolates_site20','26335184','sample.28393','ERR8699679']		2022-03-15T06:33:00.000Z			ZAF	Africa						S				S	S	S	S	S				S		S	S	S	S	S	S	762	762347358	247402993	PRJEB51043	CRyPTIC_reuse_table							['CRyPTIC_UofCapeTown','CRyPTIC_reuse_table','input']	tuberculosis: unclassified		Mycobacterium tuberculosis
SAMN30547702	SRR21279345	WGS	SCHOOL OF PUBLIC HEALTH, FUDAN UNIVERSITY	SRX17288784	Illumina HiSeq 2500	PAIRED	RANDOM	GENOMIC	ILLUMINA	SRS14853313	SRP394436	['SAMN30547702','SRS14853313','lzwG46B24','SRP394436','874331','PRJNA874331','SRX17288784','30547702','SRR21279345','bp0','lzwG46B24_R1.fastq.gz']	2017	2022-08-28T11:53:00.000Z			CHN	Asia	Eastern China		Homo sapiens	3	human																					1664	1664127326	607827805	PRJNA874331			98.92	1862724	28	lineage2.2.1	Sensitive	['input','tbprofiler']	tuberculosis: unclassified		Mycobacterium tuberculosis
SAMN09284271	SRR7240248	WGS	USDA-NVSL-DBL	SRX4145946	Illumina MiSeq	PAIRED	RANDOM PCR	GENOMIC	ILLUMINA	SRS3359566	SRP053287	['SRS3359566','PRJNA251692','16-2742','SAMN09284271','SRX4145946','251692','9284271','16-2742_S6_L001_R2_001.fastq.gz','SRR7240248','SRP053287']		2018-05-31T08:41:00.000Z							Bos taurus	2	domestic cattle																					344	344358499	211550568	PRJNA251692			99.5	1013476	57	La1.7.1	Other	['tree','input','tbprofiler','diff']	tuberculosis: animal-adapted	La1	Mycobacterium bovis
SAMN40991127	SRR28714180	WGS	ENGELHARDT INSTITUTE OF MOLECULAR BIOLOGY RAS	SRX24280815	Illumina MiniSeq	PAIRED	RANDOM	GENOMIC	ILLUMINA	SRS21045592	SRP469122	['PRJNA1033626','22-6761','SRX24280815','22-6761_S9_L001_R1_001.fastq.gz','SRP469122','1033626','bp0','40991127','SRR28714180','SRS21045592','SAMN40991127']	2022	2024-04-17T09:18:00.000Z		55.751244 N 37.618423 E	RUS	Europe	Moscow	sputum	Homo sapiens	3	human																					562	562866996	205842764	PRJNA1033626			99.39	1851302	63	lineage4.2.1.1	Pre-XDR-TB	['tbprofiler','diff','tree','input']	tuberculosis: unclassified		Mycobacterium tuberculosis
SAMN26934589	SRR18473934	WCS	FUDAN UNIVERSITY	SRX14606280	HiSeq X Ten	PAIRED	PCR	GENOMIC	ILLUMINA	SRS12374691	SRP365807	['26934589','SZ_2017_0173_R1.fastq.gz','PRJNA819540','E88','SRP365807','bp0','SRS12374691','819540','SRX14606280','SAMN26934589','TB17173','SRR18473934']	2017	2022-03-26T15:43:00.000Z		22.55 N 114.09 E	CHN	Asia	Shenzhen	sputum	Homo sapiens	3	human																					1718	1718665800	554969203	PRJNA819540									tuberculosis: unclassified		Mycobacterium tuberculosis
SAMEA3558226	['ERR1034693','ERR1213941']	WGS		['ERX1286154','ERX1113491']	Illumina MiSeq	PAIRED		GENOMIC	ILLUMINA	ERS865375		['ena-RUN-LSHTM-18-01-2016-18:53:21:074-118','SAMEA3558226','mtb118','297845','PRJEB11653','ena-STUDY-LSHTM-18-08-2015-18:02:02:463-104','PRJEB10385','ERP011639','ERX1113491','307681','ERS865375','ERX1286154','ERR1034693','ERP013054','ena-STUDY-LSHTM-04-11-2015-14:45:34:612-88','ERR1213941','ena-EXPERIMENT-LSHTM-25-09-2015-14:04:49:425-118','ena-EXPERIMENT-LSHTM-18-01-2016-18:53:21:074-118','4154522','ena-RUN-LSHTM-25-09-2015-14:04:49:425-118']																S		S						S	S							2474	2475208546	1607825775	['PRJEB11653','PRJEB10385']	Coll_2018		99.47	2568008	55	lineage4.6.1.2;lineage4.4	Sensitive	['tbprofiler','input','Napier_2020','Coll_2018','diff','TDR_strain_bank_1']	tuberculosis: human-adapted	L4	Mycobacterium tuberculosis
SAMN00103115	SRR017664	WGS	BI	SRX005694	Illumina Genome Analyzer II	SINGLE	RANDOM	GENOMIC	ILLUMINA	SRS003315	SRP000880	['PRJNA37301','37301','SAMN00103115','PRJNA37301.Mutant #2 INH res','103115','SRS003315','SRP000880','Mycobacterium_tuberculosis_H37Rv_Isoniazid_Resistance','SRR017664','BI.080523_SL-XBA_0001_FC2076NAAXX.8','SRX005694','2076NAAXX080523-8-S']		2014-05-26T06:22:00.000Z																														305	305468640	233464298	PRJNA37301									tuberculosis: human-adapted	L4	Mycobacterium tuberculosis	H37Rv
SAMN03648598	SRR2101351	WGS	UNIVERSITY OF OXFORD	SRX1096045	Illumina HiSeq 2500	PAIRED	RANDOM	GENOMIC	ILLUMINA	SRS991126	SRP061066	['PRJNA282721','3648598','f0ee1e90-4f4c-46ce-bf90-4685b545912d','282721','SRX1096045','SRP061066','f0ee1e90-4f4c-46ce-bf90-4685b545912d_R00000039_v3.bam','SAMN03648598','SRS991126','SRR2101351']		2015-07-25T12:10:00.000Z			GBR	Europe										S		R						S								198	198770964	113509216	PRJNA282721	CRyPTIC_WHO2021_PMC7612554		99.5	1065324	38	La1.8.1	Other	['tbprofiler','tree','Menardo_2018','Brites_2018','input','Walker_2022','Napier_2020','diff']	tuberculosis: unclassified		Mycobacterium tuberculosis
SAMD00142413	DRR189027	WGS	RIT_JATA	DRX179492	Illumina MiSeq	PAIRED	other	GENOMIC	ILLUMINA	DRS200686	DRP007602	['PRJDB7494','754720','DRP007602','DRX179492','DRS200686','20795736','DRR189027','SAMD00142413']	2017	2021-08-14T17:16:00.000Z			JPN	Asia	Kanto		Homo sapiens	3	human																					655	655837632	411979868	PRJDB7494			99.47	1406567	94	lineage1.2.1.2.1	HR-TB	['input','diff','tree','tbprofiler']	tuberculosis: unclassified		Mycobacterium tuberculosis
SAMEA115863964	ERR13388680	WGS	FZB	ERX12759444	NextSeq 1000	PAIRED		GENOMIC	ILLUMINA	ERS20610563	ERP010814	['ena-EXPERIMENT-TAB-24-07-2024-10:17:02:660-12535','ERX12759444','23003613','PRJEB9680','ena-STUDY-FZB-22-06-2015-17:16:39:392-292','287903','ena-RUN-TAB-24-07-2024-10:17:02:661-12536','ERP010814','42835990','ERR13388680','SAMEA115863964','ERS20610563']	2023	2024-08-05T10:48:00.000Z			DEU	Europe																										451	451426337	156859162	PRJEB9680									tuberculosis: unclassified		Mycobacterium tuberculosis
SAMEA115740346	ERR13265573	WGS	UNIVERSITY OF OXFORD, NUFFIELD DEPARTMENT OF MEDIC	ERX12635986	Illumina NovaSeq 6000	PAIRED	RANDOM PCR	GENOMIC	ILLUMINA	ERS20250089	ERP161058	['ERR13265573','ERP161058','fc07f0f73884','1124794','SAMEA115740346','b28b5ff0-515d-42d2-bc0f-19e45ec26bb9','ERS20250089','41868380','webin-reads-fc07f0f73884','PRJEB76547','ERX12635986']	2021	2024-08-04T22:42:00.000Z			VNM	Asia																										868	868783936	284712358	PRJEB76547								CRyPTIC_2024	tuberculosis: unclassified		Mycobacterium tuberculosis
SAMN30948942	SRR21690378	WGS	RIVM	SRX17687827	Illumina NovaSeq 6000	PAIRED	RANDOM	GENOMIC	ILLUMINA	SRS15219215	SRP399356	['RIVM0258','882748','bp0','SRR21690378','SAMN30948942','SRX17687827','PRJNA882748','RIVM0258.bam','SRS15219215','30948942','SRP399356']	2019	2022-09-23T18:07:00.000Z			NLD	Europe		sputum	Homo sapiens	3	human																					1619	1619045184	227585529	PRJNA882748								input	tuberculosis: unclassified		Mycobacterium tuberculosis
SAMN40566271	SRR28409354	WGS	WADSWORTH CENTER	SRX24013818	Illumina MiSeq	PAIRED	RANDOM	GENOMIC	ILLUMINA	SRS20808948	SRP338930	['SRS20808948','PRJNA766641','IDR2100073483-01-01','40566271','IDR2100073483-01-01.R1.fastq.gz','SRP338930','766641','SRX24013818','SAMN40566271','SRR28409354']	2021	2024-03-21T15:11:00.000Z			USA	North America	New York state	lung	Homo sapiens	3	human																					1165	1165987521	717592213	PRJNA766641			99.38	1378266	75	lineage1.1.2	Sensitive	['tree','input','diff','tbprofiler']	tuberculosis: unclassified		Mycobacterium tuberculosis
SAMN10966110	SRR8600147	WGS	UNIVERSITY COLLEGE DUBLIN	SRX5400178	Illumina MiSeq	PAIRED	RANDOM	GENOMIC	ILLUMINA	SRS4387000	SRP186442	['SRP186442','SRX5400178','TB1786','SAMN10966110','SRS4387000','TB1786_S10_L001_R1_001.fastq.gz','SRR8600147','PRJNA523164','10966110','523164']	2004	2019-02-21T04:10:00.000Z			GBR	Europe	England, Woodchester Park		Bos taurus	2	bovine																					209	209087376	118127533	PRJNA523164			99.52	1200221	38	La1.8.1	Other	['tbprofiler','tree','diff','input']	tuberculosis: animal-adapted	La1	Mycobacterium bovis
SAMN05182642	SRR3665635	WGS	SICHUAN UNIVERSITY	SRX1844141	Illumina HiSeq 2000	PAIRED	RANDOM	GENOMIC	ILLUMINA	SRS1503000	SRP076535	['SRR3665635','PRJNA323639','set-3_46','9-373','SRS1503000','5182642','150909_A5_R2_paired.fastq.gz','SRX1844141','323639','SAMN05182642','SRP076535']	2009	2016-06-14T16:18:00.000Z			CHN	Asia	Shanghai	sputum	Homo sapiens	3	human																					377	377543054	196420203	PRJNA323639									NTM: unclassified		Mycobacterium kansasi
SAMEA1119726	ERR2514545	WGS	PHE	ERX2533755	Illumina HiSeq 2500	PAIRED	RANDOM	GENOMIC	ILLUMINA	ERS2399135	ERP107961	['SAMEA1119726','project.First_10k_genomes_study_set_4','run.6608','ERX2533755','ERS2399135','ERR2514545','sample.6608','10123672','493034','ERP107961','experiment.6608','PRJEB25991']		2021-10-23T17:11:00.000Z			GBR	Europe	England									S		S					R	S								922	922477724	479115920	PRJEB25991	Walker_2022		99.41	1900546	65	La1.8.1	Other	['CRyPTIC_PHE','tbprofiler','Walker_2022','Napier_2020','input','diff','tree']	tuberculosis: unclassified		Mycobacterium tuberculosis
SAMN02350430	['SRR1011471','SRR1062843']	WGS		['SRX364137','SRX399785']	Illumina HiSeq 2000	PAIRED	RANDOM	GENOMIC	ILLUMINA	SRS490572		['2350430','67A2','SRP031000','SRR1062843','PRJNA183624','SAMN02350430','2386188.WR38084.Pond-307500.H780WADXX131219.P','SRX364137','SRX399785','H780WADXX131219.1.Illumina_P5-Hinet_P7-Nifoj.bam','SRS490572','2386188.WR38086.Solexa-188720.C2JHPACXX131002.P','PRJNA218247','218247','SRR1011471','C2JHPACXX131002.5.tagged_564.bam']					ZAF	Africa																										1423	1423351792	689888505	PRJNA218247			99.16	2512726	56	lineage4.3.3	Pre-XDR-TB	['tree','tbprofiler','diff','input','Napier_2020']	tuberculosis: human-adapted	L4.3.3	Mycobacterium tuberculosis
SAMN30949489	SRR21690252	WGS	RIVM	SRX17687953	Illumina HiSeq 2500	PAIRED	RANDOM	GENOMIC	ILLUMINA	SRS15219341	SRP399356	['RIVM0805.bam','882748','bp0','SRP399356','PRJNA882748','RIVM0805','SRS15219341','30949489','SRX17687953','SRR21690252','SAMN30949489']	2018	2022-09-23T18:06:00.000Z			NLD	Europe		sputum	Homo sapiens	3	human																					489	489148346	114539205	PRJNA882748								input	tuberculosis: unclassified		Mycobacterium tuberculosis
SAMEA3374112	ERR2516303	WGS	GENOSCREEN	ERX2535519	Illumina HiSeq 2500	PAIRED	RANDOM	GENOMIC	ILLUMINA	ERS2400981	ERP107970	['ERR2516303','experiment.9329','ERS2400981','SAMEA3374112','sample.9329','10125641','project.First_10k_genomes_study_set_7','ERX2535519','run.9329','PRJEB25999','ERP107970','493037']		2021-10-23T19:21:00.000Z			BEL	Europe						S	S			S		R		S			S	R					S			1852	1852870168	1215236312	PRJEB25999	Walker_2022		99.33	1512871	33	lineage4.1.2.1	MDR-TB	['tree','tbprofiler','Walker_2022','diff','Napier_2020','CRyPTIC_Genoscreen','input']	tuberculosis: human-adapted	L4.1.2.1	Mycobacterium tuberculosis
SAMN40475153	SRR28388411	AMPLICON	HARVARD TH CHAN SCHOOL OF PUBLIC HEALTH	SRX23993061	Illumina MiSeq	PAIRED	PCR	GENOMIC	ILLUMINA	SRS20790178	SRP496435	['40475153','bp0','1088513','SRP496435','PRJNA1088513','29316-S-LLLgrT_S18_L001_R1_001.fastq.gz','SRS20790178','SAMN40475153','SRR28388411','29316_LLL gr T','SRX23993061']		2024-03-20T00:45:00.000Z			USA	North America	PA, Upitt	As reported: LLL gr T, Gran	Macaca fascicularis	3	crab-eating macaque																					0	561157	489688	PRJNA1088513									tuberculosis: human-adapted	L4	Mycobacterium tuberculosis	Erdman
SAMN18118387	SRR13837871	WGS	UNIVERISTY OF ANTWERP	SRX10216246	Illumina HiSeq 2500	PAIRED		GENOMIC	ILLUMINA	SRS8360987	SRP308980	['SRP308980','SRR13837871','SAMN18118387','18118387','ID2778611420','SRX10216246','SRS8360987','bp0','706121','STUDYCOV50-FASTA7-MCOV50-CONTMix1-CPER5-SEED2778611420.R1.fastq.gz','COV50-FASTA7-MCOV50-CONTMix1-CPER5-SEED2778611420','PRJNA706121']	2021	2021-03-03T03:56:00.000Z						simulated/in silico																								232	232184100	122587934	PRJNA706121								['input','laboratory_synthetic','denylist']	tuberculosis: human-adapted	L4	Mycobacterium tuberculosis	H37Rv
SAMEA7551417	ERR4818054	WGS	PUBLIC HEALTH ENGLAND	ERX4687896	Illumina MiSeq	PAIRED	RANDOM	GENOMIC	ILLUMINA	ERS5308066	ERP124941	['run.20874','ERX4687896','sample.20874','ERP124941','773303','ERS5308066','project.PHE-TB','ERR4818054','PRJEB41201','experiment.20874','SAMEA7551417','22470811']		2021-11-10T19:07:00.000Z			GBR	Europe																										279	279968483	195988368	PRJEB41201								['input','CRyPTIC_PHE']	tuberculosis: unclassified		Mycobacterium tuberculosis
SAMN12551250	SRR10040327	WGS	FUDAN UNIVERSITY	SRX6775418	Illumina HiSeq 2000	PAIRED	RANDOM PCR	GENOMIC	ILLUMINA	SRS5322505	SRP219763	['SRX6775418','bp0','SAMN12551250','SRR10040327','MTB_SZ_2013_0101','12551250','SZ_2013_0101','PRJNA559678','559678','SZ_2013_0101_R1.fastq.gz','SRP219763','SRS5322505']	2013	2019-08-30T14:21:00.000Z		22.55 N 114.06 E	CHN	Asia	Shenzhen	sputum	Homo sapiens	3	human																					777	777894000	308055967	PRJNA559678			99.48	1736060	59	lineage2.2.1	MDR-TB	['input','Menardo_2021','tree','diff','tbprofiler','R-MDR_2013-17_Shenzhen_CHN']	tuberculosis: human-adapted	L2	Mycobacterium tuberculosis
SAMN05276319	SRR3675225	WGS	MODMEDMICOXFORD	SRX1850579	Illumina MiSeq	PAIRED	RANDOM	GENOMIC	ILLUMINA	SRS1518869	SRP076676	['SRX1850579','MMMOSAM:104f2ddf-7b20-4928-ac63-3a7bd8079797','5276319','302362','PRJNA302362','MMMOSRA:104f2ddf-7b20-4928-ac63-3a7bd8079797','SRR3675225','SAMN05276319','SRP076676','SRS1518869']	2015	2016-06-22T11:45:00.000Z			GBR	Europe	Oxford		Homo sapiens	3	human					S		S					S	S								300	300492416	162961236	PRJNA302362	CRyPTIC_WHO2021_PMC7612554		91.04	857162	25	lineage2.2.1.2	Other	['diff','tbprofiler','Napier_2020','Walker_2022','input','tree']	tuberculosis: human-adapted	L2.2.1	Mycobacterium tuberculosis
SAMEA112799314	ERR11049135	WGS	FZB	ERX10495925	NextSeq 500	PAIRED		GENOMIC	ILLUMINA	ERS14806860	ERP010814	['ena-EXPERIMENT-TAB-21-03-2023-10:57:59:464-104529','ena-RUN-TAB-21-03-2023-10:57:59:464-104530','ERR11049135','PRJEB9680','SAMEA112799314','ena-STUDY-FZB-22-06-2015-17:16:39:392-292','20002934','33851370','287903','ERX10495925','ERS14806860','ERP010814']		2023-07-20T21:00:00.000Z																														582	582914082	264061022	PRJEB9680			99.8	1633003	55	lineage4.3.3	Sensitive	['input','tree','diff','tbprofiler']	tuberculosis: unclassified		Mycobacterium tuberculosis
SAMN07236505	SRR5709832	WGS	MAHIDOL UNIVERSITY	SRX2930545	Illumina HiSeq 2000	PAIRED	RANDOM	GENOMIC	ILLUMINA	SRS2293268	SRP109608	['SRX2930545','SRR5709832','SRS2293268','390471','PRJNA390471','HS007-PE-R00009_AH2J2MBBXX.WMB496-CTGCGAAT_S267_L004_R1.fastq','PRJNA390052','SRP109608','7236505','SAMN07236505','WMB496_CSF-4650']	2006	2017-06-19T11:03:00.000Z		13.7563 N 100.5018 E	THA	Asia	Bangkok	cerebrospinal fluid	Homo sapiens	3	human					S		R						S	S							286	286725000	126472780	PRJNA390471	CRyPTIC_WHO2021_PMC7612554		99.29	1386122	48	lineage1.1.1	Sensitive	['Menardo_2021','tbprofiler','Walker_2022','tree','input','diff','Napier_2020']	tuberculosis: human-adapted	L1.1.1	Mycobacterium tuberculosis
SAMEA1556748	ERR181828	WGS	SC	ERX157938	Illumina HiSeq 2000	PAIRED	RANDOM	GENOMIC	ILLUMINA	ERS142353	ERP001072	['ERP001072','Karonga_Prevention_Study__KPS____whole_genome_sequencing_in_a_whole_population-sc-2011-12-13T10:33:26Z-2066','204548','8013678-sc-2012-05-29T15:13:58Z-1429268','PRJEB2794','ERR181828','SC_EXP_8233_6#59','ERX157938','ERS142353','1779143','SC_RUN_8233_6#59','SAMEA1556748','Karonga_Prevention_Study__KPS____whole_genome_sequ']	2008	2012-10-23T11:56:00.000Z			MWI	Africa	Karonga	sputum	Homo sapiens	3	human							S						S								404	404931200	202162590	PRJEB2794	Coll_2018		99.52	1802733	41	lineage4;lineage2.2.1	Sensitive	['Coll_2018','diff','Menardo_2018','Menardo_2021','input','tbprofiler','Napier_2020','Karonga_Prevention_Study']	tuberculosis: human-adapted	L2.2.1	Mycobacterium tuberculosis
SAMEA110420317	ERR9992960	WGS	CTB/NICD - SOUTH AFRICA, SOUTH AFRICA	ERX9533366	Illumina NovaSeq 6000	PAIRED	RANDOM	GENOMIC	ILLUMINA	ERS12518392		['ERR9992960','ERS12518392','SAMEA110420317','sample.1130.6052cdee','30016785','ERX9533366','experiment.1130.8a992b93','run.1130.1.483ef5b88e85856395303626869d73fe']		2022-08-10T14:22:00.000Z																														642	642685898	211606811										tuberculosis: unclassified		Mycobacterium tuberculosis
SAMN40566390	SRR28409728	WGS	WADSWORTH CENTER	SRX24013890	Illumina MiSeq	PAIRED	RANDOM	GENOMIC	ILLUMINA	SRS20809019	SRP338930	['766641','SRR28409728','IDR1900008889-01-02.R1.fastq.gz','SRS20809019','40566390','SAMN40566390','SRP338930','SRX24013890','IDR1900008889-01-02','PRJNA766641']	2019	2024-03-21T15:52:00.000Z			USA	North America	New York state	sputum	Homo sapiens	3	human																					569	569152004	363324778	PRJNA766641			99.67	1228648	67	lineage4.3.2	Sensitive	['input','tree','tbprofiler','diff']	tuberculosis: unclassified		Mycobacterium tuberculosis
SAMN32818860	SRR23174555	WGS	AGRIFOOD AND BIOSCIENCES INSTITUTE	SRX19124731	Illumina HiSeq X	PAIRED	PCR	GENOMIC	ILLUMINA	SRS16524005	SRP418517	['SRR23174555','PRJNA925930','SAMN32818860','925930','SRP418517','BTB_TVR_131','SRX19124731','BTB_TVR_131_Bov_2014_1.140_NI_1.fastq.gz','TVR131','32818860','SRS16524005','bp0']	2014	2023-01-20T19:02:00.000Z			GBR	Europe			Bos taurus	2	bovine																					502	502620800	177953233	PRJNA925930			99.38	1844488	42	La1.8.1	Other	['tbprofiler','tree','diff','input']	tuberculosis: animal-adapted	La1	Mycobacterium bovis
SAMN33756470	SRR23861880	WGS	NIH / NIAID	SRX19674319	NextSeq 500	PAIRED	RANDOM	GENOMIC	ILLUMINA	SRS17044572	SRP427259	['PRJNA944654','33756470','SRR23861880','35421','SAMN33756470','bp0','SRX19674319','SRP427259','944654','SRS17044572','TBPO-2419_lib46871_nextseq_ny0024_151bp.filtered_2nd.1.fastq.gz']	2016	2023-03-17T00:35:00.000Z		41.7151 N 44.8271 E	GEO	Asia	Tbilisi	sputum	Homo sapiens	3	human																					736	736139222	241558339	PRJNA944654			99.34	1705639	53	lineage4.2.1.1	Sensitive	['tree','tbprofiler','input','diff']	tuberculosis: unclassified		Mycobacterium tuberculosis
SAMN41472368	SRR29097040	WGS	FIND, THE FOUNDATION FOR INNOVATIVE NEW DIAGNOSTICS	SRX24621124	Illumina HiSeq 2000	PAIRED	RANDOM	GENOMIC	ILLUMINA	SRS21358278	SRP507535	['SRS21358278','41472368','SRP507535','SAMN41472368','AFDEC7_CF53E8B4F8DA_503181','1109295','PRJNA1109295','SRX24621124','TB-CPath-Stephen-IS-1031-503181-1_S121_R1_001.fastq.gz','SRR29097040','AFDEC7_CF53E8B4F8DA']		2024-05-21T10:20:00.000Z							Homo sapiens	3	human																					485	485988970	214036480	PRJNA1109295								WHO_mutations_2023	tuberculosis: unclassified		Mycobacterium tuberculosis
SAMEA104357639	ERR2179844	WGS	FUDAN UNIVERSITY	ERX2236263	Illumina HiSeq 2000	PAIRED	RANDOM PCR	GENOMIC	ILLUMINA	ERS1982617	ERP104892	['MTB288','ena-STUDY-FUDAN UNIVERSITY-24-10-2017-03:50:01:214-391','SAMEA104357639','ERP104892','ERR2179844','ena-EXPERIMENT-FUDAN UNIVERSITY-24-10-2017-03:49:56:248-288','496441','8239051','PRJEB23157','ena-RUN-FUDAN UNIVERSITY-24-10-2017-03:49:56:248-288','ERX2236263','ERS1982617']	2007	2022-02-07T18:34:00.000Z			CHN	Asia		sputum	Homo sapiens	3	human																					449	449262933	146527341	PRJEB23157			99.21	1612431	45	lineage3	Sensitive	['tree','tbprofiler','Menardo_2021','Napier_2020','input','diff']	tuberculosis: human-adapted	L3	Mycobacterium tuberculosis
SAMEA9977616	ERR6866918	WGS	IMPERIAL COLLEGE LONDON	ERX6490346	Illumina HiSeq 2000	PAIRED	RANDOM	GENOMIC	ILLUMINA	ERS7655894	ERP123401	['ERP123401','ERS7655894','ERX6490346','22012416','SAMEA9977616','LI2206609','666870','LI2206609_raw_wgs_R1R2','ena-STUDY-IMPERIAL COLLEGE LONDON-12-08-2020-14:44:57:582-2394','PRJEB39837','LI2206609_raw_wgs','ERR6866918']	2009	2021-10-15T13:59:00.000Z			PER	South America	Lima		Homo sapiens	3	human																					334	334106526	141720856	PRJEB39837			99.54	1728765	59	lineage4.1.2	Other	['input','standford','tbprofiler','tree','diff']	tuberculosis: unclassified		Mycobacterium tuberculosis
SAMEA112802846	ERR11043129	WGS	FZB	ERX10489920	NextSeq 500	PAIRED		GENOMIC	ILLUMINA	ERS14810392	ERP010814	['ERP010814','ena-RUN-TAB-21-03-2023-10:23:42:513-77204','33854901','SAMEA112802846','ena-STUDY-FZB-22-06-2015-17:16:39:392-292','ERR11043129','ERS14810392','PRJEB9680','10515-96','ena-EXPERIMENT-TAB-21-03-2023-10:23:42:513-77203','ERX10489920','287903']		2023-07-20T18:44:00.000Z																														829	829166372	354376796	PRJEB9680								input	tuberculosis: unclassified		Mycobacterium tuberculosis
SAMN14417068	SRR11662173	WGS	KHON KAEN UNIVERSITY	SRX8223090	Illumina HiSeq 2500	PAIRED	Restriction Digest	GENOMIC	ILLUMINA	SRS6579728	SRP259494	['SRP259494','PRJNA613706','M04069-57_R1.fq.gz','SRS6579728','SRR11662173','SAMN14417068','bp0','14417068','M04069-57','SRX8223090','613706']	2016	2020-05-01T15:15:00.000Z		13.751 N 100.492 E	THA	Asia		sputum	Homo sapiens	3	human																					2141	2141999100	814629626	PRJNA613706			99.49	1830048	62	lineage2.2.1	MDR-TB	['input','tbprofiler','tree','diff']	tuberculosis: unclassified		Mycobacterium tuberculosis
SAMEA6797903	['ERR4423667','ERR4423666']	WGS		['ERX4364224','ERX4364225']	Illumina HiSeq 2500	PAIRED		GENOMIC	ILLUMINA	ERS4525567		['ena-RUN-Swiss Tropical and Public Health Institute-07-08-2020-15:52:46:924-194','ena-EXPERIMENT-Swiss Tropical and Public Health Institute-07-08-2020-15:52:46:924-194','ERP121304','ERR4423667','ena-RUN-Swiss Tropical and Public Health Institute-07-08-2020-15:52:46:924-195','641061','ERS4525567','ERX4364225','ena-EXPERIMENT-Swiss Tropical and Public Health Institute-07-08-2020-15:52:46:924-195','ERX4364224','PRJEB37945','15765030','G20081','ena-STUDY-Swiss Tropical and Public Health Institute-22-04-2020-16:47:21:746-61','ERR4423666','SAMEA6797903']	2013				TZA	Africa																										193	193720486	104508922	PRJEB37945			99.41	861649	22	lineage3.1.1	RR-TB	['input','tree','Menardo_2021','diff','tbprofiler']	tuberculosis: human-adapted	L3.1.1	Mycobacterium tuberculosis
SAMN31673748	SRR22249695	WGS	INSTITUTE OF CLINICAL PATHOLOGY AND MEDICAL RESEARCH	SRX18225993	NextSeq 500	PAIRED	RANDOM	GENOMIC	ILLUMINA	SRS15722341	SRP407089	['20-002-0108D1_1.fastq.gz','SRP407089','20-002-0108D1','bp0','SRS15722341','SAMN31673748','SRR22249695','PRJNA899911','899911','SRX18225993','31673748']	2020	2022-11-09T19:18:00.000Z			AUS	Oceania	NSW		Homo sapiens	3	human																					198	198884182	83379125	PRJNA899911			99.5	1310900	32	lineage3	Sensitive	['tbprofiler','tree','input','diff']	tuberculosis: unclassified		Mycobacterium tuberculosis
SAMEA6456182	ERR3804037	WGS	INSTITUTE OF TROPICAL MEDICINE	ERX3805927	Illumina HiSeq 2500	PAIRED	RANDOM	GENOMIC	ILLUMINA	ERS4221696	ERP119211	['ERR3804037','600196','webin-reads-E13-13161','ERP119211','13827980','SAMEA6456182','ena-STUDY-Institute of tropical medicine-08-01-2020-09:16:49:129-1770','PRJEB36076','ERS4221696','ERX3805927','E13-13161']	2013	2020-01-19T00:27:00.000Z			GMB	Africa		sputum	Homo sapiens	3	human																					145	145599938	84577638	PRJEB36076			99.21	748300	31	lineage1.1.1	Sensitive	['tree','tbprofiler','input','diff']	tuberculosis: human-adapted		Mycobacterium africanum
SAMEA2710723	ERR718230	WGS	SC	ERX662152	Illumina HiSeq 2000	PAIRED	RANDOM	GENOMIC	ILLUMINA	ERS531680	ERP006738	['ERR718230','PRJEB7056','The_interaction_between_the_host_and_pathogen_genetics_in_susceptibility_to_pulmonary_tuberculosis-sc-3274','272028','SAMEA2710723','3310122','17404-sc-2107314','ERX662152','ERP006738','SC_RUN_14448_5#39','ERS531680','SC_EXP_14448_5#39']		2016-01-18T06:25:00.000Z			THA	Asia																										454	454776600	219764566	PRJEB7056			99.51	1618333	37	lineage2.2.1	Sensitive	['tbprofiler','Menardo_2021','diff','tree','input','Napier_2020']	tuberculosis: human-adapted	L2.2.1	Mycobacterium tuberculosis
SAMN22262006	SRR17133588	AMPLICON	BEIJING CHEST HOSPITAL	SRX13318051	Ion Torrent Proton	PAIRED	PCR	GENOMIC	ION_TORRENT	SRS11226232	SRP349266	['SRS11226232','22262006','PRJNA771241','166.bam','bp0','sample_166','SRP349266','SRX13318051','sample166.bam','SAMN22262006','SRR17133588','771241']	2020	2021-12-04T20:30:00.000Z			CHN	Asia	Beijing	As reported: tissue sample	Homo sapiens	3	human																					117	117677588	77566216	PRJNA771241									unclassified mycobacteria		Mycobacterium sp.
SAMN21236124	SRR15723262	WGS	SHANGHI CDC	SRX12018497	Illumina HiSeq 2500	PAIRED	other	GENOMIC	ILLUMINA	SRS10023453	SRP335713	['21236124','760838','SRR15723262','SAMN21236124','C0372.1.fastq.gz','SRS10023453','SRX12018497','bp0','C0372','PRJNA760838','SRP335713','c0372']	2010-01	2021-09-05T09:28:00.000Z			CHN	Asia	Shanghai	sputum	Homo sapiens	3	human																					1118	1118478000	483321978	PRJNA760838								input	tuberculosis: unclassified		Mycobacterium tuberculosis
SAMEA7561944	ERR4829505	WGS	SAN RAFFAELE SCIENTIFIC INSTITUTE	ERX4699489	NextSeq 500	PAIRED	RANDOM	GENOMIC	ILLUMINA	ERS5318578	ERP124983	['sample.26850','22477512','ERS5318578','ERR4829505','project.Italy','ERP124983','experiment.26850','773309','PRJEB41242','ERX4699489','SAMEA7561944','run.26850']		2021-11-11T07:53:00.000Z			ITA	Europe						S				S	S	S	S	S				S		S	S	R	S	S	S	501	501866491	216824440	PRJEB41242	['CRyPTIC_reuse_table','Walker_2022']		99.13	1601884	48	lineage3	Sensitive	['diff','CRyPTIC_SanRaffaele','tree','tbprofiler','CRyPTIC_reuse_table','input','Walker_2022']	tuberculosis: unclassified		Mycobacterium tuberculosis
SAMEA5562110	ERR3275882	WGS	RIVM - NATIONAL INSTITUTE FOR PUBLIC HEALTH AND TH	ERX3302755	Illumina HiSeq 2500	SINGLE	RANDOM	GENOMIC	ILLUMINA	ERS3364142	ERP114661	['17-0374','532369','ena-STUDY-RIVM - National Institute for Public Health and the Environment-04-04-2019-10:46:49:835-53','ena-EXPERIMENT-RIVM - National Institute for Public Health and the Environment-10-04-2019-10:49:30:017-727','ERP114661','ERR3275882','ERX3302755','PRJEB32037','11396922','ERS3364142','ena-RUN-RIVM - National Institute for Public Health and the Environment-10-04-2019-10:49:30:017-727','SAMEA5562110']		2019-06-11T05:56:00.000Z			NLD	Europe																										707	707861037	211382866	PRJEB32037								Napier_2020	tuberculosis: human-adapted	L3	Mycobacterium tuberculosis
SAMN08851397	SRR6930917	WGS	CDC	SRX3876267	Illumina MiSeq	PAIRED	RANDOM	GENOMIC	ILLUMINA	SRS3116364	SRP137013	['448595','RLT-11_R1_001.fastq','SRP137013','SAMN08851397','SRS3116364','8851397','SRX3876267','PRJNA448595','bp0','SRR6930917','RLT-11']	2018-04	2018-04-03T14:52:00.000Z			USA	North America		sputum	Homo sapiens	3	human																					485	485425519	284547972	PRJNA448595								input	tuberculosis: unclassified		Mycobacterium tuberculosis
SAMEA7617463	ERR4872349	WGS	FZB	ERX4741562	NextSeq 500	PAIRED		GENOMIC	ILLUMINA	ERS5375750	ERP125309	['ena-RUN-FZB-25-11-2020-11:07:14:470-89','17530976','ERR4872349','ERP125309','ERX4741562','ena-STUDY-FZB-25-11-2020-10:55:15:280-693','PRJEB41518','CAR-89','SAMEA7617463','ERS5375750','ena-EXPERIMENT-FZB-25-11-2020-11:07:14:470-89','694899']		2021-01-25T11:53:00.000Z																														820	820749125	353161948	PRJEB41518								input	MTBC		Mycobacterium tuberculosis complex sp.
SAMN19687976	SRR14801779	WGS	SIMON FRASER UNIVERSITY	SRX11134738	NextSeq 500	PAIRED	RANDOM	GENOMIC	ILLUMINA	SRS9198128	SRP323639	['736718','TB-222-4615-18_S229','bp0','SRS9198128','SAMN19687976','SRX11134738','19687976','PRJNA736718','SRR14801779','SRP323639','TB-222-4615-18_S229_R1_001.fastq.gz']	2018	2021-06-13T22:43:00.000Z		47.03278 N 28.89972 E	MDA	Europe			Homo sapiens	3	human																					393	393750922	165650479	PRJNA736718			99.56	1440340	49	lineage4.8	RR-TB	['tbprofiler','diff','tree','input']	tuberculosis: unclassified		Mycobacterium tuberculosis
SAMEA1708460	ERR245766	WGS	SC	ERX220300	Illumina HiSeq 2000	PAIRED	RANDOM	GENOMIC	ILLUMINA	ERS019819	ERP000436	['PRJEB2358','ERP000436','SAMEA1708460','ERX220300','Whole_genome_sequencing_of_Mycobacterium_tuberculosis_from_a_population_in_Malawi___transmission_dynamics_and_associations_with_HIV-sc-2010-12-14','SC_EXP_5973_8#1','M0007098-sc-2011-01-27-1026606','1984150','203880','ERR245766','SC_RUN_5973_8#1','ERS019819']	2000	2013-03-20T20:15:00.000Z			MWI	Africa		sputum	Homo sapiens	3	human							S						S								612	612778650	348424247	PRJEB2358	Coll_2018							['input','Coll_2018','Napier_2020']	tuberculosis: human-adapted	L3.1.1	Mycobacterium tuberculosis
SAMEA7560131	ERR4827695	WGS	IML GAUTING	ERX4697679	NextSeq 500	PAIRED	RANDOM	GENOMIC	ILLUMINA	ERS5316768	ERP124980	['ERS5316768','run.2269','ERX4697679','SAMEA7560131','project.Central_Asia','ERP124980','22475696','experiment.2269','sample.2269','ERR4827695','PRJEB41239','773307']		2021-11-12T01:20:00.000Z																														784	784153046	343362107	PRJEB41239			99.58	1662042	58	lineage2.2.1	HR-TB	['input','tbprofiler','CRyPTIC_Gauting_CentralAsia','diff','tree']	tuberculosis: unclassified		Mycobacterium tuberculosis
SAMN09399445	SRR7653085	WGS	BI	SRX4515503	HiSeq X Ten	PAIRED	RANDOM	GENOMIC	ILLUMINA	SRS3634053	SRP075210	['SRR7653085','SRS3634053','SAMN09399445','SRX4515503','318002','SRP075210','PRJNA318002','9399445','Mycobacterium tuberculosis 7723','BI_3032']	2017	2018-08-07T21:37:00.000Z			AZE	Asia		sputum	Homo sapiens	3	human																					1055	1055151458	236880400	PRJNA318002			99.67	1570016	54	lineage4.8	Pre-XDR-TB	['tbprofiler','diff','input','Menardo_2021','tree']	tuberculosis: human-adapted	L4	Mycobacterium tuberculosis
SAMEA7280726	ERR4553983	WGS	INSTITUTE OF TROPICAL MEDICINE	ERX4490353	Illumina HiSeq 2500	PAIRED	RANDOM	GENOMIC	ILLUMINA	ERS5041326	ERP123102	['ERX4490353','ITM2016-01355','660147','SAMEA7280726','ERP123102','ERR4553983','ena-RUN-Institute of tropical medicine-28-08-2020-16:29:08:366-581','ena-STUDY-Institute of tropical medicine-27-07-2020-14:37:16:152-1905','ena-EXPERIMENT-Institute of tropical medicine-28-08-2020-16:29:08:366-581','15937772','ERS5041326','PRJEB39569']	2016	2020-08-29T19:22:00.000Z			BGD	Asia		sputum	Homo sapiens	3	human																					481	481860630	210042948	PRJEB39569			99.56	1672492	58	lineage2.2.1	MDR-TB	['diff','tbprofiler','tree','input']	tuberculosis: unclassified		Mycobacterium tuberculosis
SAMEA115741498	ERR13266938	WGS	UNIVERSITY OF OXFORD, NUFFIELD DEPARTMENT OF MEDIC	ERX12637364	NextSeq 500	PAIRED	RANDOM PCR	GENOMIC	ILLUMINA	ERS20251241	ERP161058	['ERS20251241','ERP161058','ERR13266938','41869434','webin-reads-ea452a775d2e','b28b5ff0-515d-42d2-bc0f-19e45ec26bb9','1124794','ERX12637364','ea452a775d2e','PRJEB76547','SAMEA115741498']	2019	2024-08-08T11:02:00.000Z			IND	Asia																										394	394305000	195486509	PRJEB76547								CRyPTIC_2024	tuberculosis: unclassified		Mycobacterium tuberculosis
SAMEA919799	ERR028355	WGS	SC	ERX1996695	Illumina Genome Analyzer II	PAIRED	RANDOM	GENOMIC	ILLUMINA	ERS013714	ERP000124	['PRJEB2070','ERS013714','203813','SAMEA919799','ERX1996695','DY_28-sc-2010-08-13-265453','SC_EXP_5377_6#9','Mtb key strains-sc-2010-03-24','ERR028355','SC_RUN_5377_6#9','112675','ERP000124']		2012-07-28T01:38:00.000Z																														1476	1476399680	972217670	PRJEB2070									tuberculosis: unclassified		Mycobacterium tuberculosis
SAMEA13292661	ERR9119526	WGS	UNIVERSITY OF OXFORD, NUFFIELD DEPARTMENT OF MEDIC	ERX8662075	NextSeq 500	PAIRED	RANDOM	GENOMIC	ILLUMINA	ERS10895592	ERP136042	['ERX8662075','SAMEA13292661','862822','PRJEB51410','30299158','project.SeqTreat_Borstel1','ERS10895592','sample.2038.fdde04bb','ERR9119526','ERP136042','run.2038.1.668a85b8c3fa8e419148106de9209c89','experiment.2038.89b2cf3f']		2024-08-07T12:44:00.000Z																														545	545789998	235573225	PRJEB51410								CRyPTIC_SeqTreat_Borstel	tuberculosis: unclassified		Mycobacterium tuberculosis
SAMEA7544277	ERR4811217	WGS	CCDC	ERX4679663	HiSeq X Ten	PAIRED	RANDOM	GENOMIC	ILLUMINA	ERS5300935	ERP124934	['ERX4679663','ERS5300935','ERP124934','SAMEA7544277','22464111','773297','sample.13981','run.13981','ERR4811217','PRJEB41194','experiment.13981','project.CDC_22']		2021-11-10T05:19:00.000Z			CHN	Asia						S	S			S	S	S	S	S				S	S	S	S	S	S	S	S	1312	1312920600	524823631	PRJEB41194	['Walker_2022','CRyPTIC_reuse_table']							['input','Walker_2022','CRyPTIC_CCDC_CDC_22','CRyPTIC_reuse_table']	tuberculosis: unclassified		Mycobacterium tuberculosis
SAMN28538179	SRR19303864	WGS	NATIONAL INSTITUTE OF INFECTIOUS DISEASES "L. SPALLANZANI"	SRX15364274	Illumina MiSeq	PAIRED	RANDOM	GENOMIC	ILLUMINA	SRS13093662	SRP373287	['SRX15364274','SP699','28538179','834606','bp0','SRP373287','SP699_R1.fastq.gz','SRS13093662','PRJNA834606','SRR19303864','SAMN28538179']	2018	2022-05-19T20:50:00.000Z		41.86 N 12.45 E	ITA	Europe	Rome	sputum	Homo sapiens	3	human																					452	452044842	202345170	PRJNA834606								input	tuberculosis: unclassified		Mycobacterium tuberculosis
SAMEA8718332	ERR8975081	WGS	CTB/NICD	ERX5543437	Illumina HiSeq 4000	PAIRED	RANDOM	GENOMIC	ILLUMINA	ERS6402778	ERP128647	['PRJEB44577','run.14227.1','26339303','773351','sample.14227','ERR8975081','experiment.14227','ERS6402778','ERX5543437','SAMEA8718332','ERP128647','project.Wellcome_clinical_isolates_site10']		2022-03-15T07:19:00.000Z			ZAF	Africa						S				S	S	S	S	S				S		S	S	S	S	S	S	592	592550400	245408280	PRJEB44577	CRyPTIC_reuse_table		99.6	1780147	61	lineage2.2.1	Sensitive	['CRyPTIC_CTB-NICD','tbprofiler','diff','CRyPTIC_reuse_table','tree','input']	tuberculosis: unclassified		Mycobacterium tuberculosis
SAMN07658880	SRR6046690	WGS	MODMEDMICOXFORD	SRX3193726	Illumina MiSeq	PAIRED	RANDOM	GENOMIC	ILLUMINA	SRS2519997	SRP117784	['SRR6046690','SRP117784','SAMN07658880','MMMOSAM:a4d98c9c-e0eb-4f68-9ad4-5c758ce9c240','MMMOSRA:a4d98c9c-e0eb-4f68-9ad4-5c758ce9c240','SRS2519997','7658880','SRX3193726','401515','PRJNA401515']	2016	2017-10-27T18:39:00.000Z			GBR	Europe	Oxford		Homo sapiens	3	human																					79	79695258	51735712	PRJNA401515									unclassified mycobacteria		Mycobacterium gordonae
SAMEA115412485	ERR12745275	WGS	NATIONAL INSTITUTE OF HEALTH DR. RICARDO JORGE	ERX12119183	NextSeq 2000	PAIRED	RANDOM	GENOMIC	ILLUMINA	ERS18433066	ERP111748	['505027','ERS18433066','SAMEA115412485','PRJEB29446','ERR12745275','42814034','PT_TB0923','INSA_27102018','ERP111748','ERX12119183']	2023	2024-08-19T10:41:00.000Z			PRT	Europe																										426	426585810	143676217	PRJEB29446									tuberculosis: unclassified		Mycobacterium tuberculosis
SAMN25995186	SRR19428580	WGS	MAKERERE UNIVERSITY	SRX15482565	Illumina MiSeq	PAIRED	PCR	GENOMIC	ILLUMINA	SRS13198341	SRP376575	['807440','SRP376575','TN107052_1.fastq.gz','SAMN25995186','25995186','PRJNA807440','SRR19428580','SRS13198341','TN107052','SRX15482565']	2016	2022-05-27T06:46:00.000Z		6.3690 S 34.8888 E	TZA	Africa		sputum	Homo sapiens	3	human																					281	281374118	169309892	PRJNA807440			99.79	659640	43	lineage4.3.4.2.1;lineage3.1.1	Sensitive	['input','tbprofiler','diff']	tuberculosis: unclassified		Mycobacterium tuberculosis
SAMEA2061316	ERR330650	WGS	SC	ERX303579	Illumina HiSeq 2000	PAIRED	RANDOM	GENOMIC	ILLUMINA	ERS234501	ERP000276	['ERR330650','ERS234501','203976','SAMEA2061316','ERX303579','S00017317-sc-2013-04-10T14:01:05Z-1610108','Mycobacterium tuberculosis pilot-sc-2010-07-26','PRJEB2221','2337698','SC_RUN_10050_7#1','ERP000276','SC_EXP_10050_7#1']		2013-08-29T08:18:00.000Z																														488	488650400	281499821	PRJEB2221			99.25	1738773	39	lineage1.2.2.1	Sensitive	['input','diff','tree','tbprofiler']	tuberculosis: unclassified		Mycobacterium tuberculosis
SAMN14344394	SRR11564502	AMPLICON	RUTGERS UNIVERSITY NEWARK	SRX8133697	Illumina MiSeq	PAIRED	PCR	GENOMIC	ILLUMINA	SRS6497137	SRP256991	['2492-DA-1199','608715','SRX8133697','PRJNA608715','SRP256991','SRS6497137','14344394','SAMN14344394','2492-DA-1199_S145_L001_R1_001.fastq','SRR11564502']		2020-04-17T19:28:00.000Z			KEN	Africa		sputum	Homo sapiens	3	human																					20	20062162	11795999	PRJNA608715									tuberculosis: unclassified		Mycobacterium tuberculosis
SAMN34626634	SRR24445444	AMPLICON	HARVARD TH CHAN SCHOOL OF PUBLIC HEALTH	SRX20232687	Illumina MiSeq	PAIRED	PCR	GENOMIC	ILLUMINA	SRS17567033	SRP436110	['SRS17567033','DNA-230209FOR-18','967652','SRP436110','SRR24445444','29218-RLLgrC_S21_L001_R1_001.fastq.gz','34626634','SRX20232687','PRJNA967652','29218_CD8a_RLLgrC','SAMN34626634','bp0']	2019	2023-05-05T11:03:00.000Z			USA	North America	Pittsburg	lung	Macaca fascicularis	3	crab-eating macaque																					39	39466676	28826767	PRJNA967652									tuberculosis: human-adapted	L4	Mycobacterium tuberculosis	Erdman
SAMN41468092	SRR29093213	WGS	FIND, THE FOUNDATION FOR INNOVATIVE NEW DIAGNOSTICS	SRX24617343	Illumina HiSeq 2000	PAIRED	RANDOM	GENOMIC	ILLUMINA	SRS21354507	SRP507535	['PRJNA1109295','1109295','82B8A3_B23AA52A48C5_C125_3_4','SRP507535','SRR29093213','82B8A3_B23AA52A48C5','41468092','SRS21354507','SAMN41468092','SRX24617343','TB-C125-3-4_S70_R1_001.fastq.gz']		2024-05-21T06:01:00.000Z			ZAF	Africa			Homo sapiens	3	human																					347	347684446	153009747	PRJNA1109295								WHO_mutations_2023	tuberculosis: unclassified		Mycobacterium tuberculosis
SAMEA110051936	ERR9786610	WGS	INSTITUTE OF TROPICAL MEDICINE	ERX9333886	Illumina HiSeq 2500	PAIRED	RANDOM	GENOMIC	ILLUMINA	ERS12087375	ERP137916	['844815','ERS12087375','0efe4541-10cd-4d79-a29f-96d29eadb5f3','29175462','ERX9333886','ena-EXPERIMENT-TAB-27-05-2022-13:53:26:431-11880','ERP137916','SAMEA110051936','PRJEB53138','ERR9786610','ECF-13-R390','ena-RUN-TAB-27-05-2022-13:53:26:431-11881']	2013	2022-06-25T18:14:00.000Z			GMB	Africa		sputum	Homo sapiens	3	human																					405	405894901	248430263	PRJEB53138								['WGS_2011-2014_GMB','input']	tuberculosis: unclassified		Mycobacterium tuberculosis
SAMEA104600417	ERR2307635	WGS	FZB	ERX2358927	Illumina HiSeq 2500	PAIRED		GENOMIC	ILLUMINA	ERS2211699	ERP105903	['ena-RUN-FZB-19-02-2018-14:17:48:280-272','ERS2211699','8821456','PRJEB24099','SAMEA104600417','ERP105903','9376-05','448111','ena-STUDY-FZB-22-12-2017-11:22:56:801-326','ERX2358927','ERR2307635','ena-EXPERIMENT-FZB-19-02-2018-14:17:48:280-272']		2022-07-17T14:10:00.000Z																														404	404102100	240738816	PRJEB24099			99.59	1437028	49	lineage2.2.1	MDR-TB	['diff','tbprofiler','tree','input']	MTBC		Mycobacterium tuberculosis complex sp.
SAMEA112250098	ERR10680121	WGS	FZB	ERX10147949	NextSeq 500	PAIRED		GENOMIC	ILLUMINA	ERS14360961	ERP010814	['ena-EXPERIMENT-TAB-19-12-2022-09:14:45:075-46087','ERX10147949','PRJEB9680','287903','32342106','ERR10680121','ERS14360961','ena-RUN-TAB-19-12-2022-09:14:45:075-46088','ena-STUDY-FZB-22-06-2015-17:16:39:392-292','ERP010814','SAMEA112250098','19012159']		2022-12-27T03:30:00.000Z																														727	727310366	336710063	PRJEB9680			99.18	1520308	50	lineage4.1.2.1	MDR-TB	['tree','input','diff','tbprofiler']	tuberculosis: unclassified		Mycobacterium tuberculosis
SAMN06092207	SRR5067417	WGS	UNIVERSITY OF MELBOURNE	SRX2387715	Illumina HiSeq 2500	PAIRED	RANDOM	GENOMIC	ILLUMINA	SRS1829658	SRP094134	['SRR5067417','02MTB1503_S54_L002_2.fastq.gz','PRJNA355614','SRS1829658','SAMN06092207','SRP094134','6092207','bp0','355614','HCMC0510','SRX2387715']	2010-08	2016-12-01T20:59:00.000Z		10.82 N 106.63 E	VNM	Asia	Ho Chi Minh City	sputum	Homo sapiens	3	human																					486	486663726	236285339	PRJNA355614			99.45	1413189	48	lineage2.2.1	Other	['diff','tree','Napier_2020','input','Menardo_2021','tbprofiler']	tuberculosis: human-adapted	L2.2.1	Mycobacterium tuberculosis
SAMEA6359794	ERR5087917	WGS	WELLCOME SANGER INSTITUTE	ERX4894038	HiSeq X Ten	PAIRED	RANDOM	GENOMIC	ILLUMINA	ERS4126043	ERP021867	['ERX4894038','480613','ERS4126043','PRJEB19799','SAMEA6359794','ERP021867','ERR5087917','SC_EXP_33224_4#220','SC_RUN_33224_4#220','17353394','b06c0e54-1692-11ea-8643-fa163e2f1184','Exploring_the_richness_of_Mycobacterium_bovis_strain_diversity-sc-4667']		2021-02-02T02:26:00.000Z			GBR	Europe																										425	425753560	93609752	PRJEB19799			94.9	1632712	38	La1.8.1	Other	['tree','bovis_GBR','diff','tbprofiler','input']	tuberculosis: animal-adapted	La1	Mycobacterium bovis
SAMN14344681	SRR11565535	AMPLICON	RUTGERS UNIVERSITY NEWARK	SRX8134826	Illumina MiSeq	PAIRED	PCR	GENOMIC	ILLUMINA	SRS6498237	SRP257019	['PRJNA608724','608724','SRP257019','SRS6498237','2492-DA-1492','14344681','2492-DA-1492_S54_L001_R1_001.fastq','SRR11565535','SAMN14344681','SRX8134826']		2020-04-17T23:33:00.000Z			UGA	Africa		sputum	Homo sapiens	3	human																					25	25872944	16454546	PRJNA608724									tuberculosis: unclassified		Mycobacterium tuberculosis
SAMEA1708237	ERR245760	WGS	SC	ERX220294	Illumina HiSeq 2000	PAIRED	RANDOM	GENOMIC	ILLUMINA	ERS019813	ERP000436	['SAMEA1708237','SC_EXP_5973_7#7','ERP000436','ERX220294','ERS019813','PRJEB2358','M0005854-sc-2011-01-27-1026600','Whole_genome_sequencing_of_Mycobacterium_tuberculosis_from_a_population_in_Malawi___transmission_dynamics_and_associations_with_HIV-sc-2010-12-14','1984144','ERR245760','203880','SC_RUN_5973_7#7']	2000	2013-03-20T20:10:00.000Z			MWI	Africa		sputum	Homo sapiens	3	human							S						S								1187	1187314050	733406783	PRJEB2358	Coll_2018							['input','Napier_2020','Coll_2018']	tuberculosis: human-adapted	L1.1.3.2	Mycobacterium tuberculosis
SAMEA112800209	ERR11050121	WGS	FZB	ERX10496911	NextSeq 500	PAIRED		GENOMIC	ILLUMINA	ERS14807755	ERP010814	['ena-RUN-TAB-21-03-2023-10:57:59:786-106502','SAMEA112800209','ERS14807755','33852265','ena-EXPERIMENT-TAB-21-03-2023-10:57:59:785-106501','20009204','ena-STUDY-FZB-22-06-2015-17:16:39:392-292','287903','ERP010814','ERX10496911','ERR11050121','PRJEB9680']		2023-07-20T21:58:00.000Z																														404	404320992	195169315	PRJEB9680			99.47	1223915	40	lineage4.1.2.1	Sensitive	['tree','tbprofiler','input','diff']	tuberculosis: unclassified		Mycobacterium tuberculosis
SAMN03648417	SRR2101170	WGS	UNIVERSITY OF OXFORD	SRX1095864	Illumina HiSeq 2500	PAIRED	RANDOM	GENOMIC	ILLUMINA	SRS991263	SRP061066	['SRS991263','SRX1095864','SRR2101170','PRJNA282721','SAMN03648417','C00016931','SRP061066','282721','3648417','23408a61-e8d4-4bb3-b663-4a74671454a3_R00000039_v3.bam']		2015-07-15T10:14:00.000Z			GBR	Europe										S		S					S	S								441	441688200	331118546	PRJNA282721	CRyPTIC_WHO2021_PMC7612554		99.29	1713122	37	lineage4.2.2.2	Sensitive	['Menardo_2018','Napier_2020','tbprofiler','diff','input','tree','Walker_2022','Menardo_2021']	tuberculosis: human-adapted	L4.2.2.2	Mycobacterium tuberculosis
SAMEA113935787	ERR11591442	WGS	NATIONAL INSTITUTE OF HEALTH DR. RICARDO JORGE	ERX10994058	NextSeq 550	PAIRED	RANDOM	GENOMIC	ILLUMINA	ERS15929948	ERP111748	['SAMEA113935787','INSA_27102018','505027','PRJEB29446','PT_TB0599','ERX10994058','ERS15929948','35976877','ERR11591442','ERP111748']	2021	2023-09-26T14:07:00.000Z			PRT	Europe																										402	402763063	195593632	PRJEB29446			99.52	1311084	45	lineage3	Sensitive	['diff','input','tbprofiler','tree']	tuberculosis: unclassified		Mycobacterium tuberculosis
SAMEA112806710	ERR11083080	WGS	FZB	ERX10530449	NextSeq 500	PAIRED		GENOMIC	ILLUMINA	ERS14814256	ERP010814	['ERP010814','SAMEA112806710','ERR11083080','33894805','ena-RUN-TAB-22-03-2023-09:49:53:041-114428','287903','ERX10530449','PRJEB9680','ena-EXPERIMENT-TAB-22-03-2023-09:49:53:041-114427','ERS14814256','97-16','ena-STUDY-FZB-22-06-2015-17:16:39:392-292']		2023-07-21T05:52:00.000Z																														855	855789291	365333445	PRJEB9680			99.7	1702863	57	lineage4.3.3	MDR-TB	['tree','diff','tbprofiler','input']	tuberculosis: unclassified		Mycobacterium tuberculosis
SAMEA2155685	ERR369595	WGS	SC	ERX342304	Illumina HiSeq 2000	PAIRED	RANDOM	GENOMIC	ILLUMINA	ERS327687	ERP003508	['ERR369595','PRJEB4239','ERS327687','M00001371-sc-2013-07-18T13:31:42Z-1657580','SC_RUN_10665_7#10','Isoniazid_resistant_TB_outbreak_investigation-sc-2013-07-02T11:32:57Z-2688','SC_EXP_10665_7#10','SAMEA2155685','230309','ERX342304','2414303','ERP003508']		2014-03-08T13:22:00.000Z																														404	404954200	188996671	PRJEB4239			99.84	1856726	42	lineage4.6.2.2	HR-TB	['Menardo_2021','tree','input','diff','tbprofiler']	tuberculosis: human-adapted	L4	Mycobacterium tuberculosis
SAMEA6359725	ERR5087934	WGS	WELLCOME SANGER INSTITUTE	ERX4894055	HiSeq X Ten	PAIRED	RANDOM	GENOMIC	ILLUMINA	ERS4125974	ERP021867	['ERR5087934','aeb22ab2-1692-11ea-8643-fa163e2f1184','SC_RUN_33224_4#241','ERP021867','ERX4894055','17353467','ERS4125974','SAMEA6359725','Exploring_the_richness_of_Mycobacterium_bovis_strain_diversity-sc-4667','PRJEB19799','480613','SC_EXP_33224_4#241']		2021-02-02T02:26:00.000Z			GBR	Europe																										448	448102466	97208946	PRJEB19799			95.85	1623245	41	La1.8.1	Other	['tree','diff','input','bovis_GBR','tbprofiler']	tuberculosis: animal-adapted	La1	Mycobacterium bovis
SAMN43779939	SRR30673695	WGS	FIND, THE FOUNDATION FOR INNOVATIVE NEW DIAGNOSTICS	SRX26091938	NextSeq 500	PAIRED	RANDOM	GENOMIC	ILLUMINA	SRS22658256	SRP532857	['WGS-TB038040075','43779939','TB038040075_R1.fastq.gz','SAMN43779939','SRX26091938','SRP532857','PRJNA1160005','TB038040075','SRR30673695','1160005','SRS22658256']	2021	2024-09-16T05:02:00.000Z			GEO	Asia		sputum	Homo sapiens	3	human																					610	610592253	274505807	PRJNA1160005									tuberculosis: unclassified		Mycobacterium tuberculosis
SAMEA8741968	ERR8699161	WGS	UNIVERSITY OF CAPE TOWN	ERX8356628	Illumina HiSeq 4000	PAIRED	RANDOM	GENOMIC	ILLUMINA	ERS6421550	ERP135632	['experiment.17072','26335107','SAMEA8741968','ERP135632','sample.17072','project.Wellcome_clinical_isolates_site20','811913','run.17072.1','PRJEB51043','ERX8356628','ERS6421550','ERR8699161']		2022-03-15T06:29:00.000Z			ZAF	Africa						S				S	S	S	S	S				S		S	S	S	S	S	S	605	605982900	264696427	PRJEB51043	CRyPTIC_reuse_table		99.66	1767763	60	lineage4.3.2.1	Sensitive	['input','tree','tbprofiler','CRyPTIC_reuse_table','CRyPTIC_UofCapeTown','diff']	tuberculosis: unclassified		Mycobacterium tuberculosis
SAMN06091715	SRR5065667	WGS	UNIVERSITY OF MELBOURNE	SRX2386031	Illumina HiSeq 2500	PAIRED	RANDOM	GENOMIC	ILLUMINA	SRS1828096	SRP094134	['02MTB2169_S154_L002_1.fastq.gz','SRX2386031','HCMC0018','PRJNA355614','SRP094134','6091715','SRR5065667','355614','bp0','SAMN06091715','SRS1828096']	2011-06	2016-11-30T23:10:00.000Z		10.82 N 106.63 E	VNM	Asia	Ho Chi Minh City	sputum	Homo sapiens	3	human																					431	431990335	209834229	PRJNA355614			98.78	1303538	44	lineage2.2.1	HR-TB	['Menardo_2021','diff','Napier_2020','tree','tbprofiler','input']	tuberculosis: human-adapted	L2.2.1	Mycobacterium tuberculosis
SAMEA13294541	ERR9121250	WGS	UNIVERSITY OF OXFORD, NUFFIELD DEPARTMENT OF MEDIC	ERX8663247	Illumina MiSeq	PAIRED	RANDOM	GENOMIC	ILLUMINA	ERS10897467	ERP136048	['run.1450.1.7b6c8d6396d30532b7956ca58405ea7f','PRJEB51415','SAMEA13294541','experiment.1450.1a08785d','ERR9121250','ERP136048','30300179','862826','sample.1450.f24c4e16','ERS10897467','ERX8663247','project.SeqTreat_Valencia1']		2024-08-02T01:37:00.000Z			ESP	Europe	Valencia																									676	676616190	410037204	PRJEB51415								CRyPTIC_SeqTreat_Valencia	tuberculosis: unclassified		Mycobacterium tuberculosis
SAMN38375882	SRR27069386	WGS	THE FIRST AFFILIATED HOSPITAL OF NANCHANG UNIVERSITY	SRX22758879	Illumina HiSeq 2000	PAIRED	PCR	GENOMIC	ILLUMINA	SRS19746436	SRP475905	['SRX22758879','1044236','SRP475905','SAMN38375882','38375882','187094_L4','SRR27069386','187094_L4_1.fq.gz','SRS19746436','PRJNA1044236']	2021-10	2023-12-05T09:42:00.000Z			CHN	Asia	Jiangxi Province	sputum	Homo sapiens	3	human																					1965	1965775200	680486745	PRJNA1044236			99.3	1790994	61	lineage2.2.1	Pre-XDR-TB	['tree','tbprofiler','input','diff']	tuberculosis: unclassified		Mycobacterium tuberculosis
SAMEA7560037	ERR4827601	WGS	IML GAUTING	ERX4697585	NextSeq 500	PAIRED	RANDOM	GENOMIC	ILLUMINA	ERS5316674	ERP124980	['experiment.2175','PRJEB41239','22475602','project.Central_Asia','773307','ERS5316674','SAMEA7560037','ERX4697585','ERP124980','sample.2175','ERR4827601','run.2175']		2021-11-12T01:13:00.000Z																														697	697649219	298977797	PRJEB41239			99.54	1656628	56	lineage2.2.1	Pre-XDR-TB	['input','CRyPTIC_Gauting_CentralAsia','tbprofiler','diff','tree']	tuberculosis: unclassified		Mycobacterium tuberculosis
SAMN09725832	SRR7617831	WGS	AGRESEARCH	SRX4482253	Illumina MiSeq	PAIRED	RANDOM PCR	GENOMIC	ILLUMINA	SRS3606601	SRP155672	['SRX4482253','SRR7617831','SRP155672','9725832','479921','AgR170393','PRJNA479921','SAMN09725832','AgR170393_R2.fastq.gz','SRS3606601']	2017	2018-07-29T22:10:00.000Z			NZL	Oceania	Whataroa		Bos taurus	2	bovine																					390	390062355	261808974	PRJNA479921			99.46	925367	50	La1.8.1	Other	['diff','input','tree','tbprofiler']	tuberculosis: animal-adapted	La1	Mycobacterium bovis
SAMEA112800326	ERR11050289	WGS	FZB	ERX10497080	NextSeq 500	PAIRED		GENOMIC	ILLUMINA	ERS14807872	ERP010814	['287903','21000851','ena-STUDY-FZB-22-06-2015-17:16:39:392-292','ERP010814','SAMEA112800326','ERS14807872','ena-EXPERIMENT-TAB-21-03-2023-10:57:59:831-106837','ena-RUN-TAB-21-03-2023-10:57:59:831-106838','33852382','ERR11050289','PRJEB9680','ERX10497080']		2023-07-20T23:16:00.000Z																														693	693299945	322353222	PRJEB9680			99.52	1562317	53	lineage1.2.1.2.1	Sensitive	['input','tree','tbprofiler','diff']	tuberculosis: unclassified		Mycobacterium tuberculosis
SAMN28857082	SRR19543424	WGS	SHANGHI CDC	SRX15595502	Illumina HiSeq 2500	PAIRED	RANDOM PCR	GENOMIC	ILLUMINA	SRS13296534	SRP378508	['28857082','SAMN28857082','PRJNA845115','SRS13296534','bp0','845115','19-0293_0.1.fq.gz','19-0293_0','SRP378508','SRX15595502','SRR19543424']	2019	2022-06-06T13:54:00.000Z			CHN	Asia	Shanghai	sputum	Homo sapiens	3	human																					1051	1051832200	468871755	PRJNA845115									NTM: unclassified		Mycobacterium kansasi
SAMEA115747446	ERR13288797	WGS	UNIVERSITY OF OXFORD, NUFFIELD DEPARTMENT OF MEDIC	ERX12659223	Illumina NovaSeq 6000	PAIRED	RANDOM PCR	GENOMIC	ILLUMINA	ERS20257330	ERP161058	['0cac32dfacb5','41890928','ERP161058','ERS20257330','PRJEB76547','ERX12659223','ERR13288797','SAMEA115747446','1124794','b28b5ff0-515d-42d2-bc0f-19e45ec26bb9','webin-reads-0cac32dfacb5']	2022	2024-08-19T22:31:00.000Z			ZAF	Africa																										789	789482058	261193805	PRJEB76547								CRyPTIC_2024	tuberculosis: unclassified		Mycobacterium tuberculosis
SAMN32818966	SRR23174213	WGS	AGRIFOOD AND BIOSCIENCES INSTITUTE	SRX19124470	Illumina HiSeq X	PAIRED	PCR	GENOMIC	ILLUMINA	SRS16523744	SRP418517	['925930','SRX19124470','BTB_TVR_241','PRJNA925930','bp0','SAMN32818966','SRP418517','SRR23174213','TVR241','32818966','BTB_TVR_241_Bad_2008_6.263_NI_1.fastq.gz','SRS16523744']	2008	2023-01-20T19:01:00.000Z			GBR	Europe			Meles meles	1	badger																					568	568733233	332856925	PRJNA925930			99.25	1470195	61	La1.8.1	Other	['diff','tbprofiler','tree','input']	tuberculosis: animal-adapted	La1	Mycobacterium bovis
SAMN22169386	SRR16278282	WGS	CHINA AGRICULTURAL UNIVERSITY	SRX12557519	Illumina HiSeq 2500	PAIRED	RANDOM	GENOMIC	ILLUMINA	SRS10515201	SRP340665	['SRP340665','SAMN22169386','113L','769553','SRS10515201','PRJNA769553','SRR16278282','113L_1.fastq.gz','SRX12557519','22169386']	2012	2021-10-09T21:27:00.000Z			CHN	Asia	Kashgar	As reported: tissue sample, farm	Bos taurus	2	bovine																					1618	1618042200	689739236	PRJNA769553			99.33	1688609	58	La1.4	Other	['tbprofiler','tree','diff','input']	tuberculosis: animal-adapted	La1	Mycobacterium bovis
SAMEA7563031	ERR4830591	WGS	IML GAUTING	ERX4700575	NextSeq 500	PAIRED	RANDOM	GENOMIC	ILLUMINA	ERS5319664	ERP125007	['773333','22478598','ERP125007','experiment.26543','run.26543','PRJEB41266','ERS5319664','sample.26543','SAMEA7563031','project.Cryptic_5th','ERX4700575','ERR4830591']		2021-11-11T10:02:00.000Z			TKM	Asia						S				S	S	R	S	S				S		S	S	S	S	S	R	635	635891334	263779443	PRJEB41266	['CRyPTIC_reuse_table','Walker_2022']		99.5	1737922	57	lineage2.2.1	MDR-TB	['input','diff','CRyPTIC_reuse_table','tbprofiler','CRyPTIC_IMLGauting','Walker_2022','tree']	tuberculosis: unclassified		Mycobacterium tuberculosis
SAMEA112803644	ERR11043958	WGS	FZB	ERX10490749	NextSeq 500	PAIRED		GENOMIC	ILLUMINA	ERS14811190	ERP010814	['287903','18001184','PRJEB9680','ena-RUN-TAB-21-03-2023-10:23:42:926-78862','ERX10490749','ERR11043958','ERS14811190','ena-STUDY-FZB-22-06-2015-17:16:39:392-292','ena-EXPERIMENT-TAB-21-03-2023-10:23:42:926-78861','33855699','SAMEA112803644','ERP010814']		2023-07-21T01:57:00.000Z																														705	705349678	289934080	PRJEB9680			99.58	1730915	59	lineage2.2.1	Pre-XDR-TB	['tbprofiler','tree','diff','input']	tuberculosis: unclassified		Mycobacterium tuberculosis
SAMN30380856	SRR21240141	WGS	STANFORD UNIVERSITY	SRX17249571	NextSeq 500	PAIRED	RANDOM	GENOMIC	ILLUMINA	SRS14814553	SRP394383	['SAMN30380856','pgy_52_R1.fastq.gz','pgy_52','30380856','SRS14814553','PRJNA870648','SRX17249571','870648','SRR21240141','bp0','SRP394383']	2017	2022-08-26T23:42:00.000Z			PRY	South America	Asuncion	sputum	Homo sapiens	3	human																					829	829298240	332363387	PRJNA870648								['input','standford']	tuberculosis: unclassified		Mycobacterium tuberculosis
SAMEA6451270	ERR3794374	WGS	FZB	ERX3796341	NextSeq 500	PAIRED		GENOMIC	ILLUMINA	ERS4216826	ERP119170	['SAMEA6451270','614279','PRJEB36040','ena-RUN-FZB-06-01-2020-14:13:08:032-21','ena-STUDY-FZB-06-01-2020-10:49:26:730-1695','ERR3794374','ERP119170','ERS4216826','11607-02','ena-EXPERIMENT-FZB-06-01-2020-14:13:08:032-21','ERX3796341','14317784']		2020-11-10T17:23:00.000Z																														880	880552648	408815729	PRJEB36040								input	MTBC		Mycobacterium tuberculosis complex sp.
SAMN15772856	SRR12420533	WGS	FUDAN UNIVERSITY	SRX8916746	Illumina HiSeq 2500	PAIRED	RANDOM PCR	GENOMIC	ILLUMINA	SRS7173318	SRP276868	['XZ09197','SAMN15772856','XZ09197_R1.fastq.gz','p343','15772856','SRR12420533','SRS7173318','656167','bp0','PRJNA656167','SRX8916746','SRP276868']	2009	2020-08-10T10:34:00.000Z			CHN	Asia	Tibet	sputum	Homo sapiens	3	human																					502	502521349	217680759	PRJNA656167			84.17	1482042	37	lineage2.2.1	Sensitive	['diff','input','tbprofiler','tree']	tuberculosis: unclassified		Mycobacterium tuberculosis
SAMEA5164236	ERR4024643	WGS	WELLCOME SANGER INSTITUTE	ERX4026031	HiSeq X Ten	PAIRED	RANDOM	GENOMIC	ILLUMINA	ERS2971958	ERP112727	['ERX4026031','SC_RUN_28832_4#130','ERP112727','626130','SAMEA5164236','PRJEB30294','3b14bde0-6414-11e8-bf99-3c4a9275d6c8','ERR4024643','SC_EXP_28832_4#130','14628110','ERS2971958','The_Genomics_of_Multidrug_Resistant_Tuberculosis_Transmission__NIHR_funded_-sc-5364']		2020-04-19T04:03:00.000Z																														358	358410882	79763411	PRJEB30294			99.6	1867411	63	lineage4.3.3	Sensitive	['tbprofiler','diff','input','tree']	tuberculosis: unclassified		Mycobacterium tuberculosis
SAMEA114443284	ERR13246443	WGS	SEOUL NATIONAL UNIVERSITY	ERX12617103	Illumina MiSeq	PAIRED	RANDOM	GENOMIC	ILLUMINA	ERS16431068	ERP151439	['GReAT_JP_183','webin-reads-GReAT_JP_183','SAMEA114443284','ERP151439','ERR13246443','ERS16431068','c7f31963-9edb-49ef-a000-987e031fb6cb','ERX12617103','42858511','1022751','PRJEB66375']	2007	2024-08-02T17:29:00.000Z			JPN	Asia		sputum	Homo sapiens	3	human																					518	518100195	294863931	PRJEB66375									tuberculosis: unclassified		Mycobacterium tuberculosis
SAMN21616529	SRR16058316	WGS	PUBLIC HEALTH ONTARIO	SRX12345028	Illumina MiSeq	PAIRED	RANDOM	GENOMIC	ILLUMINA	SRS10317408	SRP338617	['2017-582','SRR16058316','21616529','SRP338617','SRS10317408','SRX12345028','766079','SAMN21616529','bp0','2017-582_R1.fastq.gz','PRJNA766079']	2017	2021-09-24T21:55:00.000Z			CAN	North America	Ontario		Homo sapiens	3	human	S	S			S	S	R	S	S			R	R	S				S	S		590	590638293	352646318	PRJNA766079	CRyPTIC_WHO2021_PMC7612554		99.62	1744697	57	lineage1.2.1.2.1	MDR-TB	['tbprofiler','Walker_2022','diff','tree','input']	tuberculosis: unclassified		Mycobacterium tuberculosis
SAMN05575669	SRR4035504	WGS	HARVARD MEDICAL SCHOOL	SRX2026661	Illumina HiSeq 2000	PAIRED	RANDOM	GENOMIC	ILLUMINA	SRS1620996	SRP082185	['SRP082185','PRJNA323744','SAMN05575669','5575669','SRS1620996','323744','P21-Lung2-C1','739-L2C1_1.fastq.gz','SRX2026661','SRR4035504']	2013-06	2016-08-16T13:34:00.000Z		29.6483 S 30.3318 E	ZAF	Africa	Kwazulu-Natal	lung	Homo sapiens	3	human																					529	529225456	366228414	PRJNA323744								['denylist','Napier_2020','intrapatient_ZAF','input']	tuberculosis: human-adapted	L3	Mycobacterium tuberculosis
SAMEA3444510	ERR2517130	WGS	RIVM	ERX2536346	Illumina HiSeq 2500	PAIRED	RANDOM	GENOMIC	ILLUMINA	ERS2401808	ERP107973	['ERX2536346','sample.8336','493040','ERR2517130','SAMEA3444510','experiment.8336','run.8336','ERP107973','PRJEB26002','project.First_10k_genomes_study_set_10','10126467','ERS2401808']		2021-10-23T20:16:00.000Z			NLD	Europe										S		S						S	S							369	369969096	198119257	PRJEB26002	Walker_2022		99.25	1695323	20	lineage4.1.2.1	Sensitive	['CRyPTIC_RIVM','Walker_2022','Napier_2020','tbprofiler','input','diff']	tuberculosis: human-adapted	L4.1.2.1	Mycobacterium tuberculosis
SAMN11053609	SRR8692767	WGS	FUDAN UNIVERSITY	SRX5488753	Illumina HiSeq 2500	PAIRED	size fractionation	GENOMIC	ILLUMINA	SRS4461173	SRP187797	['pirui_3','11053609','SRR8692767','SRS4461173','SRP187797','525564','PRJNA525564','5_R1.fastq.gz','5','SRX5488753','SAMN11053609']	2017	2019-03-06T22:54:00.000Z		30.47 N 121.20 E	CHN	Asia	Shanghai		Homo sapiens	3	human																					486	486648000	200627283	PRJNA525564			99.75	1639308	53	lineage4.9	Other	['Menardo_2021','tbprofiler','diff','input','tree']	tuberculosis: human-adapted	L4	Mycobacterium tuberculosis	H37Rv
SAMN07658385	SRR6044876	WGS	MODMEDMICOXFORD	SRX3191970	Illumina MiSeq	PAIRED	RANDOM	GENOMIC	ILLUMINA	SRS2519227	SRP117784	['SRX3191970','MMMOSRA:dd65ede8-4244-47dd-a7d5-8e84e58d6c1c','SAMN07658385','MMMOSAM:dd65ede8-4244-47dd-a7d5-8e84e58d6c1c','401515','SRP117784','7658385','SRR6044876','PRJNA401515','SRS2519227']	2016	2017-10-27T16:12:00.000Z			GBR	Europe	Oxford		Homo sapiens	3	human																					365	365139326	249995058	PRJNA401515								input	tuberculosis: unclassified		Mycobacterium tuberculosis
SAMEA7544451	ERR4811391	WGS	SAN RAFFAELE SCIENTIFIC INSTITUTE	ERX4680937	NextSeq 500	PAIRED	RANDOM	GENOMIC	ILLUMINA	ERS5301109	ERP124936	['project.Wildtype','run.13098','experiment.13098','ERS5301109','ERP124936','ERR4811391','sample.13098','ERX4680937','SAMEA7544451','773298','22464287','PRJEB41196']		2021-11-10T05:45:00.000Z										S				S	S	S	S	S				S		S	S	S	S	S	S	246	246830292	111715666	PRJEB41196	CRyPTIC_reuse_table		99.34	1481408	44	lineage4.6.2.2	Sensitive	['tbprofiler','CRyPTIC_SanRaffaele','CRyPTIC_reuse_table','input','tree','diff']	tuberculosis: unclassified		Mycobacterium tuberculosis
SAMN41934682	SRR29477104	WGS	AGRICULTURE AND AGRI-FOOD CANADA	SRX24989101	Illumina NovaSeq 6000	PAIRED	RANDOM	GENOMIC	ILLUMINA	SRS21690913	SRP418573	['SRP418573','SAMN41934682','925907','AAFC_MAP_#2755_2017-11-28_10','SRS21690913','SRR29477104','NS.2077.002.IDT_i7_3---IDT_i5_3.2755_R1.fastq.gz','SRX24989101','PRJNA925907','2755','41934682']	2022	2024-06-20T14:22:00.000Z			CAN	North America	Quebec	feces	Bos taurus	2	domestic cattle																					995	995052552	332887939	PRJNA925907									NTM: avium complex		Mycobacterium avium subsp. paratuberculosis
SAMN05918738	SRR28394277	WGS	FIND, THE FOUNDATION FOR INNOVATIVE NEW DIAGNOSTICS	SRX23999075	Illumina HiSeq 2500	PAIRED	RANDOM	GENOMIC	ILLUMINA	SRS20795646	SRP496567	['WGS-Peru4648','5918738','SRS20795646','343736','98-R380','Peru4648_R1.fastq.gz','PRJNA343736','SRP496567','SAMN05918738','SRR28394277','SRX23999075']	2012	2024-03-20T07:59:00.000Z		12 S 77 W	PER	South America	Lima	As reported: patient	Homo sapiens	3	human																					471	471600500	209589888	PRJNA343736			99.44	1104190	31	lineage2.2.1	MDR-TB	['diff','tree','standford','input','tbprofiler']	tuberculosis: unclassified		Mycobacterium tuberculosis
SAMN00631830	SRR326082	WGS	BI	SRX081434	Illumina HiSeq 2000	PAIRED	RANDOM	GENOMIC	ILLUMINA	SRS213738	SRP001124	['PRJNA67953','38649','631830','PRJNA38649','SRS213738','SRR326082','PRJNA67953.HT1160','Bacterial_Persistence_Gene_Identification','SRP001124','BI.PE.110609_SL-HAT_0116_AFCC006TACXX.2.tagged_579.v1.srf','SRX081434','10862.WR25407.Pond-67153.C006TACXX110609.tagged_579.P','SAMN00631830']		2014-05-31T00:31:00.000Z																														651	651712320	436481427	PRJNA38649									tuberculosis: unclassified		Mycobacterium tuberculosis
SAMN31695779	SRR22263388	AMPLICON	UNIVERSITY OF WISCONSIN-MADISON	SRX18240005	Illumina MiSeq	PAIRED	PCR	GENOMIC	ILLUMINA	SRS15735866	SRP407506	['S06-221-20-RLL_S31_L001_R1_001.fastq','SRP407506','S06-221-20-RLL_S31','SAMN31695779','SRS15735866','bp0','900591','SRR22263388','31695779','SRX18240005','PRJNA900591']	2021-08	2022-11-11T14:44:00.000Z			USA	North America	Pittsburgh	lung	Macaca fascicularis	3	crab-eating macaque																					77	77277270	56648833	PRJNA900591									tuberculosis: human-adapted	L4	Mycobacterium tuberculosis	Erdman
SAMEA6359859	ERR5087480	WGS	WELLCOME SANGER INSTITUTE	ERX4893601	HiSeq X Ten	PAIRED	RANDOM	GENOMIC	ILLUMINA	ERS4126108	ERP021867	['ERP021867','SC_RUN_33224_3#38','17353615','SAMEA6359859','480613','ERR5087480','b211f4c6-1692-11ea-8643-fa163e2f1184','Exploring_the_richness_of_Mycobacterium_bovis_strain_diversity-sc-4667','ERS4126108','ERX4893601','SC_EXP_33224_3#38','PRJEB19799']		2021-02-03T00:03:00.000Z			GBR	Europe																										385	385074462	81596780	PRJEB19799			97.71	1656764	38	La1.8.1	Other	['input','bovis_GBR','tbprofiler','diff','tree']	tuberculosis: animal-adapted	La1	Mycobacterium bovis
SAMEA897847	ERR036216	WGS	SC	ERX1995577	Illumina HiSeq 2000	PAIRED	RANDOM	GENOMIC	ILLUMINA	ERS019760	ERP000436	['70805-sc-2011-01-27-1026547','ERR036216','ERX1995577','PRJEB2358','SC_RUN_5961_3#2','203880','Whole_genome_sequencing_of_Mycobacterium_tuberculosis_from_a_population_in_Malawi___transmission_dynamics_and_associations_with_HIV-sc-2010-12-14','627289','SC_EXP_5961_3#2','ERS019760','SAMEA897847','ERP000436']	1997	2014-08-31T15:32:00.000Z			MWI	Africa		sputum	Homo sapiens	3	human					S		S					S	S	R							511	511740300	246138114	PRJEB2358	Coll_2018							['Napier_2020','input','Coll_2018']	tuberculosis: human-adapted	L3.1.1	Mycobacterium tuberculosis
SAMEA115746475	ERR13285275	WGS	UNIVERSITY OF OXFORD, NUFFIELD DEPARTMENT OF MEDIC	ERX12655701	Illumina HiSeq 2500	PAIRED	RANDOM PCR	GENOMIC	ILLUMINA	ERS20256359	ERP161058	['6f8992d2bccb','1124794','PRJEB76547','webin-reads-6f8992d2bccb','SAMEA115746475','b28b5ff0-515d-42d2-bc0f-19e45ec26bb9','ERS20256359','ERP161058','ERR13285275','ERX12655701','41890009']	2020	2024-08-19T22:28:00.000Z			CHE	Europe																										67	67561628	33455666	PRJEB76547								CRyPTIC_2024	tuberculosis: unclassified		Mycobacterium tuberculosis
SAMEA115738974	ERR13261151	WGS	UNIVERSITY OF OXFORD, NUFFIELD DEPARTMENT OF MEDIC	ERX12631564	NextSeq 500	PAIRED	RANDOM PCR	GENOMIC	ILLUMINA	ERS20248717	ERP161058	['PRJEB76547','ERP161058','webin-reads-8520ce37fb05','ERR13261151','8520ce37fb05','1124794','ERS20248717','41857891','ERX12631564','SAMEA115738974','b28b5ff0-515d-42d2-bc0f-19e45ec26bb9']	2020	2024-08-19T10:41:00.000Z			IND	Asia																										549	549796200	250366419	PRJEB76547								CRyPTIC_2024	tuberculosis: unclassified		Mycobacterium tuberculosis
SAMEA112805054	ERR11081235	WGS	FZB	ERX10528603	NextSeq 500	PAIRED		GENOMIC	ILLUMINA	ERS14812600	ERP010814	['ena-STUDY-FZB-22-06-2015-17:16:39:392-292','ena-RUN-TAB-22-03-2023-09:21:25:358-112567','287903','33893151','ERR11081235','PRJEB9680','4392-14','ERP010814','SAMEA112805054','ERS14812600','ena-EXPERIMENT-TAB-22-03-2023-09:21:25:358-112566','ERX10528603']		2023-07-21T04:05:00.000Z																														801	801470920	335433072	PRJEB9680			99.59	1746100	59	lineage2.2.1	Pre-XDR-TB	['diff','tbprofiler','tree','input']	tuberculosis: unclassified		Mycobacterium tuberculosis
SAMEA112805075	['ERR11081258','ERR11081257']	WGS		['ERX10528626','ERX10528625']	Illumina HiSeq 2500	PAIRED		GENOMIC	ILLUMINA	ERS14812621		['ERR11081258','ena-EXPERIMENT-TAB-22-03-2023-09:21:25:363-112610','ena-EXPERIMENT-TAB-22-03-2023-09:21:25:364-112612','ena-RUN-TAB-22-03-2023-09:21:25:363-112611','ERX10528625','ERX10528626','4472-13','ERS14812621','287903','ERP010814','PRJEB9680','33893172','ERR11081257','ena-RUN-TAB-22-03-2023-09:21:25:364-112613','SAMEA112805075','ena-STUDY-FZB-22-06-2015-17:16:39:392-292']																																847	848507500	534949499	PRJEB9680			97.11	2034139	73	lineage4.8	Sensitive	['tree','input','diff','tbprofiler']	tuberculosis: unclassified		Mycobacterium tuberculosis
SAMN07340000	SRR5817712	WGS	USDA-NVSL-DBL	SRX2995970	Illumina MiSeq	PAIRED	RANDOM	GENOMIC	ILLUMINA	SRS2347226	SRP053287	['PRJNA251692','03-34MIDNRelkMontm_S33_L001_R1_001.fastq.gz','SRR5817712','7340000','03-34MIDNRelkMontm','SRP053287','251692','SRX2995970','SAMN07340000','SRS2347226','CORONAVIRIDAE']		2017-07-11T13:57:00.000Z			USA	North America	MIchigan			3	elk																					369	369084207	228868894	PRJNA251692			99.47	1105370	60	La1.8.1	Other	['diff','input','tbprofiler','tree']	tuberculosis: animal-adapted	La1	Mycobacterium bovis
SAMEA7544404	ERR4811344	WGS	CCDC	ERX4679790	HiSeq X Ten	PAIRED	RANDOM	GENOMIC	ILLUMINA	ERS5301062	ERP124934	['sample.14108','773297','ERS5301062','SAMEA7544404','ERP124934','22464240','ERR4811344','PRJEB41194','project.CDC_22','experiment.14108','ERX4679790','run.14108']		2021-11-10T06:05:00.000Z			CHN	Asia						S	S			S	S	S	S	S				S	S	S	S	S	S	S	S	1397	1397505000	584919388	PRJEB41194	['Walker_2022','CRyPTIC_reuse_table']							['CRyPTIC_CCDC_CDC_22','Walker_2022','CRyPTIC_reuse_table','input']	tuberculosis: unclassified		Mycobacterium tuberculosis
SAMEA5189856	ERR4188202	WGS	WELLCOME SANGER INSTITUTE	ERX4149971	HiSeq X Ten	PAIRED	RANDOM	GENOMIC	ILLUMINA	ERS2997350	ERP021867	['480613','SAMEA5189856','15093354','ERR4188202','SC_EXP_29594_1#50','SC_RUN_29594_1#50','ERP021867','ERX4149971','ERS2997350','2524db4c-ff90-11e8-9f73-3c4a9275d6c8','Exploring_the_richness_of_Mycobacterium_bovis_strain_diversity-sc-4667','PRJEB19799']		2020-06-04T07:51:00.000Z			GBR	Europe																										279	279301076	99855899	PRJEB19799			46.24	745657	24	La1.8.1	Other	['tree','diff','bovis_GBR','input','tbprofiler']	tuberculosis: animal-adapted	La1	Mycobacterium bovis
SAMEA7561688	ERR4829250	WGS	SAN RAFFAELE SCIENTIFIC INSTITUTE	ERX4699234	NextSeq 500	PAIRED	RANDOM	GENOMIC	ILLUMINA	ERS5318323	ERP124983	['773309','sample.16459','PRJEB41242','22477257','run.16459','ERR4829250','project.Italy','ERX4699234','SAMEA7561688','ERP124983','experiment.16459','ERS5318323']		2021-11-11T07:02:00.000Z																														290	290555997	114863546	PRJEB41242								['CRyPTIC_SanRaffaele','input']	tuberculosis: unclassified		Mycobacterium tuberculosis
SAMEA4706506	ERR3439243	WGS	WELLCOME SANGER INSTITUTE	ERX3461263	Illumina HiSeq X Ten	PAIRED	RANDOM	GENOMIC	ILLUMINA	ERS2526668	ERP021867	['SC_EXP_26268_2#22','Exploring_the_richness_of_Mycobacterium_bovis_strain_diversity-sc-4667','ERX3461263','ERS2526668','PRJEB19799','480613','ERR3439243','SC_RUN_26268_2#22','ERP021867','SAMEA4706506','7d68ccb0-5454-11e8-bf7f-3c4a9275d6c8','12303880']		2019-07-18T09:26:00.000Z			GBR	Europe																										234	234006814	57790622	PRJEB19799			95.61	1203950	36	La1.8.1	Other	['input','tree','diff','tbprofiler','bovis_GBR']	tuberculosis: animal-adapted	La1	Mycobacterium bovis
SAMN40207941	SRR28170804	WGS	WADSWORTH CENTER	SRX23800891	Illumina MiSeq	PAIRED	RANDOM	GENOMIC	ILLUMINA	SRS20623882	SRP338930	['SRR28170804','SRX23800891','PRJNA766641','IDR1800010870-01-01.R1.fastq.gz','766641','40207941','SRP338930','SAMN40207941','IDR1800010870-01-01','SRS20623882']	2018	2024-02-29T16:53:00.000Z			USA	North America	New York state	As reported: urine	Homo sapiens	3	human																					615	615480676	344106242	PRJNA766641									tuberculosis: unclassified		Mycobacterium tuberculosis
SAMN31038523	SRR21727890	WGS	WADSWORTH CENTER	SRX17723796	Illumina MiSeq	PAIRED	RANDOM	GENOMIC	ILLUMINA	SRS15253763	SRP338930	['SRP338930','IDR2000205316-01-01_S6_L001_R1_001.fastq.gz','IDR2000205316','SAMN31038523','766641','PRJNA766641','SRX17723796','SRR21727890','SRS15253763','31038523']	2020	2022-09-27T14:01:00.000Z			USA	North America	New York state		Homo sapiens	3	human																					448	448331609	270886845	PRJNA766641			99.66	1476034	73	lineage4.8	Sensitive	['tbprofiler','diff','tree','input']	tuberculosis: unclassified		Mycobacterium tuberculosis
SAMEA112801112	ERR11067258	WGS	FZB	ERX10514188	NextSeq 2000	PAIRED		GENOMIC	ILLUMINA	ERS14808658	ERP010814	['ena-STUDY-FZB-22-06-2015-17:16:39:392-292','33853168','ERP010814','ERS14808658','287903','ena-RUN-TAB-21-03-2023-12:28:22:256-124998','21007181','ERX10514188','ERR11067258','PRJEB9680','ena-EXPERIMENT-TAB-21-03-2023-12:28:22:256-124997','SAMEA112801112']		2023-07-20T23:23:00.000Z																														381	381714304	132388084	PRJEB9680			99.38	1668203	55	lineage2.2.1.1	Sensitive	['tree','tbprofiler','input','diff']	tuberculosis: unclassified		Mycobacterium tuberculosis
SAMEA3231657	ERR760610	WGS	NORWEGIAN INSTITUTE OF PUBLIC HEALTH	ERX705240	Illumina HiSeq 2000	PAIRED	RANDOM	GENOMIC	ILLUMINA	ERS652879	ERP008602	['3353258','ERR760610','SAMEA3231657','ERP008602','ERX705240','1293','275398','ERS652879','ena-EXPERIMENT-NORWEGIAN INSTITUTE OF PUBLIC HEALTH-17-02-2015-14:19:02:617-16','ena-STUDY-NORWEGIAN INSTITUTE OF PUBLIC HEALTH-04-11-2014-13:33:57:650-664','ena-RUN-NORWEGIAN INSTITUTE OF PUBLIC HEALTH-17-02-2015-14:19:02:618-16','PRJEB7669']	2013	2015-02-18T12:54:00.000Z			ARG	South America	Buenos Aires	sputum	Homo sapiens	3	human																					1527	1527690448	948904758	PRJEB7669			99.58	1619695	38	lineage4.1.2.1.1	MDR-TB	['Napier_2020','input','tree','tbprofiler','Menardo_2018','diff','outbreak_BuenosAires_ARG','standford']	tuberculosis: human-adapted	L4.1.2.1.1	Mycobacterium tuberculosis
SAMN18823650	SRR14296423	WGS	USDA-NVSL-DBPL	SRX10653961	Illumina MiSeq	PAIRED	RANDOM	GENOMIC	ILLUMINA	SRS8749277	SRP315773	['723608','SRS8749277','18823650','SAMN18823650','PRJNA723608','SRP315773','bp0','SRX10653961','SRR14296423','17-6806','17-6806_R1.fastq.gz']	2017	2021-04-21T19:26:00.000Z			MEX	North America	Baja California		Bos taurus	2	domestic cattle																					486	486302049	339446824	PRJNA723608			98.46	78885	2		Sensitive	['tbprofiler','bovis_baja_MEX','input']	tuberculosis: animal-adapted	La1	Mycobacterium bovis
SAMN19657492	SRR14781866	WGS	SIMON FRASER UNIVERSITY	SRX11115403	NextSeq 500	PAIRED	RANDOM	GENOMIC	ILLUMINA	SRS9179391	SRP323639	['TB-111-1701-19_S144','PRJNA736718','SAMN19657492','bp0','TB-111-1701-19_S144_R1_001.fastq.gz','SRS9179391','736718','19657492','SRR14781866','SRP323639','SRX11115403']	2019	2021-06-11T23:53:00.000Z		47.03278 N 28.89972 E	MDA	Europe			Homo sapiens	3	human																					410	410881570	196487474	PRJNA736718			98.59	1205712	41	lineage2.2.1	Sensitive	['tree','diff','tbprofiler','input']	tuberculosis: unclassified		Mycobacterium tuberculosis
SAMEA6599737	ERR6057636	WGS	WELLCOME SANGER INSTITUTE	ERX5696503	HiSeq X Ten	PAIRED	RANDOM	GENOMIC	ILLUMINA	ERS4364010	ERP024108	['ERP024108','PRJEB21813','19707119','ERR6057636','512657','ERS4364010','Mycobacteria_in_non_CF_bronchiectasis_patients-sc-4853','ERX5696503','SC_EXP_34154_8#120','542e0786-532e-11ea-a08b-fa163e2f1184','SC_RUN_34154_8#120','SAMEA6599737']		2021-06-30T10:40:00.000Z																														440	440452806	184917647	PRJEB21813									NTM: avium complex		Mycobacterium avium
SAMN43535141	['SRR30694576','SRR30629587']	WGS		['SRX26112095','SRX26051247']	['MinION','NextSeq 500']	['PAIRED','SINGLE']	RANDOM	GENOMIC	['ILLUMINA','OXFORD_NANOPORE']	SRS22621689		['MTBCR170247_S62_1.fastq.gz','MTBCR170247','SRR30629587','SRR30694576','PRJNA833906','SAMN43535141','MTBCR170247_DNA_220317_AJH767_220419.fastq.gz','SRP503470','SRX26051247','SRS22621689','SRX26112095','833906','43535141']				19.9105 N 99.8406 E	THA	Asia	Chiang Rai	sputum	Homo sapiens	3	human																					588	589208839	411361116	PRJNA833906									tuberculosis: human-adapted	L1.3.2	Mycobacterium tuberculosis
SAMN30381247	SRR21240209	WGS	STANFORD UNIVERSITY	SRX17249503	Illumina MiSeq	PAIRED	RANDOM	GENOMIC	ILLUMINA	SRS14814485	SRP394383	['SRS14814485','SRX17249503','SRR21240209','SAMN30381247','pgy_443_R1.fastq.gz','870648','PRJNA870648','bp0','pgy_443','30381247','SRP394383']	2021	2022-08-26T23:44:00.000Z			PRY	South America	Asuncion	sputum	Homo sapiens	3	human																					231	231965172	127631634	PRJNA870648			99.44	1172551	47	lineage4.1.2.1	Sensitive	['diff','standford','tbprofiler','input','tree']	tuberculosis: unclassified		Mycobacterium tuberculosis
SAMEA7527394	ERR4798802	WGS	FOUNDATION FOR MEDICAL RESEARCH INDIA	ERX4668226	NextSeq 500	PAIRED	RANDOM	GENOMIC	ILLUMINA	ERS5283866	ERP124850	['22460940','PRJEB41116','experiment.27267','ERP124850','ERS5283866','project.Mumbai','773292','sample.27267','ERR4798802','run.27267','ERX4668226','SAMEA7527394']		2021-11-10T01:28:00.000Z			IND	Asia	Mumbai					S					R		S	S							S		S	S		550	550038300	235526953	PRJEB41116	Walker_2022		99.46	1641950	51	lineage3.1.2	MDR-TB	['diff','tbprofiler','input','Walker_2022','CRyPTIC_IND','tree']	tuberculosis: unclassified		Mycobacterium tuberculosis
SAMEA7563155	ERR4830715	WGS	SAN RAFFAELE SCIENTIFIC INSTITUTE	ERX4700699	NextSeq 500	PAIRED	RANDOM	GENOMIC	ILLUMINA	ERS5319788	ERP125008	['773334','experiment.31603','sample.31603','22478722','ERP125008','PRJEB41267','run.31603','project.Algeria','SAMEA7563155','ERR4830715','ERX4700699','ERS5319788']		2021-11-11T10:00:00.000Z			DZA	Africa										S	S	S	S	S				S		S	S		S	S	S	412	412742304	177419280	PRJEB41267	['Walker_2022','CRyPTIC_reuse_table']		99.62	1695309	56	lineage4.4.1.1	Sensitive	['Walker_2022','CRyPTIC_SanRaffaele_Algeria','tree','tbprofiler','input','CRyPTIC_reuse_table','diff']	tuberculosis: unclassified		Mycobacterium tuberculosis
SAMN09090464	SRR7131244	WGS	SAN RAFFAELE	SRX4052017	Illumina MiniSeq	PAIRED	RANDOM	GENOMIC	ILLUMINA	SRS3269052	SRP135980	['SRR7131244','9090464','SAMN09090464','438921','SRX4052017','MGIT176','SRS3269052','MGIT176_WGS','MGIT176_030317_mgit_030317_R1.fastq.gz','SRP135980','PRJNA438921','bp0']		2018-05-08T09:37:00.000Z			ITA	Europe			Homo sapiens	3	human																					333	333906689	116031239	PRJNA438921								input	tuberculosis: unclassified		Mycobacterium tuberculosis
G2418													2017				ESP	Europe	province of Valencia					S					S																				No	99.85	1706421	91	lineage4.3.2	Sensitive	['TGU','input','tree','diff','tbprofiler']	tuberculosis: unclassified		Mycobacterium tuberculosis
SAMN32709448	SRR23061753	AMPLICON	GENOSCREEN	SRX19014928	Illumina MiSeq	PAIRED	PCR	GENOMIC	ILLUMINA	SRS16434393	SRP417183	['100-AE-0-NHDP','32709448','923280','100-AE-0-NHDP_S4_L001_R1_001.fastq.gz','SRR23061753','SAMN32709448','SRX19014928','Deeplex17','SRS16434393','SRP417183','bp0','PRJNA923280']		2023-01-12T09:45:00.000Z							Homo sapiens	3	human																					25	25277062	13606233	PRJNA923280									leprosy		Mycobacterium leprae
SAMEA13293488	ERR9119212	WGS	UNIVERSITY OF OXFORD, NUFFIELD DEPARTMENT OF MEDIC	ERX8662459	Illumina HiSeq 4000	PAIRED	RANDOM	GENOMIC	ILLUMINA	ERS10896415	ERP136044	['ERS10896415','SAMEA13293488','run.39.1.a6d2aec02bbd7145a24547d11a119650','ERX8662459','30299447','PRJEB51412','project.SeqTreat_Monash1','sample.39.d4f7ddd5','experiment.39.9640ea1d','ERP136044','862824','ERR9119212']		2024-08-19T06:38:00.000Z			AUS	Oceania																										1173	1173605860	636969651	PRJEB51412								CRyPTIC_Monash	tuberculosis: unclassified		Mycobacterium tuberculosis
SAMEA115746553	ERR13285359	WGS	UNIVERSITY OF OXFORD, NUFFIELD DEPARTMENT OF MEDIC	ERX12655785	Illumina HiSeq 4000	PAIRED	RANDOM PCR	GENOMIC	ILLUMINA	ERS20256437	ERP161058	['4284c5bbff13','ERS20256437','1124794','b28b5ff0-515d-42d2-bc0f-19e45ec26bb9','ERX12655785','ERP161058','SAMEA115746553','ERR13285359','webin-reads-4284c5bbff13','PRJEB76547','41890086']	2020	2024-08-23T07:50:00.000Z			USA	North America																										1062	1062677931	343867067	PRJEB76547								CRyPTIC_2024	tuberculosis: unclassified		Mycobacterium tuberculosis
SAMN18118368	SRR13837892	WGS	UNIVERISTY OF ANTWERP	SRX10216225	Illumina HiSeq 2500	PAIRED		GENOMIC	ILLUMINA	SRS8360966	SRP308980	['SRS8360966','SRR13837892','SAMN18118368','COV50-FASTA45-MCOV50-CONTHsap-CPER3-SEED172282572','706121','STUDYCOV50-FASTA45-MCOV50-CONTHsap-CPER3-SEED172282572.R1.fastq.gz','SRX10216225','PRJNA706121','bp0','ID172282572','18118368','SRP308980']	2021	2021-03-03T03:56:00.000Z						simulated/in silico																								227	227396400	119999429	PRJNA706121								['input','laboratory_synthetic','denylist']	tuberculosis: human-adapted	L4	Mycobacterium tuberculosis	H37Rv
SAMEA112804389	ERR11044709	WGS	FZB	ERX10491500	NextSeq 500	PAIRED		GENOMIC	ILLUMINA	ERS14811935	ERP010814	['33856444','ERP010814','PRJEB9680','ena-RUN-TAB-21-03-2023-10:23:43:242-80364','287903','ena-STUDY-FZB-22-06-2015-17:16:39:392-292','ERR11044709','ERS14811935','ERX10491500','1987-16','SAMEA112804389','ena-EXPERIMENT-TAB-21-03-2023-10:23:43:242-80363']		2023-07-20T20:58:00.000Z																														673	673354870	306464743	PRJEB9680			99.28	1508811	49	lineage4.2.2.2	Sensitive	['tbprofiler','input','diff']	tuberculosis: unclassified		Mycobacterium tuberculosis
SAMEA3671537	ERR1199058	WGS	UNIVERSITY OF BASEL	ERX1271316	Illumina HiSeq 2500	SINGLE	RANDOM	GENOMIC	ILLUMINA	ERS978686	ERP012852	['SAMEA3671537','G00695','ena-STUDY-UNIVERSITY OF BASEL-19-10-2015-17:08:25:268-8','ERP012852','ERS978686','PRJEB11460','343620','ena-RUN-UNIVERSITY OF BASEL-05-01-2016-09:46:14:196-85','5807323','ERX1271316','ena-EXPERIMENT-UNIVERSITY OF BASEL-05-01-2016-09:46:14:196-85','ERR1199058']		2016-09-29T15:13:00.000Z																														549	549050139	410697606	PRJEB11460								['Stucki_2016','Napier_2020','Menardo_2021']	tuberculosis: human-adapted	L4.6.1.1	Mycobacterium tuberculosis
SAMN20492003																	BRA	South America																																					standford	tuberculosis: unclassified		Mycobacterium tuberculosis
SAMEA7548436	ERR4815076	WGS	PUBLIC HEALTH ENGLAND	ERX4684918	Illumina HiSeq 2500	PAIRED	RANDOM	GENOMIC	ILLUMINA	ERS5305088	ERP124941	['SAMEA7548436','ERS5305088','ERX4684918','773303','project.PHE-TB','sample.17896','22467833','experiment.17896','ERP124941','run.17896','PRJEB41201','ERR4815076']		2021-11-10T13:06:00.000Z			GBR	Europe										S		S						S								328	328140249	149997968	PRJEB41201	Walker_2022							['CRyPTIC_PHE','input','Walker_2022']	tuberculosis: unclassified		Mycobacterium tuberculosis
SAMN08795186	SRR6896398	WGS	SAN RAFFAELE	SRX3846040	Illumina MiSeq	PAIRED	RANDOM	GENOMIC	ILLUMINA	SRS3090347	SRP128089	['MG00335300_S7.gatk.bam','PRJNA428596','MG00335300','MG00335300_WGS','bp0','SRX3846040','SRR6896398','SRS3090347','428596','SAMN08795186','8795186','SRP128089']		2018-03-27T13:26:00.000Z							Homo sapiens	3	human																					567	567183779	358777045	PRJNA428596			99.66	892936	50	lineage4.3.2.1	Sensitive	['tbprofiler','diff','input','tree']	tuberculosis: unclassified		Mycobacterium tuberculosis
SAMEA8407253	ERR6415156	WGS	INRA TOURS	ERX6043044	Illumina MiSeq	PAIRED	RANDOM	GENOMIC	ILLUMINA	ERS6092720	ERP127875	['PRJEB43898','PICSAR184','ena-RUN-INRA Tours-05-08-2021-09:39:28:826-49','ERP127875','f2dce7ae-97f3-4cd4-92f5-64fa4ee71b90','745133','ERX6043044','20135176','SAMEA8407253','ena-EXPERIMENT-INRA Tours-05-08-2021-09:39:28:826-49','ERS6092720','ERR6415156']	2017	2021-10-08T01:41:00.000Z			FRA	Europe		feces	Bos taurus	3	domestic cattle																					393	393940610	254049170	PRJEB43898									NTM: avium complex		Mycobacterium avium subsp. paratuberculosis
SAMEA7527318	ERR4798726	WGS	FOUNDATION FOR MEDICAL RESEARCH INDIA	ERX4668150	NextSeq 500	PAIRED	RANDOM	GENOMIC	ILLUMINA	ERS5283790	ERP124850	['run.27191','sample.27191','experiment.27191','ERX4668150','ERP124850','ERR4798726','SAMEA7527318','22460864','773292','ERS5283790','project.Mumbai','PRJEB41116']		2021-11-10T01:27:00.000Z			IND	Asia	Mumbai					S	S				R		S	R							S		R	S		652	652644600	274147340	PRJEB41116	Walker_2022		99.65	1628053	53	lineage2.2.1.1	Pre-XDR-TB	['tree','Walker_2022','diff','tbprofiler','input','CRyPTIC_IND']	tuberculosis: unclassified		Mycobacterium tuberculosis
SAMN31673559	SRR22249410	WGS	INSTITUTE OF CLINICAL PATHOLOGY AND MEDICAL RESEARCH	SRX18226278	NextSeq 500	PAIRED	RANDOM	GENOMIC	ILLUMINA	SRS15722626	SRP407089	['SRR22249410','19-1773-0168','SRX18226278','bp0','SRS15722626','PRJNA899911','SRP407089','31673559','899911','19-1773-0168_1.fastq.gz','SAMN31673559']	2019	2022-11-09T19:17:00.000Z			AUS	Oceania	NSW		Homo sapiens	3	human																					360	360194307	148318121	PRJNA899911			99.75	2399973	69	lineage4.5	Sensitive	['tree','tbprofiler','diff','input']	tuberculosis: unclassified		Mycobacterium tuberculosis
SAMEA4774490	ERR2679314	WGS	BIRMINGHAM UNIVERSITY	ERX2694175	Illumina MiSeq	PAIRED		GENOMIC	ILLUMINA	ERS2594442	ERP109524	['PRJEB27446','SAMEA4774490','ena-EXPERIMENT-BIRMINGHAM UNIVERSITY-02-07-2018-17:41:39:408-73','ERX2694175','MA249','ena-RUN-BIRMINGHAM UNIVERSITY-02-07-2018-17:41:39:408-73','9600524','ERS2594442','479650','ERR2679314','ERP109524','ena-STUDY-BIRMINGHAM UNIVERSITY-25-06-2018-11:58:50:945-1145']		2018-07-16T10:07:00.000Z			MLI	Africa	Bamako																									76	76355601	48770282	PRJEB27446			99.45	115079	7	lineage4.1.3	Sensitive	['WGS_2006-12_MLI','input','tbprofiler']	tuberculosis: unclassified		Mycobacterium tuberculosis
SAMEA13294770	ERR9121494	WGS	UNIVERSITY OF OXFORD, NUFFIELD DEPARTMENT OF MEDIC	ERX8663476	Illumina MiSeq	PAIRED	RANDOM	GENOMIC	ILLUMINA	ERS10897696	ERP136048	['ERX8663476','run.1680.1.2ae42be09dceac1984d033758d5e8c2f','sample.1680.554838b3','experiment.1680.57287804','ERR9121494','ERP136048','SAMEA13294770','project.SeqTreat_Valencia1','PRJEB51415','30300407','ERS10897696','862826']		2024-08-09T04:40:00.000Z			ESP	Europe	Valencia																									325	325702212	183397132	PRJEB51415								CRyPTIC_SeqTreat_Valencia	tuberculosis: unclassified		Mycobacterium tuberculosis
SAMN31672927	SRR22251084	WGS	INSTITUTE OF CLINICAL PATHOLOGY AND MEDICAL RESEARCH	SRX18227972	NextSeq 500	PAIRED	RANDOM	GENOMIC	ILLUMINA	SRS15724254	SRP407089	['SAMN31672927','899911','SRS15724254','SRX18227972','SRR22251084','17-3391-0473_1.fastq.gz','SRP407089','PRJNA899911','31672927','17-3391-0473','bp0']	2017	2022-11-09T23:52:00.000Z			AUS	Oceania	NSW		Homo sapiens	3	human																					257	257436869	110217336	PRJNA899911			99.38	1706763	54	lineage3	Sensitive	['tree','input','tbprofiler','diff']	tuberculosis: unclassified		Mycobacterium tuberculosis
SAMN38204635	SRR26788333	WGS	HMS	SRX22486572	Illumina HiSeq 4000	SINGLE	cDNA	GENOMIC	ILLUMINA	SRS19499917	SRP471323	['SRS19499917','PRJNA1039243','Peru10756','SRX22486572','SRR26788333','Peru10756_R1.fastq.gz','1039243','SAMN38204635','38204635','bp0','=MID(A248, 5,5)','SRP471323']	2021	2023-11-11T09:56:00.000Z			PER	South America		sputum	Homo sapiens	3	human																					465	465363900	151872265	PRJNA1039243								standford	tuberculosis: unclassified		Mycobacterium tuberculosis
SAMEA4695242	ERR2600487	WGS	FZB	ERX2616795	NextSeq 500	PAIRED		GENOMIC	ILLUMINA	ERS2515419	ERP109031	['ERR2600487','ena-STUDY-FZB-28-05-2018-13:51:27:558-285','488765','9940436','odir-1905','ena-EXPERIMENT-FZB-29-05-2018-09:23:11:360-90','ERX2616795','ena-RUN-FZB-29-05-2018-09:23:11:360-90','PRJEB26996','ERS2515419','SAMEA4695242','ERP109031']	2015	2018-08-31T13:18:00.000Z			UKR	Europe																										706	706557030	300325560	PRJEB26996			99.67	1693293	57	lineage4.3.3	MDR-TB	['input','tbprofiler','tree','diff','R-XDR_UKR']	MTBC		Mycobacterium tuberculosis complex sp.
SAMN10593018	SRR8362612	WGS	VAVILOV INSTITUTE OF GENERAL GENETICS RUSSIAN ACADEMY OF SCIENCES	SRX5173118	Illumina HiSeq 2500	PAIRED	PCR	GENOMIC	ILLUMINA	SRS4180574	SRP173574	['Mycobacterium tuberculosis isolate EKB52','SRR8362612','SAMN10593018','PRJNA509547','EKB52.bam','SRX5173118','SRP173574','SRS4180574','509547','EKB52','10593018']	2017	2018-12-21T09:04:00.000Z		56.50 N 60.35 E	RUS	Europe	Ekaterinburg	lung	Homo sapiens	3	human																					1359	1359680070	359012461	PRJNA509547			99.49	1832484	45	lineage2.2.1	Pre-XDR-TB	['diff','tbprofiler','tree','Menardo_2021','input']	tuberculosis: human-adapted	L2.2.1	Mycobacterium tuberculosis
SAMEA7564164	ERR4831849	WGS	OUCRU-HCMC	ERX4701792	Illumina MiSeq	PAIRED	RANDOM	GENOMIC	ILLUMINA	ERS5320796	ERP125021	['ERS5320796','22479730','ERR4831849','PRJEB41280','ERP125021','773347','SAMEA7564164','sample.32788','experiment.32788','run.32788','project.CRyPTIC_08_02TB','ERX4701792']		2021-11-11T12:04:00.000Z			VNM	Asia						S				S	S	R	S	S				S		S	S	S	S	S	S	686	686482543	331938907	PRJEB41280	['Walker_2022','CRyPTIC_reuse_table']		99.32	1399497	48	lineage1.1.1.1	HR-TB	['CRyPTIC_OUCRU','tree','input','diff','CRyPTIC_reuse_table','Walker_2022','tbprofiler']	tuberculosis: unclassified		Mycobacterium tuberculosis
SAMEA112805227	ERR11081419	WGS	FZB	ERX10528787	NextSeq 500	PAIRED		GENOMIC	ILLUMINA	ERS14812773	ERP010814	['ERP010814','ena-EXPERIMENT-TAB-22-03-2023-09:21:25:406-112934','ERR11081419','4948-16','ena-RUN-TAB-22-03-2023-09:21:25:406-112935','ena-STUDY-FZB-22-06-2015-17:16:39:392-292','SAMEA112805227','ERS14812773','33893324','PRJEB9680','287903','ERX10528787']		2023-07-21T04:07:00.000Z																														814	814055420	337065780	PRJEB9680			99.51	1794537	61	lineage4.1.2.1	HR-TB	['diff','tree','tbprofiler','input']	tuberculosis: unclassified		Mycobacterium tuberculosis
SAMN18146403	SRR13861386	WGS	UNIVERISTY OF ANTWERP	SRX10242161	Illumina HiSeq 2500	PAIRED		GENOMIC	ILLUMINA	SRS8383404	SRP308980	['SAMN18146403','SPUTUM1500K-FASTA19-MPER15.77-CONTNtm-CPER84.23-SEED2412216734-Mavi-1.89-Paer-82.34','18146403','bp0','SRS8383404','706121','ID2412216734','SRX10242161','SRP308980','STUDYSPUTUM1500K-FASTA19-MPER15.77-CONTNtm-CPER84.23-SEED2412216734-Mavi-1.89-Paer-82.34.R1.fastq.gz','PRJNA706121','SRR13861386']	2021	2021-03-05T03:42:00.000Z						simulated/in silico																								450	450000000	241386874	PRJNA706121								['laboratory_synthetic','input','denylist']	tuberculosis: human-adapted	L4	Mycobacterium tuberculosis	H37Rv
SAMEA115738457	ERR13260714	WGS	UNIVERSITY OF OXFORD, NUFFIELD DEPARTMENT OF MEDIC	ERX12631127	Illumina NovaSeq 6000	PAIRED	RANDOM PCR	GENOMIC	ILLUMINA	ERS20248101	ERP161058	['caf47bf08122','1124794','ERP161058','ERR13260714','PRJEB76547','webin-reads-caf47bf08122','41857555','ERS20248101','SAMEA115738457','b28b5ff0-515d-42d2-bc0f-19e45ec26bb9','ERX12631127']	2021	2024-08-04T18:55:00.000Z			ZAF	Africa																										791	791549248	242301226	PRJEB76547								CRyPTIC_2024	tuberculosis: unclassified		Mycobacterium tuberculosis
SAMEA104027302	ERR1949958	WGS	STATENS SERUM INSTITUT	ERX2015747	NextSeq 500	PAIRED	RANDOM	GENOMIC	ILLUMINA	ERS1691195	ERP022352	['ena-RUN-STATENS SERUM INSTITUT-26-04-2017-13:48:51:294-8','388615','ERS1691195','ERX2015747','PRJEB20214','ena-STUDY-STATENS SERUM INSTITUT-03-04-2017-09:47:03:433-394','7181591','SAMEA104027302','ERP022352','ERR1949958','ena-EXPERIMENT-STATENS SERUM INSTITUT-26-04-2017-13:48:51:294-8','DKC2-0079']	2004	2017-05-31T17:27:00.000Z			DNK	Europe		sputum	Homo sapiens	3	human																					405	405142244	207706282	PRJEB20214			99.43	1309867	41	lineage4.8	Sensitive	['Napier_2020','diff','input','outbreak_1112-15_DNK','tbprofiler']	tuberculosis: human-adapted	L4.8	Mycobacterium tuberculosis
SAMEA7553800	ERR4820433	WGS	PUBLIC HEALTH ENGLAND	ERX4690275	Illumina HiSeq 2500	PAIRED	RANDOM	GENOMIC	ILLUMINA	ERS5310445	ERP124941	['sample.23254','22473190','project.PHE-TB','experiment.23254','ERS5310445','ERP124941','773303','ERR4820433','run.23254','PRJEB41201','SAMEA7553800','ERX4690275']		2021-11-11T01:50:00.000Z			GBR	Europe										S		S						S								518	518455295	252930024	PRJEB41201	Walker_2022		99.65	1713626	38	lineage4.8	Sensitive	['CRyPTIC_PHE','diff','tbprofiler','tree','Walker_2022','input']	tuberculosis: unclassified		Mycobacterium tuberculosis
SAMEA12853151	ERR11244640	WGS	SWISS TROPICAL AND PUBLIC HEALTH INSTITUTE	ERX10652844	Illumina NovaSeq 6000	SINGLE	RANDOM	GENOMIC	ILLUMINA	ERS10460489	ERP135175	['ERS10460489','PRJEB50582','SAMEA12853151','ena-RUN-TAB-17-04-2023-19:57:14:298-5378','930268','ena-EXPERIMENT-TAB-17-04-2023-19:57:14:298-5377','G42820','ERR11244640','34307111','ERX10652844','8cc6b8bd-130a-4c76-a0b2-3197bafe5cc6','ERP135175']	2014	2023-07-27T09:55:00.000Z			GEO	Asia		sputum																								304	304978489	104228467	PRJEB50582									tuberculosis: unclassified		Mycobacterium tuberculosis
SAMN27519557	SRR18714783	WGS	NIH / NIAID	SRX14815310	NextSeq 500	PAIRED	RANDOM	GENOMIC	ILLUMINA	SRS12571847	SRP369525	['SRP369525','PRJNA825524','bp0','SAMN27519557','TBPO-1243_lib42343_nextseq_nx0138_151bp.filtered_2nd.1.fastq.gz','SRX14815310','SRR18714783','27519557','SRS12571847','825524','16723']	2020	2022-04-11T14:29:00.000Z		43.2220 N 76.8512 E	KAZ	Asia	Almaty	sputum	Homo sapiens	3	human																					437	437409666	211856733	PRJNA825524			99.35	1298795	41	lineage2.2.1	MDR-TB	['TB_Portals','diff','tbprofiler','tree','input']	tuberculosis: unclassified		Mycobacterium tuberculosis
SAMEA7560998	ERR4828561	WGS	OUCRU-HCMC	ERX4698545	NextSeq 500	PAIRED	RANDOM	GENOMIC	ILLUMINA	ERS5317634	ERP124982	['773308','ERX4698545','experiment.12354','PRJEB41241','sample.12354','22476568','ERS5317634','ERR4828561','ERP124982','run.12354','SAMEA7560998','project.Vietnam']		2021-11-11T06:59:00.000Z			VNM	Asia	Ho Chi Minh City					S				S	S	S	S	S				S		S	R	R	S	S	S	655	655912592	291021383	PRJEB41241	['CRyPTIC_reuse_table','Walker_2022']		99.19	1690652	48	lineage2.2.1	Sensitive	['CRyPTIC_reuse_table','input','Walker_2022','tbprofiler','CRyPTIC_OUCRU','diff','tree']	tuberculosis: unclassified		Mycobacterium tuberculosis
SAMEA115746336	ERR13285121	WGS	UNIVERSITY OF OXFORD, NUFFIELD DEPARTMENT OF MEDIC	ERX12655547	Illumina HiSeq 2500	PAIRED	RANDOM PCR	GENOMIC	ILLUMINA	ERS20256220	ERP161058	['41889871','b28b5ff0-515d-42d2-bc0f-19e45ec26bb9','c26ab4a3b28f','ERS20256220','ERX12655547','1124794','ERR13285121','ERP161058','webin-reads-c26ab4a3b28f','SAMEA115746336','PRJEB76547']	2020	2024-08-23T07:27:00.000Z			DEU	Europe																										583	583494000	341771558	PRJEB76547								CRyPTIC_2024	tuberculosis: unclassified		Mycobacterium tuberculosis
SAMEA7129247	ERR4407475	WGS	IHU - MEDITERRANEE INFECTION	ERX4359623	Illumina MiSeq	PAIRED	PCR	GENOMIC	ILLUMINA	ERS4889747	ERP123265	['ena-RUN-IHU - Mediterranee Infection-05-08-2020-10:45:25:496-30','ERP123265','ena-STUDY-IHU - Mediterranee Infection-04-08-2020-15:42:33:190-2206','ERX4359623','656030','ERS4889747','15765146','ena-EXPERIMENT-IHU - Mediterranee Infection-05-08-2020-10:45:25:496-30','PRJEB39715','CSURP7743','SAMEA7129247','ERR4407475']		2020-08-15T04:01:00.000Z							Homo sapiens	3	human																					364	364322805	212038190	PRJEB39715			99.6	1191605	67	lineage4.3.4.1	HR-TB	['tree','tbprofiler','diff','input']	tuberculosis: unclassified		Mycobacterium tuberculosis
SAMEA7545673	ERR4812169	WGS	UNIVERSIDAD PERUANA CAYETANO HEREDIA	ERX4682159	Illumina NovaSeq 6000	PAIRED	RANDOM	GENOMIC	ILLUMINA	ERS5302329	ERP124939	['ERS5302329','22465062','run.25706','ERX4682159','PRJEB41199','sample.25706','SAMEA7545673','experiment.25706','773301','ERP124939','ERR4812169','project.Peru_Wellcome']	2019	2021-11-10T07:50:00.000Z			PER	South America						S				S	S	S	S	S				S		S	S	S	S	S	S	685	685864348	232193497	PRJEB41199	['CRyPTIC_reuse_table','Walker_2022']		99.52	1774668	60	lineage2.2.1	Sensitive	['diff','CRyPTIC_reuse_table','tbprofiler','CRyPTIC_UPCH','input','tree','Walker_2022','standford']	tuberculosis: unclassified		Mycobacterium tuberculosis
SAMEA2533503	ERR550828	WGS	FZB	ERX509897	Illumina HiSeq 2500	PAIRED		GENOMIC	ILLUMINA	ERS456905	ERP010814	['ena-STUDY-FZB-22-06-2015-17:16:39:392-292','SAMEA2533503','ERX509897','ERP010814','PRJEB9680','3793454','6790-09_genoscreen_genoscreen_2013-03-28_101bp','ERR550828','ERS456905','287903','6790-09']		2015-06-25T09:07:00.000Z			DEU	Europe										S		S					S	S	S							775	775940378	515468803	PRJEB9680	CRyPTIC_WHO2021_PMC7612554		99.4	1505188	34	lineage4.2.1	Sensitive	['Napier_2020','diff','Walker_2022','input','tree','Menardo_2021','Menardo_2018','tbprofiler']	tuberculosis: human-adapted	L4.2.1	Mycobacterium tuberculosis
SAMEA112800071	ERR11049975	WGS	FZB	ERX10496765	NextSeq 500	PAIRED		GENOMIC	ILLUMINA	ERS14807617	ERP010814	['ena-EXPERIMENT-TAB-21-03-2023-10:57:59:737-106209','ERX10496765','ERR11049975','ena-RUN-TAB-21-03-2023-10:57:59:737-106210','20007786','PRJEB9680','33852127','ERP010814','287903','ERS14807617','SAMEA112800071','ena-STUDY-FZB-22-06-2015-17:16:39:392-292']		2023-07-20T21:58:00.000Z																														735	735367410	354519421	PRJEB9680			99.56	1180052	39	lineage4.8	HR-TB	['tbprofiler','tree','diff','input']	tuberculosis: unclassified		Mycobacterium tuberculosis
SAMEA2682995	ERR779914	WGS	THE WELLCOME TRUST SANGER INSTITUTE	ERX770341	Illumina HiSeq 2000	PAIRED	RANDOM	GENOMIC	ILLUMINA	ERS519056	ERP004677	['247745','PH160_LS017M_1-sc-1838189','PRJEB5280','ERR779914','ERP004677','3399232','Mycobacterium_tuberculosis__HICF__sequencing-sc-2926','ERS519056','SC_RUN_14892_2#83','ERX770341','SAMEA2682995','SC_EXP_14892_2#83']	2011	2016-01-09T02:41:00.000Z			PER	South America			Homo sapiens	3	human																					402	402902400	198510832	PRJEB5280			99.54	1608546	37	lineage2.2.1	MDR-TB	['diff','tree','Napier_2020','standford','tbprofiler','input','Nimmo_2024']	tuberculosis: human-adapted	L2.2.1	Mycobacterium tuberculosis
SAMN41417748	SRR29053462	WGS	FIND, THE FOUNDATION FOR INNOVATIVE NEW DIAGNOSTICS	SRX24578316	Illumina HiSeq 2000	PAIRED	RANDOM	GENOMIC	ILLUMINA	SRS21318302	SRP507535	['PRJNA1109295','SRR29053462','SRS21318302','IDR1600023715_R1.fastq.gz','41417748','SRP507535','6B1800_2A7C8DDB4FEF','1109295','SRX24578316','SAMN41417748','6B1800_2A7C8DDB4FEF_IDR1600023715']	2016	2024-05-18T00:13:00.000Z			USA	North America			Homo sapiens	3	human																					409	409601180	224536726	PRJNA1109295								WHO_mutations_2023	tuberculosis: unclassified		Mycobacterium tuberculosis
SAMN08709140	SRR6832766	WGS	SAN RAFFAELE	SRX3788811	Illumina HiSeq 2500	PAIRED	RANDOM	GENOMIC	ILLUMINA	SRS3041476	SRP128089	['75-3224_WGS','PRJNA428596','75-3224_090816_UKR_090816_100.gatk.bam','SRP128089','SRX3788811','SRR6832766','75-3224','8709140','SRS3041476','bp0','428596','SAMN08709140']		2018-03-14T10:42:00.000Z			UKR	Europe			Homo sapiens	3	human	S	S			S		S	S	S			S	S	S				S			306	306648322	159532992	PRJNA428596	CRyPTIC_WHO2021_PMC7612554		99.47	2522638	52	lineage4.3.3	Sensitive	['input','Walker_2022','diff','tbprofiler','tree']	tuberculosis: unclassified		Mycobacterium tuberculosis
SAMN35981675	SRR25207000	WGS	CHINESE CENTER FOR DISEASE CONTROL AND PREVENTION	SRX20953687	Illumina HiSeq 2500	PAIRED	RANDOM	GENOMIC	ILLUMINA	SRS18230664	SRP448193	['SRX20953687','35981675','PRJNA987438','SRR25207000','SRS18230664','TBMDR063','bp0','987438','MDRTB063.bam','SAMN35981675','SRP448193']	2015	2023-07-09T00:40:00.000Z						sputum	Homo sapiens	3	human																					1015	1015541700	190027143	PRJNA987438			99.52	1916478	65	lineage2.2.1	MDR-TB	['tree','tbprofiler','input','diff']	tuberculosis: unclassified		Mycobacterium tuberculosis
SAMEA7551627	ERR4818263	WGS	PUBLIC HEALTH ENGLAND	ERX4688105	Illumina HiSeq 2500	PAIRED	RANDOM	GENOMIC	ILLUMINA	ERS5308275	ERP124941	['run.21083','sample.21083','project.PHE-TB','ERR4818263','22471020','ERP124941','SAMEA7551627','773303','PRJEB41201','ERS5308275','ERX4688105','experiment.21083']		2021-11-10T19:09:00.000Z			GBR	Europe																										294	294396783	134279464	PRJEB41201			99.93	2763745	62	lineage4.9	Sensitive	['tbprofiler','CRyPTIC_PHE','input','tree','diff']	tuberculosis: unclassified		Mycobacterium tuberculosis
SAMEA112804680	ERR11080848	WGS	FZB	ERX10528217	NextSeq 500	PAIRED		GENOMIC	ILLUMINA	ERS14812226	ERP010814	['ena-STUDY-FZB-22-06-2015-17:16:39:392-292','PRJEB9680','33892777','ena-RUN-TAB-22-03-2023-09:21:25:258-111795','ERS14812226','ERX10528217','287903','2978-06','ERR11080848','ERP010814','SAMEA112804680','ena-EXPERIMENT-TAB-22-03-2023-09:21:25:258-111794']		2023-07-22T01:18:00.000Z																														767	767242825	345763617	PRJEB9680			99.63	1606809	54	lineage3	MDR-TB	['diff','input','tree','tbprofiler']	tuberculosis: unclassified		Mycobacterium tuberculosis
SAMEA5561686	ERR3275458	WGS	RIVM - NATIONAL INSTITUTE FOR PUBLIC HEALTH AND TH	ERX3302331	Illumina HiSeq 2500	SINGLE	RANDOM	GENOMIC	ILLUMINA	ERS3363718	ERP114661	['ERX3302331','532369','SAMEA5561686','11396498','ERR3275458','PRJEB32037','ena-STUDY-RIVM - National Institute for Public Health and the Environment-04-04-2019-10:46:49:835-53','ERS3363718','16-0679','ena-EXPERIMENT-RIVM - National Institute for Public Health and the Environment-10-04-2019-10:49:30:002-303','ena-RUN-RIVM - National Institute for Public Health and the Environment-10-04-2019-10:49:30:003-303','ERP114661']		2019-06-11T06:06:00.000Z			NLD	Europe																										773	773949612	203289982	PRJEB32037								Napier_2020	tuberculosis: human-adapted	L4.1.2.1	Mycobacterium tuberculosis
SAMEA12852228	ERR11244199	WGS	SWISS TROPICAL AND PUBLIC HEALTH INSTITUTE	ERX10652403	Illumina NovaSeq 6000	SINGLE	RANDOM	GENOMIC	ILLUMINA	ERS10460029	ERP135175	['SAMEA12852228','ERX10652403','ena-RUN-TAB-17-04-2023-19:57:14:174-4496','PRJEB50582','ERS10460029','ERR11244199','930268','8cc6b8bd-130a-4c76-a0b2-3197bafe5cc6','34306653','ERP135175','ena-EXPERIMENT-TAB-17-04-2023-19:57:14:174-4495','G43411']	2015	2023-07-27T09:54:00.000Z			GEO	Asia		sputum																								459	459656050	151747670	PRJEB50582									tuberculosis: unclassified		Mycobacterium tuberculosis
SAMN06091865	SRR5065521	WGS	UNIVERSITY OF MELBOURNE	SRX2385887	Illumina HiSeq 2500	PAIRED	RANDOM	GENOMIC	ILLUMINA	SRS1827952	SRP094134	['SRS1827952','SRX2385887','355614','bp0','HCMC0168','SRR5065521','PRJNA355614','6091865','02MTB1970_S27_L002_1.fastq.gz','SRP094134','SAMN06091865']	2011-05	2016-11-30T22:59:00.000Z		10.82 N 106.63 E	VNM	Asia	Ho Chi Minh City	sputum	Homo sapiens	3	human																					388	388083465	187999428	PRJNA355614			99.52	1336883	45	lineage2.2.1	Sensitive	['diff','tree','input','Napier_2020','Menardo_2021','tbprofiler']	tuberculosis: human-adapted	L2.2.1	Mycobacterium tuberculosis
SAMN36619466	SRR25340840	WGS	NIH / NIAID	SRX21080320	Illumina HiSeq 1500	PAIRED	RANDOM	GENOMIC	ILLUMINA	SRS18349871	SRP450367	['SRR25340840','UDTB_010.filtered_2_bwa.1.fastq.gz','bp0','PRJNA996640','36619466','SRX21080320','SRP450367','SAMN36619466','SRS18349871','996640','5231']	2018	2023-07-19T18:35:00.000Z		13.5401 N 74.8741 E	IND	Asia	Udupi	sputum	Homo sapiens	3	human																					609	609679714	239387673	PRJNA996640			99.23	1826751	62	lineage1.2.2.2	Sensitive	['diff','tbprofiler','tree','input']	tuberculosis: unclassified		Mycobacterium tuberculosis
SAMN06473197	SRR5341220	WGS	THE FOUNDATION FOR MEDICAL RESEARCH	SRX2637912	Illumina MiSeq	PAIRED		GENOMIC	ILLUMINA	SRS2045936	SRP101835	['OU56-FMR361F','SAMN06473197','6473197','PRJNA376471','SRP101835','376471','SRS2045936','OU56_FMR_FMR_Batch5_3_v3_stampy_R00000039.bam','SRX2637912','SRR5341220']	2006	2017-04-03T14:46:00.000Z		19.0760 N 72.8777 E	IND	Asia	Mumbai	sputum	Homo sapiens	3	human																					280	280261738	157780206	PRJNA376471			98.6	1133819	33	lineage3	Sensitive	['Napier_2020','tbprofiler','Menardo_2021','diff','tree','input']	tuberculosis: human-adapted	L3	Mycobacterium tuberculosis
SAMN08379881	SRR6485103	WGS	SAN RAFFAELE	SRX3574700	NextSeq 500	PAIRED	RANDOM	GENOMIC	ILLUMINA	SRS2844645	SRP128089	['SAMN08379881','11545-13','PRJNA428596','8379881','SRR6485103','bp0','SRX3574700','11545-13_lib4667_nextseq_n0033_151bp.gatk.bam','SRP128089','11545-13_WGS','SRS2844645','428596']		2018-01-19T13:03:00.000Z							Homo sapiens	3	human																					389	389974227	204736672	PRJNA428596			99.58	570323	15	lineage2.2.1	HR-TB	['tbprofiler','input','diff','tree']	tuberculosis: unclassified		Mycobacterium tuberculosis
SAMN21856390	SRR16088071	WGS	NIH / NIAID	SRX12374648	NextSeq 500	PAIRED	RANDOM	GENOMIC	ILLUMINA	SRS10345557	SRP338907	['SAMN21856390','PRJNA766649','SRR16088071','766649','11192','SRP338907','UKR-117_lib34916_nextseq_nx0093_151bp.filtered_2nd.1.fastq.gz','SRX12374648','21856390','SRS10345557','bp0']	2020	2021-10-16T10:26:00.000Z		49.9935 N 36.2304 E	UKR	Europe	Kharkiv	sputum	Homo sapiens	3	human																					647	647376410	289894928	PRJNA766649			99.57	1597962	55	lineage2.2.1	RR-TB	['tbprofiler','tree','input','diff']	tuberculosis: unclassified		Mycobacterium tuberculosis
SAMEA7280354	ERR4553612	WGS	INSTITUTE OF TROPICAL MEDICINE	ERX4489982	Illumina HiSeq 2500	PAIRED	RANDOM	GENOMIC	ILLUMINA	ERS5040955	ERP123102	['PRJEB39569','ERR4553612','ERS5040955','15937401','SAMEA7280354','ERX4489982','ITM2008-00688','ena-EXPERIMENT-Institute of tropical medicine-28-08-2020-16:29:08:353-210','ena-RUN-Institute of tropical medicine-28-08-2020-16:29:08:353-210','ena-STUDY-Institute of tropical medicine-27-07-2020-14:37:16:152-1905','ERP123102','660147']	2008	2020-08-29T18:50:00.000Z			BGD	Asia		sputum	Homo sapiens	3	human																					384	384857626	166806227	PRJEB39569			99.67	1734864	61	lineage1.1.3.1	RR-TB	['tbprofiler','input','tree','diff']	tuberculosis: unclassified		Mycobacterium tuberculosis
SAMN16550899	SRR12931734	WGS	STANFORD UNIVERSITY	SRX9395801	NextSeq 550	PAIRED	RANDOM	GENOMIC	ILLUMINA	SRS7614804	SRP289688	['PRJNA671770','bp0','SRP289688','SRS7614804','F-16-Co-11-S208_R1.fastq.gz','SRR12931734','671770','SAMN16550899','SRX9395801','16550899','fronteiras_73','F-16-Co-11-S208']	2016	2020-10-29T10:47:00.000Z			BRA	South America	Mato Grosso do Sul, Corumba	sputum	Homo sapiens	3	human																					545	545410792	234050217	PRJNA671770								['standford','input']	tuberculosis: unclassified		Mycobacterium tuberculosis
SAMN16966094	SRR13180282	WGS	SCIENSANO	SRX9618437	Illumina MiSeq	PAIRED	RANDOM	GENOMIC	ILLUMINA	SRS7820635	SRP295468	['S19BD00856','bp0','SRX9618437','S19BD00856_1.fastq.gz','681718','SAMN16966094','SRR13180282','SRP295468','PRJNA681718','SRS7820635','16966094']	2019	2020-12-02T08:06:00.000Z			BEL	Europe			Homo sapiens	3	human																					313	313624017	160860009	PRJNA681718			98.23	1167376	62	lineage4.8	Sensitive	['tbprofiler','diff','input','tree']	tuberculosis: unclassified		Mycobacterium tuberculosis
SAMEA114443651	ERR13257744	WGS	SEOUL NATIONAL UNIVERSITY	ERX12628215	Illumina MiSeq	PAIRED	RANDOM	GENOMIC	ILLUMINA	ERS16431435	ERP151439	['ERS16431435','ERR13257744','PRJEB66375','ERP151439','webin-reads-GReAT_JP_516','SAMEA114443651','41835151','1022751','GReAT_JP_516','c7f31963-9edb-49ef-a000-987e031fb6cb','ERX12628215']	2011	2024-08-11T01:28:00.000Z			JPN	Asia		sputum	Homo sapiens	3	human																					740	740906167	436059748	PRJEB66375									tuberculosis: unclassified		Mycobacterium tuberculosis
SAMEA104447375	ERR2229274	WGS	STATENS SERUM INSTITUT	ERX2282613	NextSeq 500	PAIRED	RANDOM	GENOMIC	ILLUMINA	ERS2065317	ERP022352	['ERS2065317','388615','ena-STUDY-STATENS SERUM INSTITUT-03-04-2017-09:47:03:433-394','ERR2229274','DKC2-0397','SAMEA104447375','ERP022352','8234982','ena-EXPERIMENT-STATENS SERUM INSTITUT-21-12-2017-12:46:39:834-487','ERX2282613','PRJEB20214','ena-RUN-STATENS SERUM INSTITUT-21-12-2017-12:46:39:834-487']	2009	2017-12-22T15:28:00.000Z			DNK	Europe		sputum	Homo sapiens	3	human																					453	453690163	223670417	PRJEB20214			98.67	982845	25	lineage4.8	Sensitive	['outbreak_1112-15_DNK','diff','input','tbprofiler','Napier_2020']	tuberculosis: human-adapted	L4.8	Mycobacterium tuberculosis
SAMEA3504617	ERR1203070	WGS	THE WELLCOME TRUST SANGER INSTITUTE	ERX1275312	Illumina HiSeq 2000	PAIRED	RANDOM	GENOMIC	ILLUMINA	ERS811766	ERP004216	['TBNM_2519-sc-2379607','SAMEA3504617','SC_EXP_17966_3#71','ERP004216','ERS811766','ERX1275312','SC_RUN_17966_3#71','ERR1203070','239555','Genomics_of_Mycobacterium_africanum_on_the_global_and_local_scale-sc-2013-10-29T16:00:38Z-2837','PRJEB4884','4405525']		2016-02-27T21:09:00.000Z			GHA	Africa																										536	536595750	83491621	PRJEB4884			99.43	1797836	51	lineage5.1.5	MDR-TB	['tbprofiler','diff','tree','Menardo_2018','Coscolla_2021','Napier_2020','input']	tuberculosis: human-adapted	L5.1.5	Mycobacterium africanum
SAMEA113556306	ERR11488772	WGS	FZB	ERX10894948	NextSeq 500	PAIRED		GENOMIC	ILLUMINA	ERS15552429	ERP147779	['ena-RUN-TAB-27-05-2023-22:16:03:854-27966','ERR11488772','ERS15552429','ERX10894948','ena-EXPERIMENT-TAB-27-05-2023-22:16:03:854-27965','36323322','PRJEB62665','SAMEA113556306','SMN-565','989949','ERP147779','86810e0e-614f-4ad6-9cd7-0bc407fc82e6']		2023-09-24T11:07:00.000Z			MOZ	Africa	Maputo																									635	635396085	295477810	PRJEB62665			99.79	1582174	54	lineage4.3.4.2.1	MDR-TB	['tbprofiler','tree','diff','input','R-RR_MOZ']	tuberculosis: unclassified		Mycobacterium tuberculosis
SAMN07956487	SRR6256976	WGS	ST. PETERSBURG PASTEUR INSTITUTE	SRX3363552	Illumina MiSeq	PAIRED	RANDOM	GENOMIC	ILLUMINA	SRS2661577	SRP123873	['7956487','PRJNA352769','352769','SAMN07956487','ETB0008.sorted.bam','SRS2661577','ETB0008','SRR6256976','SRP123873','SRX3363552']	2009	2017-11-05T11:13:00.000Z			RUS	Europe			Homo sapiens	3	human																					198	198787779	79458158	PRJNA352769			99.33	867079	34	lineage4.2.1	Pre-XDR-TB	['diff','Napier_2020','tbprofiler','input']	tuberculosis: human-adapted	L4.2.1	Mycobacterium tuberculosis
SAMEA7563678	ERR4831237	WGS	IML GAUTING	ERX4701221	NextSeq 500	PAIRED	RANDOM	GENOMIC	ILLUMINA	ERS5320310	ERP125016	['22479244','ERS5320310','sample.31251','ERR4831237','ERX4701221','run.31251','773342','PRJEB41275','SAMEA7563678','ERP125016','project.Cryptic_8th9th10th11th','experiment.31251']		2021-11-11T11:03:00.000Z																														685	685850308	301934135	PRJEB41275			99.53	1619951	54	lineage2.2.1	MDR-TB	['input','tree','CRyPTIC_Gauting','diff','tbprofiler']	tuberculosis: unclassified		Mycobacterium tuberculosis
SAMEA7546258	ERR4812753	WGS	UNIVERSIDAD PERUANA CAYETANO HEREDIA	ERX4682743	Illumina NovaSeq 6000	PAIRED	RANDOM	GENOMIC	ILLUMINA	ERS5302913	ERP124939	['ERR4812753','SAMEA7546258','project.Peru_Wellcome','sample.28606','ERX4682743','22465646','experiment.28606','ERS5302913','773301','ERP124939','PRJEB41199','run.28606']	2019	2021-11-10T08:55:00.000Z			PER	South America						S				S	S	R	S	S				S		S	S	S	S	S	S	740	740918646	236153074	PRJEB41199	['Walker_2022','CRyPTIC_reuse_table']							['standford','CRyPTIC_reuse_table','input','Walker_2022','CRyPTIC_UPCH']	tuberculosis: unclassified		Mycobacterium tuberculosis
SAMN30380953	SRR21240033	WGS	STANFORD UNIVERSITY	SRX17249208	Illumina MiSeq	PAIRED	RANDOM	GENOMIC	ILLUMINA	SRS14814190	SRP394383	['SRR21240033','pgy_149','SRS14814190','SRP394383','30380953','bp0','SAMN30380953','SRX17249208','pgy_149_R1.fastq.gz','PRJNA870648','870648']	2021	2022-08-26T23:41:00.000Z			PRY	South America	Ciudad del Este	sputum	Homo sapiens	3	human																					650	650581372	348477886	PRJNA870648			99.46	1690590	81	lineage4.1.2.1	Sensitive	['tbprofiler','standford','tree','input','diff']	tuberculosis: unclassified		Mycobacterium tuberculosis
SAMEA104718522	ERR2446171	WGS	RIVM - NATIONAL INSTITUTE FOR PUBLIC HEALTH AND TH	ERX2465272	Illumina HiSeq 2500	SINGLE	RANDOM	GENOMIC	ILLUMINA	ERS2319905	ERP107526	['ERX2465272','ERR2446171','8820454','ERP107526','WGSVNTR2016117','ERS2319905','448124','SAMEA104718522','ena-EXPERIMENT-RIVM - National Institute for Public Health and the Environment-26-03-2018-16:05:17:745-117','ena-RUN-RIVM - National Institute for Public Health and the Environment-26-03-2018-16:05:17:745-117','PRJEB25592','ena-STUDY-RIVM - National Institute for Public Health and the Environment-15-03-2018-13:44:58:461-243']	2016	2019-06-11T17:56:00.000Z			NLD	Europe			Homo sapiens	3	human																					473	473415918	140140838	PRJEB25592								['Napier_2020','WGS_2016_NLD']	tuberculosis: human-adapted	L4.6.3	Mycobacterium tuberculosis
SAMN30950261	SRR21690728	WGS	RIVM	SRX17688429	Illumina HiSeq 2500	PAIRED	RANDOM	GENOMIC	ILLUMINA	SRS15219817	SRP399356	['882748','SRP399356','RIVM1546.bam','SRX17688429','SRS15219817','bp0','PRJNA882748','RIVM1546','SRR21690728','30950261','SAMN30950261']	2017	2022-09-23T18:08:00.000Z			NLD	Europe		As reported: diagnostic sample	Homo sapiens	3	human																					524	524385664	173709838	PRJNA882748								input	tuberculosis: unclassified		Mycobacterium tuberculosis
SAMN09101427	SRR7070494	OTHER	MODMEDMICOXFORD	SRX4001249	Illumina MiSeq	PAIRED		OTHER	ILLUMINA	SRS3283413	SRP076676	['SRS3283413','9101427','SRP076676','SRX4001249','SRR7070494','PRJNA302362','MMMOSRA:605b92cf-1523-4d29-bf35-6a34ef4ca173','MMMOSAM:605b92cf-1523-4d29-bf35-6a34ef4ca173','302362','SAMN09101427']	2016	2018-04-26T14:29:00.000Z			GBR	Europe			Homo sapiens	3	human																					300	300973595	187123538	PRJNA302362									tuberculosis: unclassified		Mycobacterium tuberculosis
SAMN08629153	SRR6797494	WGS	SAN RAFFAELE	SRX3756203	Illumina HiSeq 2500	PAIRED	RANDOM	GENOMIC	ILLUMINA	SRS3011897	SRP128089	['132395','SRP128089','SRR6797494','132395_WGS','SRS3011897','PRJNA428596','132395_210916_BGD_210916_100.gatk.bam','SAMN08629153','SRX3756203','bp0','428596','8629153']		2018-03-02T06:26:00.000Z			BGD	Asia			Homo sapiens	3	human					S		S		S				S	S				S			293	293146541	130130234	PRJNA428596	CRyPTIC_WHO2021_PMC7612554		99.27	2241908	49	lineage1.1.3.1	Sensitive	['tbprofiler','diff','Walker_2022','tree','input','Menardo_2021']	tuberculosis: human-adapted	L1.1.3	Mycobacterium tuberculosis
SAMEA9976551	ERR6865854	WGS	IMPERIAL COLLEGE LONDON	ERX6489282	Illumina HiSeq 2000	PAIRED	RANDOM	GENOMIC	ILLUMINA	ERS7654830	ERP123401	['SAMEA9976551','ena-STUDY-IMPERIAL COLLEGE LONDON-12-08-2020-14:44:57:582-2394','CA0467209','ERP123401','ERR6865854','ERS7654830','PRJEB39837','CA0467209_raw_wgs','666870','22011352','CA0467209_raw_wgs_R1R2','ERX6489282']	2009	2021-10-15T13:49:00.000Z			PER	South America	Lima		Homo sapiens	3	human																					260	260605464	112172281	PRJEB39837			99.55	1372924	47	lineage4.1.2.1	Sensitive	['tbprofiler','input','tree','diff','standford']	tuberculosis: unclassified		Mycobacterium tuberculosis
SAMEA1706702	ERR257923	WGS	SC	ERX232512	Illumina Genome Analyzer II	PAIRED	RANDOM	GENOMIC	ILLUMINA	ERS013450	ERP000111	['203786','Epidemiology of tuberculosis-sc-2010-03-19','112627','ERX232512','PRJEB2057','ERS013450','ERP000111','SC_EXP_5227_7#10','ERR257923','SC_RUN_5227_7#10','SAMEA1706702','NLA009501076-sc-2010-07-29-258106']	1995-04	2013-04-13T12:55:00.000Z			NLD	Europe	Amsterdam		Homo sapiens	3	human																					1115	1115700480	769101643	PRJEB2057								['Nimmo_2024','input','Napier_2020']	tuberculosis: human-adapted	L2.2.1	Mycobacterium tuberculosis
SAMN19688490	SRR14802082	WGS	SIMON FRASER UNIVERSITY	SRX11135029	NextSeq 500	PAIRED	RANDOM	GENOMIC	ILLUMINA	SRS9198419	SRP323639	['736718','TB-444-4347-19_S75','PRJNA736718','SRS9198419','SRR14802082','19688490','SRX11135029','bp0','TB-444-4347-19_S75_R1_001.fastq.gz','SRP323639','SAMN19688490']	2019	2021-06-13T22:49:00.000Z		47.03278 N 28.89972 E	MDA	Europe			Homo sapiens	3	human																					266	266523758	114136088	PRJNA736718			99.49	1321099	45	lineage2.2.1	MDR-TB	['tree','input','tbprofiler','diff']	tuberculosis: unclassified		Mycobacterium tuberculosis
SAMEA3401653	ERR894433	WGS	CSISP	ERX973836	Illumina HiSeq 2000	PAIRED	RANDOM	GENOMIC	ILLUMINA	ERS737804	ERP002297	['3732413','222901','ERR894433','SAMEA3401653','ERS737804','ena-EXPERIMENT-CSISP-20-05-2015-14:27:14:537-23','ena-RUN-CSISP-20-05-2015-14:27:14:537-23','NG-6018_27','Whole genome sequencing of microevolution events in MTBC','ERP002297','PRJEB1553','ERX973836']		2015-05-22T13:12:00.000Z																														1163	1163079640	819592538	PRJEB1553			99.64	1212470	27	lineage4.8	Sensitive	['Menardo_2018','tree','diff','tbprofiler','input']	tuberculosis: unclassified		Mycobacterium tuberculosis
SAMN27761768	SRR18911121	WGS	WADSWORTH CENTER	SRX14989081	Illumina MiSeq	PAIRED	RANDOM	GENOMIC	ILLUMINA	SRS12738340	SRP276100	['650381','PRJNA650381','IDR1900040259-01-01','SRP276100','SRX14989081','bp0','A33','SRS12738340','IDR1900040259-01-01_R1.fastq.gz','27761768','SAMN27761768','SRR18911121']	2019	2022-04-25T12:30:00.000Z		40.7481119 N 73.98438414 W	USA	North America	New York	sputum	Homo sapiens	3	human																					340	340085747	185557148	PRJNA650381								input	tuberculosis: unclassified		Mycobacterium tuberculosis
SAMEA7562617	ERR4830178	WGS	IML GAUTING	ERX4700162	NextSeq 500	PAIRED	RANDOM	GENOMIC	ILLUMINA	ERS5319251	ERP124987	['22478185','project.Cryptic_2018_2nd','sample.15636','773313','ERR4830178','experiment.15636','ERP124987','ERS5319251','run.15636','SAMEA7562617','PRJEB41246','ERX4700162']	2018	2021-11-11T09:00:00.000Z										S				S	S	S	S	S				S		S	S	S	S	S		506	506279227	225491865	PRJEB41246	CRyPTIC_reuse_table		99.64	1589637	53	lineage4.8	Sensitive	['CRyPTIC_reuse_table','diff','input','tree','tbprofiler','CRyPTIC_Gauting']	tuberculosis: unclassified		Mycobacterium tuberculosis
SAMEA112801129	ERR11067276	WGS	FZB	ERX10514206	NextSeq 500	PAIRED		GENOMIC	ILLUMINA	ERS14808675	ERP010814	['ena-RUN-TAB-21-03-2023-12:28:22:266-125034','ena-STUDY-FZB-22-06-2015-17:16:39:392-292','21007361','PRJEB9680','ERP010814','33853185','ena-EXPERIMENT-TAB-21-03-2023-12:28:22:266-125033','ERX10514206','ERR11067276','ERS14808675','SAMEA112801129','287903']		2023-07-20T23:22:00.000Z																														307	307516354	143903560	PRJEB9680			99.45	1563173	52	lineage4.1.2.1	Sensitive	['tbprofiler','diff','input','tree']	tuberculosis: unclassified		Mycobacterium tuberculosis
SAMEA12855415	ERR11246376	WGS	SWISS TROPICAL AND PUBLIC HEALTH INSTITUTE	ERX10654580	Illumina NovaSeq 6000	SINGLE	RANDOM	GENOMIC	ILLUMINA	ERS10462303	ERP135175	['8cc6b8bd-130a-4c76-a0b2-3197bafe5cc6','PRJEB50582','ena-EXPERIMENT-TAB-17-04-2023-19:57:15:152-8849','SAMEA12855415','ERR11246376','930268','ERX10654580','34308981','ERS10462303','ena-RUN-TAB-17-04-2023-19:57:15:152-8850','ERP135175','G43393']	2014	2023-07-27T11:31:00.000Z			GEO	Asia		sputum																								223	223851350	74353319	PRJEB50582									tuberculosis: unclassified		Mycobacterium tuberculosis
SAMN05576041	SRR4035965	WGS	HARVARD MEDICAL SCHOOL	SRX2027122	Illumina HiSeq 2000	PAIRED	RANDOM	GENOMIC	ILLUMINA	SRS1621457	SRP082185	['SRP082185','323744','SAMN05576041','746-L6C2_1.fastq.gz','5576041','PRJNA323744','SRX2027122','SRR4035965','SRS1621457','P24-Lung6-C2']	2013-07	2016-08-16T14:29:00.000Z		29.6483 S 30.3318 E	ZAF	Africa	Kwazulu-Natal	lung	Homo sapiens	3	human																					265	265915830	189661508	PRJNA323744								['input','denylist','Napier_2020','intrapatient_ZAF']	tuberculosis: human-adapted	L4.3.2.1	Mycobacterium tuberculosis
SAMEA9070361	ERR6362117	WGS	Swiss-TPH	ERX5627569	Illumina NovaSeq 6000	SINGLE	RANDOM	GENOMIC	ILLUMINA	ERS6798668	ERP129488	['WGS RR-TB Khayelitsha','SAMEA9070361','20453543','G44979_1','PRJEB45389','ERX5627569','ERS6798668','ERR6362117','737713','ERP129488']		2021-10-13T17:54:00.000Z			ZAF	Africa																										432	432912664	128709934	PRJEB45389								R-RR_HIVcoinf_ZAF	tuberculosis: unclassified		Mycobacterium tuberculosis
SAMN36639318	SRR25395684	WGS	SAN RAFFAELE SCIENTIFIC INSTITUTE	SRX21133654	NextSeq 550	PAIRED	RANDOM	GENOMIC	ILLUMINA	SRS18398399	SRP450988	['SRR25395684','SAMN36639318','994428','CZ822','PRJNA994428','CZ822_S4_L001_R1_001.fastq.gz','SRP450988','SRS18398399','36639318','SRX21133654']	2022	2023-07-24T13:23:00.000Z		50.0755 N 14.4378 E	CZE	Europe	Prague		Homo sapiens	3	human																					207	207671596	131426561	PRJNA994428			99.46	1195653	38	lineage2.2.1	MDR-TB	['tbprofiler','tree','diff','input']	tuberculosis: unclassified		Mycobacterium tuberculosis
SAMEA9992760	ERR6929525	WGS	DST/NRF CENTRE OF EXCELLENCE FOR BIOMEDICAL TB RES	ERX6551783	Illumina HiSeq 2000	PAIRED	RANDOM PCR	GENOMIC	ILLUMINA	ERS7671017	ERP132300	['SAMEA9992760','ena-RUN-DST/NRF Centre of Excellence for Biomedical TB research, SAMRC Centre for TB Research-07-10-2021-15:44:02:256-13','PRJEB47972','ERP132300','ERR6929525','ena-EXPERIMENT-DST/NRF Centre of Excellence for Biomedical TB research, SAMRC Centre for TB Research-07-10-2021-15:44:02:256-13','ERS7671017','769929','22171327','ena-STUDY-DST/NRF Centre of Excellence for Biomedical TB research, SAMRC Centre for TB Research-07-10-2021-11:25:07:354-48','ERX6551783','FS338-469']	2000	2021-11-05T06:30:00.000Z			ZAF	Africa		sputum	Homo sapiens	3	human																					2402	2402266852	1188823791	PRJEB47972			99.12	545011	18	lineage1.2.2.2	MDR-TB	['tbprofiler','tree','diff','input']	tuberculosis: unclassified		Mycobacterium tuberculosis
SAMN42382909	SRR29750507	WGS	UNIVERSITY OF MELBOURNE	SRX25251490	NextSeq 500	PAIRED	RANDOM	GENOMIC	ILLUMINA	SRS21936927	SRP518722	['SAMN42382909','AUSMDU00063286','AUSMDU00063286_R1_001.fastq.gz','SRP518722','SRS21936927','42382909','SRR29750507','SRX25251490','bp0','1133658','PRJNA1133658']	2021	2024-07-09T09:38:00.000Z	Buruli ulcer	35.71616868 S 150.17933297 E	AUS	Oceania	New South Wales, Batemans Bay	lesion	Homo sapiens	3	human																					660	660149513	310674742	PRJNA1133658									NTM: unclassified		Mycobacterium ulcerans
SAMEA1707846	ERR228270	WGS	SC	ERX202929	Illumina HiSeq 2000	PAIRED	RANDOM	GENOMIC	ILLUMINA	ERS179934	ERP000276	['PRJEB2221','ERS179934','Mycobacterium tuberculosis pilot-sc-2010-07-26','203976','1920024','SC_RUN_8898_6#73','S00009415-sc-2012-10-08T11:23:23Z-1493233','ERR228270','SC_EXP_8898_6#73','ERP000276','ERX202929','SAMEA1707846']		2013-02-16T11:09:00.000Z																														395	395018000	176897339	PRJEB2221			99.25	1882191	41	lineage3	Sensitive	['diff','tbprofiler','tree','input']	tuberculosis: unclassified		Mycobacterium tuberculosis
SAMD00603610	DRR473777	WGS	KIH	DRX458006	NextSeq 550	PAIRED	RANDOM	GENOMIC	ILLUMINA	DRS329669	DRP010549	['DRP010549','1019517','DRS329669','DRR473777','PRJDB15809','SAMD00603610','37484800','DRX458006']	2017	2023-09-20T20:50:00.000Z			JPN	Asia	Hyogo, Kobe		Homo sapiens	3	human																					366	366103334	178297904	PRJDB15809			99.49	1512199	52	lineage2.2.1	HR-TB	['diff','tbprofiler','tree','input']	tuberculosis: unclassified		Mycobacterium tuberculosis
SAMN38210390	SRR26794896	WGS	HMS	SRX22492046	Illumina HiSeq 4000	SINGLE	cDNA	GENOMIC	ILLUMINA	SRS19505161	SRP471323	['SAMN38210390','1039243','Peru7171_R1.fastq.gz','7171','Peru7171','bp0','SRR26794896','SRP471323','PRJNA1039243','SRS19505161','SRX22492046','38210390']	2011	2023-11-11T22:54:00.000Z			PER	South America		sputum	Homo sapiens	3	human																					229	229353900	112546664	PRJNA1039243								standford	tuberculosis: unclassified		Mycobacterium tuberculosis
SAMEA115739511	ERR13262041	WGS	UNIVERSITY OF OXFORD, NUFFIELD DEPARTMENT OF MEDIC	ERX12632454	NextSeq 500	PAIRED	RANDOM PCR	GENOMIC	ILLUMINA	ERS20249254	ERP161058	['b28b5ff0-515d-42d2-bc0f-19e45ec26bb9','ERP161058','PRJEB76547','ERR13262041','41867791','webin-reads-0d3761f46520','1124794','ERS20249254','SAMEA115739511','0d3761f46520','ERX12632454']	2020	2024-08-04T21:50:00.000Z			IND	Asia																										591	591022800	241675196	PRJEB76547								CRyPTIC_2024	tuberculosis: unclassified		Mycobacterium tuberculosis
SAMN05577294	SRR4034316	WGS	HARVARD MEDICAL SCHOOL	SRX2025615	Illumina HiSeq 2000	PAIRED	RANDOM	GENOMIC	ILLUMINA	SRS1620044	SRP082185	['SRR4034316','788-L2A4_1.fastq.gz','P39-Lung2-A4','SRX2025615','5577294','PRJNA323744','SRS1620044','323744','SAMN05577294','SRP082185']	2013-11	2016-08-16T02:17:00.000Z		29.6483 S 30.3318 E	ZAF	Africa	Kwazulu-Natal	lung	Homo sapiens	3	human																					313	313162216	208134204	PRJNA323744								['intrapatient_ZAF','input','denylist','Napier_2020']	tuberculosis: human-adapted	L4.1.2	Mycobacterium tuberculosis
SAMN30158213	SRR20969487	WGS	CENTRE FOR TUBERCULOSIS CONTROL OF GUANGDONG PROVINCE	SRX16987233	Illumina NovaSeq 6000	PAIRED	RANDOM	GENOMIC	ILLUMINA	SRS14572997	SRP390552	['SRX17698147','D20003652a','SRS14572997','SRP390552','SRX16987233','30158213','SAMN30158213','bp0','gdtb_549','D20003652a.realigned.bam','866200','SRR20969487','PRJNA866200','SRR21700760']	2018	2022-08-08T18:36:00.000Z		23.08 N 113.14 E	CHN	Asia	Guangdong	sputum	Homo sapiens	3	human																					2043	2043350597	161399396	PRJNA866200			99.53	1882627	64	lineage2.2.1	HR-TB	['tbprofiler','input','diff','tree']	tuberculosis: unclassified		Mycobacterium tuberculosis
SAMN11493557	SRR9224944	WGS	UNIVERSIDADE FEDERAL DO RIO GRANDE DO SUL	SRX5995468	NextSeq 550	PAIRED	PCR	GENOMIC	ILLUMINA	SRS4900379	SRP200894	['SRR9224944','SAMN11493557','SRX5995468','140725_R1.fastq.gz','PRJNA535343','11493557','SRP200894','140725_NEBNext Ultra_WGS_Ilumina','140725','SRS4900379','535343']	2014	2019-06-11T01:05:00.000Z			BRA	South America			Homo sapiens	3	human																					172	172530184	76097254	PRJNA535343								['Menardo_2021','input','standford']	tuberculosis: human-adapted	L4	Mycobacterium tuberculosis
SAMEA112799255	ERR11049063	WGS	FZB	ERX10495853	NextSeq 500	PAIRED		GENOMIC	ILLUMINA	ERS14806801	ERP010814	['ena-EXPERIMENT-TAB-21-03-2023-10:57:59:444-104385','20002062','ERS14806801','ERP010814','ERR11049063','SAMEA112799255','ena-STUDY-FZB-22-06-2015-17:16:39:392-292','ERX10495853','ena-RUN-TAB-21-03-2023-10:57:59:444-104386','33851311','PRJEB9680','287903']		2023-07-20T21:02:00.000Z																														820	820379011	353641023	PRJEB9680			99.6	1707927	58	lineage4.1.2.1	Sensitive	['diff','tree','tbprofiler','input']	tuberculosis: unclassified		Mycobacterium tuberculosis
SAMN03647655	SRR2100482	WGS	UNIVERSITY OF OXFORD	SRX1095176	Illumina HiSeq 2500	PAIRED	RANDOM	GENOMIC	ILLUMINA	SRS990325	SRP061066	['SRS990325','282721','C00012885','SRX1095176','SAMN03647655','PRJNA282721','d1d79c08-aff1-4dc7-9300-6fc9dad7f366_R00000039_v2.bam','3647655','SRR2100482','SRP061066']					GBR	Europe										S		S					S	S								411	411282800	267142558	PRJNA282721	CRyPTIC_WHO2021_PMC7612554		99.39	1967962	44	lineage4.8.2	Sensitive	['tree','Napier_2020','input','diff','tbprofiler','Walker_2022','Menardo_2018','Menardo_2021']	tuberculosis: human-adapted	L4.8.2	Mycobacterium tuberculosis
SAMEA4706723	ERR3439459	WGS	WELLCOME SANGER INSTITUTE	ERX3461479	Illumina HiSeq X Ten	PAIRED	RANDOM	GENOMIC	ILLUMINA	ERS2526884	ERP021867	['ERS2526884','8f29758a-5454-11e8-bf7f-3c4a9275d6c8','SC_RUN_26268_2#238','SAMEA4706723','ERR3439459','ERP021867','SC_EXP_26268_2#238','PRJEB19799','12304096','Exploring_the_richness_of_Mycobacterium_bovis_strain_diversity-sc-4667','480613','ERX3461479']		2019-07-18T09:27:00.000Z			GBR	Europe																										867	867247662	213554275	PRJEB19799			99.23	1767618	51	La1.8.1	Other	['input','diff','tbprofiler','bovis_GBR','tree']	tuberculosis: animal-adapted	La1	Mycobacterium bovis
SAMEA112801997	ERR11068197	WGS	FZB	ERX10515127	NextSeq 2000	PAIRED		GENOMIC	ILLUMINA	ERS14809543	ERP010814	['ERP010814','SAMEA112801997','ERR11068197','ERS14809543','287903','22003521','ena-RUN-TAB-21-03-2023-12:28:22:762-126876','ena-STUDY-FZB-22-06-2015-17:16:39:392-292','PRJEB9680','33854053','ena-EXPERIMENT-TAB-21-03-2023-12:28:22:762-126875','ERX10515127']		2023-07-21T02:04:00.000Z																														684	684144470	251849643	PRJEB9680			99.27	1631306	53	lineage4.5	Sensitive	['diff','input','tree','tbprofiler']	tuberculosis: unclassified		Mycobacterium tuberculosis
SAMN41417742	SRR29053469	WGS	FIND, THE FOUNDATION FOR INNOVATIVE NEW DIAGNOSTICS	SRX24578309	Illumina HiSeq 2000	PAIRED	RANDOM	GENOMIC	ILLUMINA	SRS21318295	SRP507535	['6B1800_291F62D72CCE_IDR1600037103','41417742','1109295','SRX24578309','SRR29053469','IDR1600037103_R1.fastq.gz','6B1800_291F62D72CCE','SRP507535','SRS21318295','PRJNA1109295','SAMN41417742']		2024-05-16T10:55:00.000Z			USA	North America			Homo sapiens	3	human																					679	679417760	444843597	PRJNA1109295								WHO_mutations_2023	tuberculosis: unclassified		Mycobacterium tuberculosis
SAMEA104447280	['ERR2229772','ERR2229771']	WGS		['ERX2283110','ERX2283111']	Illumina MiSeq	PAIRED	RANDOM	GENOMIC	ILLUMINA	ERS2065222		['ena-RUN-STATENS SERUM INSTITUT-21-12-2017-12:46:39:852-984','8234887','SAMEA104447280','ERP022352','ena-STUDY-STATENS SERUM INSTITUT-03-04-2017-09:47:03:433-394','ERR2229772','ena-RUN-STATENS SERUM INSTITUT-21-12-2017-12:46:39:852-985','ena-EXPERIMENT-STATENS SERUM INSTITUT-21-12-2017-12:46:39:852-985','ena-EXPERIMENT-STATENS SERUM INSTITUT-21-12-2017-12:46:39:852-984','DKC2-0842','ERX2283111','ERR2229771','ERX2283110','388615','PRJEB20214','ERS2065222']					DNK	Europe		sputum	Homo sapiens	3	human																					485	485499121	322770574	PRJEB20214								['Napier_2020','input','outbreak_1112-15_DNK']	tuberculosis: human-adapted	L4.8	Mycobacterium tuberculosis
SAMEA7552077	ERR4818713	WGS	PUBLIC HEALTH ENGLAND	ERX4688555	Illumina HiSeq 2500	PAIRED	RANDOM	GENOMIC	ILLUMINA	ERS5308725	ERP124941	['ERR4818713','run.21533','ERX4688555','experiment.21533','ERP124941','SAMEA7552077','ERS5308725','773303','project.PHE-TB','22471470','PRJEB41201','sample.21533']		2021-11-10T20:05:00.000Z			GBR	Europe																										0	342531	256283	PRJEB41201								['CRyPTIC_PHE','input']	tuberculosis: unclassified		Mycobacterium tuberculosis
SAMN05710445	SRR4119611	WGS	MODMEDMICOXFORD	SRX2100446	Illumina HiSeq 2500	PAIRED	RANDOM	GENOMIC	ILLUMINA	SRS1665331	SRP082998	['324238','SAMN05710445','MMMOSAM:5a78b965-dfd9-4e3c-a976-ebd2d20a2de4','MMMOSRA:5a78b965-dfd9-4e3c-a976-ebd2d20a2de4','PRJNA324238','5710445','SRS1665331','SRX2100446','SRP082998','SRR4119611']		2016-09-02T13:58:00.000Z			GBR	Europe			Homo sapiens	3	human																					196	196120740	62375738	PRJNA324238									NTM: avium complex		Mycobacterium intracellulare subsp. chimaera
SAMN25289270	['SRR17831428','SRR18149559']	WGS		['SRX14297331','SRX13992571']	Illumina HiSeq 2500	['PAIRED','SINGLE']	PCR	GENOMIC	ILLUMINA	SRS11832000		['SRX14297331','SRS11832000','SRX13992571','M.tb-B-2','25289270','bp0','B-2_2.fastq.gz','800003','SRR17831428','B-2','B-2_1.fastq.gz','SRP356434','SAMN25289270','PRJNA800003','SRR18149559']					CHN	Asia	Beijing		Homo sapiens	3	human																					2832	2832100800	871387175	PRJNA800003									tuberculosis: unclassified		Mycobacterium tuberculosis
SAMN18118191	SRR13837493	WGS	UNIVERISTY OF ANTWERP	SRX10216028	Illumina HiSeq 2500	PAIRED		GENOMIC	ILLUMINA	SRS8360788	SRP308980	['PRJNA706121','ID898414871','SRP308980','COV20-FASTA8-MCOV20-CONTPaer-CPER1-SEED898414871','STUDYCOV20-FASTA8-MCOV20-CONTPaer-CPER1-SEED898414871.R1.fastq.gz','SRS8360788','SRX10216028','18118191','SAMN18118191','706121','SRR13837493','bp0']	2021	2021-03-03T03:48:00.000Z						simulated/in silico																								89	89121300	47003377	PRJNA706121								['laboratory_synthetic','input','denylist']	tuberculosis: human-adapted	L4	Mycobacterium tuberculosis	H37Rv
SAMEA4753633	ERR2660486	WGS	IBV_CSIC	ERX2676871	Illumina HiSeq 2500	PAIRED	RANDOM	GENOMIC	ILLUMINA	ERS2573732	ERP109498	['602245','13889501','MZ231','ERS2573732','SAMEA4753633','PRJEB27421','ERP109498','ERR2660486','impact_contam','ERX2676871']		2020-01-20T10:40:00.000Z																														399	399958942	236215618	PRJEB27421			99.58	1876379	84	lineage2.2.1.1	Sensitive	['tbprofiler','input','tree','diff']	tuberculosis: unclassified		Mycobacterium tuberculosis
SAMEA3715707	ERR1367622	WGS	UNIVERSITY OF BASEL	ERX1438748	Illumina HiSeq 2500	PAIRED	RANDOM	GENOMIC	ILLUMINA	ERS1022856	ERP013625	['ena-RUN-UNIVERSITY OF BASEL-20-04-2016-21:02:08:657-13','ERR1367622','4887375','G02473','ena-EXPERIMENT-UNIVERSITY OF BASEL-20-04-2016-21:02:08:657-13','ena-STUDY-UNIVERSITY OF BASEL-16-12-2015-15:48:55:084-10','ERS1022856','ERX1438748','PRJEB12179','SAMEA3715707','ERP013625','319350']	2003	2016-04-23T09:15:00.000Z			CHE	Europe																										1117	1117998694	823672442	PRJEB12179			99.48	1508130	33	lineage3.1.1	HR-TB	['clusters_CHE','Menardo_2018','diff','tree','tbprofiler','input','Menardo_2021']	tuberculosis: human-adapted	L3.1.1	Mycobacterium tuberculosis
SAMD00603562	DRR473729	WGS	KIH	DRX457958	NextSeq 550	PAIRED	RANDOM	GENOMIC	ILLUMINA	DRS329621	DRP010549	['PRJDB15809','DRS329621','1019517','DRR473729','SAMD00603562','DRP010549','DRX457958','37484752']	2017	2023-09-20T19:52:00.000Z			JPN	Asia	Hyogo, Kobe		Homo sapiens	3	human																					383	383620438	187574656	PRJDB15809			99.5	1520100	52	lineage2.2.1	Sensitive	['tree','tbprofiler','diff','input']	tuberculosis: unclassified		Mycobacterium tuberculosis
SAMN15768565	SRR12416832	WGS	KHON KAEN UNIVERSITY	SRX8912834	Illumina HiSeq 2500	PAIRED	PCR	GENOMIC	ILLUMINA	SRS7169557	SRP261954	['SRR12416832','SRP261954','633244','SAMN15768565','CS2474','PRJNA633244','SRX8912834','SRS7169557','CS2474_1.fq.gz','bp0','15768565']	2018-01	2020-08-11T07:29:00.000Z		6.11 S 106.50 E	IDN	Asia		sputum	Homo sapiens	3	human																					1210	1210290000	571991554	PRJNA633244								input	tuberculosis: human-adapted	L2.2.1	Mycobacterium tuberculosis
SAMN15772536	SRR12420445	WGS	FUDAN UNIVERSITY	SRX8916258	Illumina HiSeq 2500	PAIRED	RANDOM PCR	GENOMIC	ILLUMINA	SRS7172830	SRP276868	['15772536','PRJNA656167','SRX8916258','SAMN15772536','p23','SRP276868','656167','SRR12420445','XZ06034','SRS7172830','bp0','XZ06034_R1.fastq.gz']	2006	2020-08-10T10:33:00.000Z			CHN	Asia	Tibet	sputum	Homo sapiens	3	human																					690	690976800	274484539	PRJNA656167			99.03	1685331	50	lineage2.2.1	MDR-TB	['tree','tbprofiler','diff','input']	tuberculosis: unclassified		Mycobacterium tuberculosis
SAMN08214784	SRR6397552	WGS	BC CENTRE FOR DISEASE CONTROL PUBLIC HEALTH LABORATORY	SRX3490606	HiSeq X Ten	PAIRED	RANDOM	GENOMIC	ILLUMINA	SRS2774486	SRP119652	['SRP119652','SAMN08214784','413593','8214784','SRS2774486','BC04-Mtb042','SRR6397552','PRJNA413593','BC04-Mtb042_2.fastq.gz','SRX3490606']	2004	2017-12-23T14:17:00.000Z		49.15 N 123.7 W	CAN	North America	British Columbia		Homo sapiens	3	human					S							S	S	S							773	773819000	365530634	PRJNA413593	CRyPTIC_WHO2021_PMC7612554		99.59	1822114	52	lineage2.2.1	Sensitive	['input','Walker_2022','Napier_2020','diff','tbprofiler','tree']	tuberculosis: human-adapted	L2	Mycobacterium tuberculosis
SAMN08709016	SRR6832757	WGS	SAN RAFFAELE	SRX3788820	Illumina HiSeq 2500	PAIRED	RANDOM	GENOMIC	ILLUMINA	SRS3041481	SRP128089	['PRJNA428596','56-1034_090816_UKR_090816_100.gatk.bam','8709016','SRR6832757','bp0','56-1034','56-1034_WGS','SRX3788820','SAMN08709016','428596','SRP128089','SRS3041481']		2018-03-14T10:42:00.000Z							Homo sapiens	3	human																					268	268300339	122756733	PRJNA428596			99.52	2277970	49	lineage2.2.1	HR-TB	['tree','diff','input','tbprofiler']	tuberculosis: unclassified		Mycobacterium tuberculosis
SAMD00142758	DRR188920	WGS	RIT_JATA	DRX179385	Illumina MiSeq	PAIRED	other	GENOMIC	ILLUMINA	DRS200744	DRP007602	['20795586','DRP007602','DRX179385','DRR188920','SAMD00142758','DRS200744','754720','PRJDB7494']	2017	2021-08-14T17:15:00.000Z			JPN	Asia	Kinki		Homo sapiens	3	human																					773	773595235	500859505	PRJDB7494			99.58	1176975	76	lineage2.2.1	Sensitive	['diff','tree','tbprofiler','input']	tuberculosis: unclassified		Mycobacterium tuberculosis
SAMN11053607	SRR8692790	WGS	FUDAN UNIVERSITY	SRX5488730	Illumina HiSeq 2500	PAIRED	size fractionation	GENOMIC	ILLUMINA	SRS4461150	SRP187797	['SRX5488730','SRP187797','SRR8692790','pirui_1','SAMN11053607','3','PRJNA525564','SRS4461150','525564','3_R1.fastq.gz','11053607']	2017	2019-03-06T22:54:00.000Z		30.47 N 121.20 E	CHN	Asia	Shanghai		Homo sapiens	3	human																					331	331780500	147688845	PRJNA525564			90.54	537692	16	lineage4.9;lineage2.2	RR-TB	['input','tbprofiler','diff']	tuberculosis: human-adapted	L4	Mycobacterium tuberculosis	H37Rv
SAMEA113538512	ERR11466470	WGS	FZB	ERX10872627	NextSeq 500	PAIRED		GENOMIC	ILLUMINA	ERS15534933	ERP147571	['ERP147571','ERX10872627','979605','ena-EXPERIMENT-TAB-22-05-2023-12:53:16:454-8378','d05d2f15-c027-4055-b906-d9d6d110849e','ERR11466470','SAMEA113538512','PRJEB62480','35506889','ena-RUN-TAB-22-05-2023-12:53:16:454-8379','BTB-87','ERS15534933']		2023-09-17T03:15:00.000Z			BWA	Africa																										461	461203712	195280460	PRJEB62480			92.41	1319400	32	lineage4.4.1.1	MDR-TB	['tbprofiler','input','Kopanyo','tree','diff']	tuberculosis: unclassified		Mycobacterium tuberculosis
SAMEA5048163	ERR2861345	WGS	HOSPITAL GENERAL UNIVERSITARIO GREGORIO MARANON	ERX2867588	Illumina MiSeq	PAIRED	Restriction Digest	GENOMIC	ILLUMINA	ERS2859889	ERP111705	['10471922','ena-EXPERIMENT-Hospital General Universitario Gregorio Maranon-26-10-2018-23:16:33:186-5','ERX2867588','ERS2859889','ERR2861345','GO18-059','ena-RUN-Hospital General Universitario Gregorio Maranon-26-10-2018-23:16:33:186-5','SAMEA5048163','PRJEB29408','ERP111705','505799','ena-STUDY-Hospital General Universitario Gregorio Maranon-26-10-2018-23:16:33:898-402']	2018	2018-11-23T11:47:00.000Z			PAN	North America																										91	91578480	46643809	PRJEB29408			92.24	516085	17	lineage2.2.1	Sensitive	['input','tbprofiler','diff','standford','tree']	tuberculosis: unclassified		Mycobacterium tuberculosis
SAMEA115751630	ERR13292514	WGS	UNIVERSITY OF OXFORD, NUFFIELD DEPARTMENT OF MEDIC	ERX12663000	Illumina HiSeq 2500	PAIRED	RANDOM PCR	GENOMIC	ILLUMINA	ERS20267917	ERP161058	['SAMEA115751630','1124794','ERR13292514','41910569','b28b5ff0-515d-42d2-bc0f-19e45ec26bb9','webin-reads-4680adc95818','ERP161058','ERX12663000','ERS20267917','4680adc95818','PRJEB76547']	2020	2024-08-10T05:45:00.000Z			CHE	Europe																										107	107831214	56414807	PRJEB76547								CRyPTIC_2024	tuberculosis: unclassified		Mycobacterium tuberculosis
SAMEA3359874	ERR1082122	WGS	SC	ERX1161712	Illumina HiSeq 2000	PAIRED	RANDOM	GENOMIC	ILLUMINA	ERS713370	ERP004216	['SC_EXP_17262_1#41','4198936','ERX1161712','TBNM3342-sc-2283044','ERS713370','ERR1082122','239555','ERP004216','Genomics_of_Mycobacterium_africanum_on_the_global_and_local_scale-sc-2013-10-29T16:00:38Z-2837','SAMEA3359874','SC_RUN_17262_1#41','PRJEB4884']		2016-03-03T11:18:00.000Z			GHA	Africa																										846	846928500	166756385	PRJEB4884			99.34	1660118	46	lineage5.1.2	Sensitive	['tree','Menardo_2018','tbprofiler','Napier_2020','Coscolla_2021','input','diff']	tuberculosis: human-adapted	L5.1.2	Mycobacterium africanum
SAMEA8742422	ERR5918092	WGS	CTB/NICD	ERX5559184	Illumina HiSeq 4000	PAIRED	RANDOM	GENOMIC	ILLUMINA	ERS6422003	ERP128679	['run.25313','773352','22480213','ERS6422003','SAMEA8742422','sample.25313','experiment.25313','ERP128679','ERX5559184','project.CTB_NICD_Wellcome_site10','ERR5918092','PRJEB44608']		2021-11-11T12:59:00.000Z			ZAF	Africa						S				S	R	R	S	S			S	S		S	S	S	S	S	S	386	386065800	181324173	PRJEB44608	['CRyPTIC_reuse_table','Walker_2022']		99.66	1608034	55	lineage4.3.2.1	HR-TB	['CRyPTIC_CTB-NICD','tree','CRyPTIC_reuse_table','Walker_2022','tbprofiler','diff','input']	tuberculosis: unclassified		Mycobacterium tuberculosis
SAMN17301456	SRR13423636	WGS	SCHOOL OF PUBLIC HEALTH, FUDAN UNIVERSITY	SRX9838661	Illumina Genome Analyzer	PAIRED	RANDOM	GENOMIC	ILLUMINA	SRS8020956	SRP301501	['SRR13423636','PRJNA691674','XTBDNA-18-325','SAMN17301456','SRP301501','XTBDNA-18-325.1.fastq.gz','SRX9838661','691674','17301456','SRS8020956','bp0']	2015-05	2021-01-13T04:23:00.000Z			CHN	Asia	Sichuan	sputum	Homo sapiens	3	human																					1890	1890970886	587013790	PRJNA691674			99.42	1860476	55	lineage2.2.1	Sensitive	['tree','diff','input','tbprofiler']	tuberculosis: unclassified		Mycobacterium tuberculosis
SAMEA10030240	ERR7911054	WGS	FZB	ERX7478451	NextSeq 500	PAIRED		GENOMIC	ILLUMINA	ERS7708447	ERP132622	['ERS7708447','24682207','ena-STUDY-FZB-22-10-2021-10:26:06:450-343','PRJEB48275','794636','15-16878','ena-EXPERIMENT-FZB-05-01-2022-10:45:57:303-212','ERR7911054','ERP132622','ERX7478451','ena-RUN-FZB-05-01-2022-10:45:57:303-212','SAMEA10030240']		2022-05-09T05:47:00.000Z			MDA	Europe						S	S					R	S	S				R					S			626	626002123	265523688	PRJEB48275	Finci_2022		99.54	1588851	54	lineage2.2.1	MDR-TB	['diff','Finci_2022','tbprofiler','tree','input']	tuberculosis: human-adapted	L2.2.1	Mycobacterium tuberculosis
SAMN08795202	SRR6896308	WGS	SAN RAFFAELE	SRX3846130	Illumina MiSeq	PAIRED	RANDOM	GENOMIC	ILLUMINA	SRS3090436	SRP128089	['bp0','SAMN08795202','TRL0015869','428596','8795202','SRS3090436','SRP128089','SRR6896308','SRX3846130','TRL0015869_WGS','TRL0015869_S1.gatk.bam','PRJNA428596']		2018-03-27T13:25:00.000Z							Homo sapiens	3	human																					175	175659112	117322956	PRJNA428596								input	tuberculosis: unclassified		Mycobacterium tuberculosis
SAMN05276533	SRR3675564	WGS	MODMEDMICOXFORD	SRX1850836	Illumina MiSeq	PAIRED	RANDOM	GENOMIC	ILLUMINA	SRS1519084	SRP076676	['MMMOSRA:debf3628-8fd2-4840-8a97-5696ba1612eb','SAMN05276533','SRX1850836','MMMOSAM:debf3628-8fd2-4840-8a97-5696ba1612eb','5276533','302362','PRJNA302362','SRS1519084','SRR3675564','SRP076676']	2015	2016-06-22T11:51:00.000Z			GBR	Europe	Oxford		Homo sapiens	3	human																					1118	1118440212	463438220	PRJNA302362			99.3	1380042	91	lineage4.2.2.2	Other	['input','diff','Napier_2020','tree','tbprofiler']	tuberculosis: human-adapted	L4.2.2.2	Mycobacterium tuberculosis
SAMEA112250179	ERR10680203	WGS	FZB	ERX10148031	NextSeq 500	PAIRED		GENOMIC	ILLUMINA	ERS14361042	ERP010814	['ena-STUDY-FZB-22-06-2015-17:16:39:392-292','ERX10148031','ERS14361042','SAMEA112250179','287903','ena-RUN-TAB-19-12-2022-09:14:45:187-46252','ena-EXPERIMENT-TAB-19-12-2022-09:14:45:187-46251','PRJEB9680','ERP010814','7606-17','ERR10680203','32342187']		2022-12-27T03:30:00.000Z																														385	385480143	194469697	PRJEB9680			99.2	1061832	34	lineage6.2.2	MDR-TB	['tree','diff','input','tbprofiler']	tuberculosis: unclassified		Mycobacterium tuberculosis
SAMN37457322	SRR26112701	WGS	WADSWORTH CENTER	SRX21826808	Illumina MiSeq	PAIRED	RANDOM	GENOMIC	ILLUMINA	SRS18926414	SRP338930	['SAMN37457322','37457322','IDR2100085524-01-01','SRX21826808','IDR2100085524','PRJNA766641','IDR2100085524-01-01.R1.fastq.gz','SRP338930','SRS18926414','SRR26112701','766641']	2021	2023-09-19T16:22:00.000Z			USA	North America	New York state	bronchial wash	Homo sapiens	3	human																					855	855766985	484560320	PRJNA766641									tuberculosis: unclassified		Mycobacterium tuberculosis
SAMN28552992	SRR19320526	WGS	WADSWORTH CENTER	SRX15380562	Illumina MiSeq	PAIRED	RANDOM	GENOMIC	ILLUMINA	SRS13109595	SRP374006	['SRS13109595','SAMN28552992','SRP374006','835805','PRJNA835805','SRX15380562','28552992','IDR1700030067-01-02_R1.fastq.gz','SRR19320526','IDR1700030067-01-02']	2017	2022-05-20T02:53:00.000Z			USA	North America	Suffolk County		Homo sapiens	3	human																					515	515771509	331771989	PRJNA835805			99.64	1210136	67	lineage3	Sensitive	['tbprofiler','input','diff','tree']	tuberculosis: unclassified		Mycobacterium tuberculosis
SAMN03300155	SRR1791797	WGS	USDA-NVSL-DBL	SRX867459	Illumina MiSeq	PAIRED	RANDOM	GENOMIC	ILLUMINA	SRS838955	SRP053287	['SRR1791797','SRP053287','02-3019','3300155','250: 02-3019_files','SRX867459','PRJNA251692','SAMN03300155','SRS838955','250: 02-3019','251692']	2002	2015-02-23T13:05:00.000Z			MEX	North America			Bos taurus	2	domestic cattle																					719	719456608	458960058	PRJNA251692			99.46	1323648	71	La1.7.1	Other	['tbprofiler','input','diff','tree']	tuberculosis: animal-adapted	La1	Mycobacterium bovis
SAMEA104718493	ERR2446142	WGS	RIVM - NATIONAL INSTITUTE FOR PUBLIC HEALTH AND TH	ERX2465243	Illumina HiSeq 2500	SINGLE	RANDOM	GENOMIC	ILLUMINA	ERS2319876	ERP107526	['ena-RUN-RIVM - National Institute for Public Health and the Environment-26-03-2018-16:05:17:744-88','ena-STUDY-RIVM - National Institute for Public Health and the Environment-15-03-2018-13:44:58:461-243','ERR2446142','SAMEA104718493','PRJEB25592','WGSVNTR201688','8820425','ERP107526','ena-EXPERIMENT-RIVM - National Institute for Public Health and the Environment-26-03-2018-16:05:17:744-88','448124','ERS2319876','ERX2465243']	2016	2019-06-11T17:59:00.000Z			NLD	Europe			Homo sapiens	3	human																					487	487819537	129440923	PRJEB25592								['Napier_2020','WGS_2016_NLD']	tuberculosis: human-adapted	L3	Mycobacterium tuberculosis
SAMEA5164230	ERR4024618	WGS	WELLCOME SANGER INSTITUTE	ERX4026006	HiSeq X Ten	PAIRED	RANDOM	GENOMIC	ILLUMINA	ERS2971952	ERP112727	['3aca1d26-6414-11e8-bf99-3c4a9275d6c8','SC_RUN_28832_4#105','ERP112727','SC_EXP_28832_4#105','626130','ERS2971952','SAMEA5164230','The_Genomics_of_Multidrug_Resistant_Tuberculosis_Transmission__NIHR_funded_-sc-5364','ERX4026006','ERR4024618','PRJEB30294','14628104']		2020-04-19T12:50:00.000Z																														393	393286748	86988994	PRJEB30294			99.61	1604490	55	lineage4.1.2.1	Sensitive	['diff','tree','tbprofiler','input']	tuberculosis: unclassified		Mycobacterium tuberculosis
SAMN32709766	SRR23061807	AMPLICON	GENOSCREEN	SRX19014874	Illumina MiSeq	PAIRED	PCR	GENOMIC	ILLUMINA	SRS16434355	SRP417183	['PRJNA923280','SRR23061807','SRP417183','923280','SRX19014874','SRS16434355','32709766','82-2017-05979_S37_L001_R1_001.fastq.gz','SAMN32709766','bp0','Deeplex335','82-2017-05979']		2023-01-12T09:45:00.000Z			COM	Africa		skin	Homo sapiens	3	human																					43	43429863	25217279	PRJNA923280									leprosy		Mycobacterium leprae
SAMN22261943	SRR17133675	AMPLICON	BEIJING CHEST HOSPITAL	SRX13317964	Ion Torrent Proton	PAIRED	PCR	GENOMIC	ION_TORRENT	SRS11226145	SRP349266	['SRP349266','sample103.bam','bp0','771241','SRX13317964','SRS11226145','SRR17133675','sample_103','SAMN22261943','103.bam','22261943','PRJNA771241']	2020	2021-12-04T21:04:00.000Z			CHN	Asia	Beijing	As reported: tissue sample	Homo sapiens	3	human																					312	312450438	174691283	PRJNA771241									unclassified mycobacteria		Mycobacterium sp.
SAMN08626171	SRR6824301	WGS	BEIJING INSTITUTE OF GENOMICS,CHINESE ACADEMY OF SCIENCES	SRX3781096	HiSeq X Ten	PAIRED	RANDOM	GENOMIC	ILLUMINA	SRS3034643	SRP134826	['PRJNA436454','8626171','436454','A10216_DO16103588_H32W2ALXX_L7_1.clean.fq.gz','SAMN08626171','SRX3781096','SRP134826','MDR_10216','SRR6824301','SRS3034643']	2007	2018-03-12T05:23:00.000Z		32.03 N 118.46 E	CHN	Asia	Jiangsu	sputum	Homo sapiens	3	human																					1503	1503486600	603921203	PRJNA436454			98.68	1772913	61	lineage2.2.1	MDR-TB	['Napier_2020','input','Menardo_2021','tree','diff','tbprofiler']	tuberculosis: human-adapted	L2.2.1	Mycobacterium tuberculosis
SAMN18146539	SRR13861347	WGS	UNIVERISTY OF ANTWERP	SRX10242600	Illumina HiSeq 2500	PAIRED		GENOMIC	ILLUMINA	SRS8383843	SRP308980	['SRS8383843','ID584314546','SRP308980','STUDYSPUTUM2000K-FASTA33-MPER0.12-CONTHsap-CPER99.88-SEED584314546.R1.fastq.gz','PRJNA706121','SRR13861347','706121','SRX10242600','SAMN18146539','bp0','SPUTUM2000K-FASTA33-MPER0.12-CONTHsap-CPER99.88-SEED584314546','18146539']	2021	2021-03-05T03:40:00.000Z						simulated/in silico																								599	599988300	317035298	PRJNA706121								['input','laboratory_synthetic','denylist']	tuberculosis: human-adapted	L4	Mycobacterium tuberculosis	H37Rv
SAMEA7129251	ERR4407479	WGS	IHU - MEDITERRANEE INFECTION	ERX4359627	Illumina MiSeq	PAIRED	PCR	GENOMIC	ILLUMINA	ERS4889751	ERP123265	['656030','ena-RUN-IHU - Mediterranee Infection-05-08-2020-10:45:25:496-34','PRJEB39715','ena-STUDY-IHU - Mediterranee Infection-04-08-2020-15:42:33:190-2206','SAMEA7129251','CSURP7753','ERR4407479','ena-EXPERIMENT-IHU - Mediterranee Infection-05-08-2020-10:45:25:496-34','ERX4359627','15765150','ERS4889751','ERP123265']		2020-08-15T04:02:00.000Z							Homo sapiens	3	human																					135	135319390	74275121	PRJEB39715			99.61	458810	25	lineage4.3.3	Sensitive	['diff','tbprofiler','tree','input']	tuberculosis: unclassified		Mycobacterium tuberculosis
SAMN05575372	SRR4033332	WGS	HARVARD MEDICAL SCHOOL	SRX2024663	Illumina HiSeq 2000	PAIRED	RANDOM	GENOMIC	ILLUMINA	SRS1619092	SRP082185	['5575372','SRS1619092','736-L1C5_1.fastq.gz','PRJNA323744','323744','SRP082185','P18-Lung1-C5','SAMN05575372','SRR4033332','SRX2024663']	2013-05	2016-08-15T23:28:00.000Z		29.6483 S 30.3318 E	ZAF	Africa	Kwazulu-Natal	lung	Homo sapiens	3	human																					688	688070984	475130295	PRJNA323744								['input','denylist','Napier_2020','intrapatient_ZAF']	tuberculosis: human-adapted	L2.2.1	Mycobacterium tuberculosis
SAMEA1903133	['ERR495133','ERR279602']	WGS		['ERX460549','ERX252935']	Illumina HiSeq 2000	PAIRED	RANDOM	GENOMIC	ILLUMINA	ERS200003		['SC_RUN_9471_6#40','IDM136-sc-2012-12-19T14:20:26Z-1524497','ERX460549','SC_EXP_9471_6#40','ERX252935','2181142','Effect_of_HIV_co_infection_on_the_population_genomics_of_Mycobacterium_tuberculosis_in_Sub_Saharan_Africa-sc-2013-01-29T14:57:52Z-2469','205725','PRJEB1366','ERS200003','SAMEA1903133','ERP002179','ERR495133','SC_EXP_12162_4#40','SC_RUN_12162_4#40','ERR279602']																																869	870088400	391745871	PRJEB1366			99.6	3542341	81	lineage4.3.2.1	Sensitive	['input','diff','tree','tbprofiler']	tuberculosis: unclassified		Mycobacterium tuberculosis
SAMN14928986	SRR11839034	WGS	AGRICULTURE VICTORIA	SRX8389429	Illumina MiSeq	PAIRED	PCR	GENOMIC	ILLUMINA	SRS6702840	SRP263341	['MAP-229','SRP263341','PRJNA632696','SRR11839034','632696','14928986','SRX8389429','SAMN14928986','BWF7Y_JD-229','SRS6702840','BWF7Y_JD-229_S11_L001_R1_001.fastq.gz']	1997	2021-04-16T06:08:00.000Z			AUS	Oceania		feces																								573	573513623	313638484	PRJNA632696									NTM: avium complex		Mycobacterium avium subsp. paratuberculosis
SAMEA7546516	ERR4813011	WGS	UNIVERSIDAD PERUANA CAYETANO HEREDIA	ERX4683001	Illumina NovaSeq 6000	PAIRED	RANDOM	GENOMIC	ILLUMINA	ERS5303171	ERP124939	['22465910','ERR4813011','ERP124939','SAMEA7546516','ERX4683001','experiment.28864','sample.28864','ERS5303171','PRJEB41199','773301','run.28864','project.Peru_Wellcome']	2016	2021-11-10T09:00:00.000Z			PER	South America						S	S			S	S	R	S	S				R	S	S	S	S	S	S	S	685	685814518	218852115	PRJEB41199	['CRyPTIC_reuse_table','Walker_2022']		99.76	1832120	55	lineage4.3.4.2	Pre-XDR-TB	['standford','CRyPTIC_reuse_table','input','tbprofiler','Walker_2022','CRyPTIC_UPCH','diff','tree']	tuberculosis: unclassified		Mycobacterium tuberculosis
SAMEA4846560	ERR3468521	WGS	WELLCOME SANGER INSTITUTE	ERX3490184	Illumina HiSeq X Ten	PAIRED	RANDOM	GENOMIC	ILLUMINA	ERS2666415	ERP021867	['ERP021867','480613','ERR3468521','SC_EXP_26415_2#103','SAMEA4846560','PRJEB19799','ERS2666415','SC_RUN_26415_2#103','ERX3490184','47c35eb8-7498-11e8-bf99-3c4a9275d6c8','Exploring_the_richness_of_Mycobacterium_bovis_strain_diversity-sc-4667','12515118']		2019-08-07T16:16:00.000Z			GBR	Europe																										294	294360910	72863630	PRJEB19799			95.59	1642411	51	La1.8.1	HR-TB	['tree','diff','bovis_GBR','tbprofiler','input']	tuberculosis: animal-adapted	La1	Mycobacterium bovis
SAMEA114089822	ERR11773752	WGS	UCL CENTRE FOR CLINICAL MICROBIOLOGY	ERX11172440	NextSeq 550	PAIRED	RANDOM	GENOMIC	ILLUMINA	ERS16073665	ERP149436	['41283204','ERR11773752','webin-reads-TBA_590','TBA_590','1109088','PRJEB64299','ERX11172440','ERP149436','SAMEA114089822','4da99455-d94f-43bb-96cc-eb7e1d7e89c2','ERS16073665']	2018	2024-07-27T12:30:00.000Z		UCL CCM	ZAF	Africa			Homo sapiens	3	human																					1160	1160451912	523306042	PRJEB64299									tuberculosis: unclassified		Mycobacterium tuberculosis
SAMEA3447631	ERR2517377	WGS	RIVM	ERX2536593	Illumina HiSeq 2500	PAIRED	RANDOM	GENOMIC	ILLUMINA	ERS2402055	ERP107973	['run.9026','PRJEB26002','ERR2517377','experiment.9026','sample.9026','10126714','ERP107973','project.First_10k_genomes_study_set_10','493040','SAMEA3447631','ERX2536593','ERS2402055']		2022-07-14T04:40:00.000Z			NLD	Europe										S		S					S	S	S							427	427589064	199419612	PRJEB26002	Walker_2022							['CRyPTIC_RIVM','Walker_2022','Napier_2020','input']	tuberculosis: human-adapted	L5.1	Mycobacterium africanum
SAMN08215309	SRR6397996	WGS	BC CENTRE FOR DISEASE CONTROL PUBLIC HEALTH LABORATORY	SRX3491242	HiSeq X Ten	PAIRED	RANDOM	GENOMIC	ILLUMINA	SRS2775121	SRP119652	['SAMN08215309','8215309','SRP119652','413593','SRX3491242','SRS2775121','SRR6397996','PRJNA413593','BC11-Mtb560','BC11-Mtb560_1.fastq.gz']	2011	2017-12-20T23:17:00.000Z		49.15 N 123.7 W	CAN	North America	British Columbia		Homo sapiens	3	human					S		R					S	S								814	814995250	415645855	PRJNA413593	CRyPTIC_WHO2021_PMC7612554		99.54	1782342	51	lineage4.1.1.1	HR-TB	['input','Napier_2020','tbprofiler','tree','Walker_2022','diff']	tuberculosis: human-adapted	L4	Mycobacterium tuberculosis
SAMEA112800057	ERR11049961	WGS	FZB	ERX10496751	NextSeq 500	PAIRED		GENOMIC	ILLUMINA	ERS14807603	ERP010814	['ERX10496751','SAMEA112800057','33852113','20007707','PRJEB9680','ERP010814','287903','ERS14807603','ena-STUDY-FZB-22-06-2015-17:16:39:392-292','ERR11049961','ena-EXPERIMENT-TAB-21-03-2023-10:57:59:733-106181','ena-RUN-TAB-21-03-2023-10:57:59:733-106182']		2023-07-20T21:58:00.000Z																														631	631414195	282220277	PRJEB9680			99.52	1487965	50	lineage4.1.2	Sensitive	['tbprofiler','input','diff','tree']	tuberculosis: unclassified		Mycobacterium tuberculosis
SAMEA12853937	ERR11245018	WGS	SWISS TROPICAL AND PUBLIC HEALTH INSTITUTE	ERX10653222	Illumina NovaSeq 6000	SINGLE	RANDOM	GENOMIC	ILLUMINA	ERS10460881	ERP135175	['SAMEA12853937','ERP135175','930268','34307503','PRJEB50582','ena-RUN-TAB-17-04-2023-19:57:14:442-6134','ERR11245018','G45670','ERS10460881','ena-EXPERIMENT-TAB-17-04-2023-19:57:14:442-6133','ERX10653222','8cc6b8bd-130a-4c76-a0b2-3197bafe5cc6']	2016	2023-07-27T09:57:00.000Z			GEO	Asia		sputum																								399	399002318	131732380	PRJEB50582									tuberculosis: unclassified		Mycobacterium tuberculosis
SAMN18628927	SRR14149171	AMPLICON	NINGBO MUNICIPAL CENTER FOR DISEASE CONTROL AND PREVENTION, NINGBO, ZHEJIANG, CHINA	SRX10518290	AB 5500 Genetic Analyzer	SINGLE	PCR	GENOMIC	ABI_SOLID	SRS8642119	SRP313616	['SRR14149171','SRX10518290','SRP313616','18628927','97','97.seq','SRS8642119','SAMN18628927','PRJNA719951','14447','bp0','719951']	2017	2021-04-06T13:14:00.000Z			CHN	Asia	Ningbo, Zhejiang																									0	653	50304	PRJNA719951									tuberculosis: unclassified		Mycobacterium tuberculosis
SAMEA4798799	ERR2707084	WGS	INSTITUTE OF TROPICAL MEDICINE	ERX2721363	NextSeq 500	PAIRED	RANDOM	GENOMIC	ILLUMINA	ERS2618719	ERP109980	['PRJEB27847','ERP109980','ena-RUN-Institute of tropical medicine-19-07-2018-15:36:42:894-175','ena-STUDY-Institute of tropical medicine-19-07-2018-15:36:50:145-547','10199391','ERX2721363','DRC-073432','SAMEA4798799','ERR2707084','494011','ena-EXPERIMENT-Institute of tropical medicine-19-07-2018-15:36:42:894-175','ERS2618719']	2007	2018-10-09T05:22:00.000Z		4.4419° S, 15.2663° E	COD	Africa	Kinshasa	sputum	Homo sapiens	3	human																					521	521792998	227828506	PRJEB27847								['Napier_2020','Menardo_2021','input']	tuberculosis: human-adapted	L4.6.1.2	Mycobacterium tuberculosis
SAMN08732191	SRR6855803	WGS	SAN RAFFAELE	SRX3810986	Illumina MiSeq	PAIRED	RANDOM	GENOMIC	ILLUMINA	SRS3061531	SRP128089	['BE01391328_S19.gatk.bam','SRR6855803','SRS3061531','PRJNA428596','SAMN08732191','BE01391328_WGS','SRX3810986','BE01391328','bp0','8732191','SRP128089','428596']		2018-03-20T13:10:00.000Z							Homo sapiens	3	human																					380	380586471	236521266	PRJNA428596			99.8	550544	28	lineage4.3.3	Sensitive	['tbprofiler','diff','input','tree']	tuberculosis: unclassified		Mycobacterium tuberculosis
SAMEA104362386	ERR2184545	WGS	UNIVERSIDAD PERUANA CAYETANO HEREDIA, PERU	ERX2240712	Illumina HiSeq 4000	PAIRED	RANDOM	GENOMIC	ILLUMINA	ERS1987364	ERP104985	['ERR2184545','ERX2240712','ERS1987364','12061776','SAMEA104362386','PRJEB23245','project.Peru-set1-Tandem','sample.833','548708','experiment.833','ERP104985','run.833']		2021-10-17T08:41:00.000Z			PER	South America						S				S	S	S	S	S				S		S	S	S	S	S	S	460	460650900	200422115	PRJEB23245	['Walker_2022','CRyPTIC_reuse_table']		99.63	1681517	58	lineage2.2.1	Sensitive	['input','tree','tbprofiler','CRyPTIC_reuse_table','diff','CRyPTIC_UPCH','Walker_2022']	tuberculosis: unclassified		Mycobacterium tuberculosis
SAMEA7561234	ERR4828796	WGS	SAN RAFFAELE SCIENTIFIC INSTITUTE	ERX4698780	Illumina MiniSeq	PAIRED	RANDOM	GENOMIC	ILLUMINA	ERS5317869	ERP124983	['22476803','ERP124983','ERX4698780','sample.13239','773309','SAMEA7561234','project.Italy','experiment.13239','ERS5317869','ERR4828796','PRJEB41242','run.13239']		2021-11-11T06:51:00.000Z										S				S	S	R	S	S				S		S	S	S	S	S	S	100	100221565	37846953	PRJEB41242	CRyPTIC_reuse_table							['CRyPTIC_reuse_table','input','CRyPTIC_SanRaffaele']	tuberculosis: unclassified		Mycobacterium tuberculosis
SAMEA13293820	ERR9119730	WGS	UNIVERSITY OF OXFORD, NUFFIELD DEPARTMENT OF MEDIC	ERX8662792	Illumina HiSeq 2500	PAIRED	RANDOM	GENOMIC	ILLUMINA	ERS10896747	ERP136047	['ERR9119730','ERS10896747','PRJEB51414','project.SeqTreat_SwissTPH1','30299731','experiment.6217.d2e7c4f1','run.6217.1.08d53bffc772ca2dcc56c2b16284c81f','ERP136047','ERX8662792','862825','sample.6217.e0b68b6f','SAMEA13293820']		2024-08-14T22:13:00.000Z																														278	278030174	151615580	PRJEB51414								CRyPTIC_SeqTreat_SwissTPH	tuberculosis: unclassified		Mycobacterium tuberculosis
SAMEA2297126	ERR400555	WGS	UNIVERISTY OF OXFORD	ERX366916	Illumina HiSeq 2000	PAIRED	RANDOM	GENOMIC	ILLUMINA	ERS389513	ERP004535	['ERS389513','ena-EXPERIMENT-UNIVERISTY OF OXFORD-06-01-2014-14:22:05:319-250','SAMEA2297126','ERX366916','ena-STUDY-UNIVERISTY OF OXFORD-06-01-2014-09:52:10:595-284','C00011457','ERP004535','239974','2672236','PRJEB5162','ena-RUN-UNIVERISTY OF OXFORD-06-01-2014-14:22:05:319-250','ERR400555']		2014-03-05T13:43:00.000Z			GBR	Europe	Oxfordshire																									334	334524800	152698334	PRJEB5162			99.56	2663328	63	lineage2.2.1.1	Sensitive	['diff','input','Menardo_2021','Napier_2020','Menardo_2018','tree','tbprofiler','WGS_2007-12_Oxfordshire_GBR']	tuberculosis: human-adapted	L2.2.1.1	Mycobacterium tuberculosis
SAMN32819215	SRR23174161	WGS	AGRIFOOD AND BIOSCIENCES INSTITUTE	SRX19124522	Illumina HiSeq X	PAIRED	PCR	GENOMIC	ILLUMINA	SRS16523796	SRP418517	['SRP418517','SRX19124522','TVR747','PRJNA925930','BTB_TVR_747','32819215','bp0','925930','BTB_TVR_747_Bov_2008_6.263_NI_1.fastq.gz','SAMN32819215','SRR23174161','SRS16523796']	2008	2023-01-20T19:00:00.000Z			GBR	Europe			Bos taurus	2	bovine																					279	279477600	109140935	PRJNA925930			99.44	2496201	58	La1.8.1	Other	['input','tree','tbprofiler','diff']	tuberculosis: animal-adapted	La1	Mycobacterium bovis
SAMN08912718	SRR6982178	WGS	SAN RAFFAELE	SRX3922253	Illumina MiSeq	PAIRED	RANDOM	GENOMIC	ILLUMINA	SRS3156871	SRP128089	['SRP128089','TRL0024885_WGS','SRS3156871','SAMN08912718','bp0','428596','SRX3922253','8912718','SRR6982178','TRL0024885_S1.gatk.bam','TRL0024885','PRJNA428596']		2018-04-11T05:53:00.000Z							Homo sapiens	3	human																					343	343082799	234886796	PRJNA428596								input	tuberculosis: unclassified		Mycobacterium tuberculosis
SAMEA112801175	ERR11067327	WGS	FZB	ERX10514257	NextSeq 2000	PAIRED		GENOMIC	ILLUMINA	ERS14808721	ERP010814	['ERP010814','33853231','ena-EXPERIMENT-TAB-21-03-2023-12:28:22:302-125135','287903','21007711','ERR11067327','SAMEA112801175','ena-RUN-TAB-21-03-2023-12:28:22:302-125136','PRJEB9680','ena-STUDY-FZB-22-06-2015-17:16:39:392-292','ERS14808721','ERX10514257']		2023-07-20T23:22:00.000Z																														387	387440502	141501390	PRJEB9680			99.56	1687523	55	lineage4.8	Sensitive	['tree','diff','tbprofiler','input']	tuberculosis: unclassified		Mycobacterium tuberculosis
SAMN09090616	SRR7131157	WGS	SAN RAFFAELE	SRX4052104	Illumina MiniSeq	PAIRED	RANDOM	GENOMIC	ILLUMINA	SRS3269138	SRP135980	['MGIT72','PRJNA438921','SRP135980','SRX4052104','9090616','438921','bp0','SAMN09090616','SRR7131157','MGIT72_WGS','SRS3269138','MGIT72_301216_MGIT_301216_R1.fastq.gz']		2018-05-08T09:36:00.000Z			ITA	Europe			Homo sapiens	3	human																					477	477483079	172682201	PRJNA438921			99.95	1884252	63	lineage4.2.1	Sensitive	['input','diff','tree','tbprofiler']	tuberculosis: unclassified		Mycobacterium tuberculosis
SAMN03246640	SRR1723927	WGS	INSTITUTE OF PATHOGEN BIOLOGY, CAMS&PUMC	SRX817182	Illumina Genome Analyzer IIx	SINGLE	RANDOM	GENOMIC	ILLUMINA	SRS797388	SRP051327	['SRX817182','SRP051327','07MDR04128','SRS797388','3246640','PRJNA268900','07MDR04128.fastq.bz2','SAMN03246640','268900','SRR1723927','07MDR04128 WGS']	2007	2015-01-09T01:51:00.000Z			CHN	Asia	Shanxi	sputum	Homo sapiens	3	human																					219	219356136	155562028	PRJNA268900								Napier_2020	tuberculosis: human-adapted	L4.5	Mycobacterium tuberculosis
SAMEA13119767	ERR8774265	WGS	UNIVERSITY OF BASEL, SWITZERLAND	ERX8437567	Illumina HiSeq 2500	PAIRED		GENOMIC	ILLUMINA	ERS10723733	ERP135588	['SAMEA13119767','G20017','PRJEB50999','ERP135588','30046277','ena-RUN-TAB-24-02-2022-09:00:19:279-91432','ERS10723733','863195','ERR8774265','ena-EXPERIMENT-TAB-24-02-2022-09:00:19:278-91431','ERX8437567','e85ebed1-8b4e-426c-a0a5-d56f438d6aa3']	2013	2022-08-10T22:29:00.000Z			NGA	Africa			Homo sapiens	3	human																					626	626666620	238533928	PRJEB50999			99.59	1876357	41	lineage4.6.2.2	Pre-XDR-TB	['input','tree','tbprofiler','diff']	tuberculosis: unclassified		Mycobacterium tuberculosis
SAMEA2297110	ERR400539	WGS	UNIVERISTY OF OXFORD	ERX366900	Illumina HiSeq 2000	PAIRED	RANDOM	GENOMIC	ILLUMINA	ERS389497	ERP004535	['239974','2672220','ena-STUDY-UNIVERISTY OF OXFORD-06-01-2014-09:52:10:595-284','PRJEB5162','SAMEA2297110','C00011440','ena-RUN-UNIVERISTY OF OXFORD-06-01-2014-14:22:05:317-234','ERR400539','ERX366900','ena-EXPERIMENT-UNIVERISTY OF OXFORD-06-01-2014-14:22:05:317-234','ERP004535','ERS389497']		2014-03-05T13:48:00.000Z			GBR	Europe	Oxfordshire																									356	356871800	159043175	PRJEB5162			99.76	1638155	37	lineage4.6.1.2	Sensitive	['input','tree','WGS_2007-12_Oxfordshire_GBR','diff','tbprofiler']	tuberculosis: unclassified		Mycobacterium tuberculosis
SAMN42882802	SRR30180413	WGS	TAIWAN CENTERS OF DISEASE CONTROL	SRX25646316	Illumina MiSeq	PAIRED	RANDOM	GENOMIC	ILLUMINA	SRS22289606	SRP525189	['TWCDCMDR_111','SRS22289606','PRJNA1141184','1141184','SRR30180413','S111','SRP525189','20MDR_111_F.fastq.gz','42882802','SRX25646316','SAMN42882802']		2024-08-08T21:33:00.000Z		25.02 N 121.145 E	TWN	Asia		lung	Homo sapiens	3	human																					714	714036685	436777628	PRJNA1141184									tuberculosis: unclassified		Mycobacterium tuberculosis
SAMEA1886063	ERR270803	WGS	SC	ERX245030	Illumina HiSeq 2000	PAIRED	RANDOM	GENOMIC	ILLUMINA	ERS202999	ERP000276	['SAMEA1886063','ERS202999','ERX245030','2141020','203976','ERR270803','PRJEB2221','SC_EXP_9352_6#94','S00013305-sc-2013-01-04T10:51:10Z-1534665','SC_RUN_9352_6#94','ERP000276','Mycobacterium tuberculosis pilot-sc-2010-07-26']		2013-05-08T22:22:00.000Z																														192	192834200	90170863	PRJEB2221			99.01	1795010	37	lineage1.1.2	HR-TB	['tbprofiler','diff','input']	tuberculosis: unclassified		Mycobacterium tuberculosis
SAMN08162227	SRR6367398	WGS	ICPMR	SRX3462859	NextSeq 550	PAIRED	RANDOM	GENOMIC	ILLUMINA	SRS2750986	SRP111530	['07-1149-0002','8162227','07-1149-0002_R2.fastq.gz','PRJNA393378','SRP111530','SRS2750986','SAMN08162227','SRR6367398','393378','bp0','SRX3462859']	2007	2017-12-12T05:16:00.000Z		33.868 S 151.209 E	AUS	Oceania		As reported: Fine Needle Aspirate	Homo sapiens	3	human																					1221	1221642299	632520313	PRJNA393378								Napier_2020	tuberculosis: human-adapted	L2.2.1	Mycobacterium tuberculosis
SAMN30543455	SRR21277541	WGS	SCHOOL OF PUBLIC HEALTH, FUDAN UNIVERSITY	SRX17286628	Illumina HiSeq 2500	PAIRED	RANDOM	GENOMIC	ILLUMINA	SRS14851308	SRP394436	['SRS14851308','30543455','SRP394436','SRR21277541','16286','SRX17286628','SAMN30543455','16286_R1.fastq.gz','874331','PRJNA874331','bp0']	2016	2022-08-28T01:02:00.000Z			CHN	Asia	Eastern China		Homo sapiens	3	human																					1296	1296694693	509083566	PRJNA874331			99.32	1855610	62	lineage2.2.1	Sensitive	['tbprofiler','diff','tree','input']	tuberculosis: unclassified		Mycobacterium tuberculosis
SAMEA7157572	ERR5865954	WGS	SWISS TROPICAL AND PUBLIC HEALTH INSTITUTE	ERX5511749	Illumina HiSeq 2500	PAIRED		GENOMIC	ILLUMINA	ERS4918034	ERP123095	['ERR5865954','ena-RUN-Swiss Tropical and Public Health Institute-03-05-2021-19:33:15:194-2418','SAMEA7157572','ERP123095','G07505','ERX5511749','SRS8943422','19060156','ena-EXPERIMENT-Swiss Tropical and Public Health Institute-03-05-2021-19:33:15:194-2418','ena-STUDY-Swiss Tropical and Public Health Institute-27-07-2020-11:23:30:592-1894','ERS4918034','PRJEB39561','674180']		2021-05-15T04:36:00.000Z			GEO	Asia																										700	700429748	329118137	PRJEB39561			98.39	1355202	30	lineage2.2.1	Pre-XDR-TB	['diff','tbprofiler','tree','input','R-MDR_GEO']	tuberculosis: unclassified		Mycobacterium tuberculosis
SAMEA1118912	ERR2513731	WGS	PHE	ERX2532941	Illumina HiSeq 2500	PAIRED	RANDOM	GENOMIC	ILLUMINA	ERS2398321	ERP107961	['PRJEB25991','run.5572','sample.5572','SAMEA1118912','493034','ERS2398321','ERR2513731','experiment.5572','project.First_10k_genomes_study_set_4','ERP107961','ERX2532941','10122858']		2021-10-23T16:07:00.000Z			GBR	Europe	England									S		S					S	S								475	475181296	239111433	PRJEB25991	Walker_2022		99.24	1750629	50	lineage1.2.1.1	Sensitive	['CRyPTIC_PHE','tbprofiler','input','Napier_2020','tree','Walker_2022','diff']	tuberculosis: human-adapted	L1.2.1	Mycobacterium tuberculosis
SAMN30157701	SRR20969950	WGS	CENTRE FOR TUBERCULOSIS CONTROL OF GUANGDONG PROVINCE	SRX16987781	Illumina NovaSeq 6000	PAIRED	RANDOM	GENOMIC	ILLUMINA	SRS14573545	SRP390552	['SRX16987781','D20003507a','PRJNA866200','SAMN30157701','866200','SRP390552','SRS14573545','gdtb_425','D20003507a.realigned.bam','30157701','bp0','SRR20969950']	2017	2022-08-08T18:39:00.000Z		23.08 N 113.14 E	CHN	Asia	Guangdong	sputum	Homo sapiens	3	human																					1349	1349546145	129622341	PRJNA866200			99.56	1843083	64	lineage2.2.1	Sensitive	['tree','tbprofiler','input','diff']	tuberculosis: unclassified		Mycobacterium tuberculosis
SAMN07658495	SRR6044781	WGS	MODMEDMICOXFORD	SRX3192065	Illumina MiSeq	PAIRED	RANDOM	GENOMIC	ILLUMINA	SRS2519244	SRP117784	['PRJNA401515','SRP117784','MMMOSRA:d061d3c0-010c-4fb3-aaa9-1186b4525e73','401515','SAMN07658495','SRR6044781','SRS2519244','SRX3192065','MMMOSAM:d061d3c0-010c-4fb3-aaa9-1186b4525e73','7658495']	2016	2017-10-27T16:15:00.000Z			GBR	Europe	Oxford		Homo sapiens	3	human																					554	554859869	340883363	PRJNA401515									NTM: avium complex		Mycobacterium intracellulare
SAMEA114443856	ERR13260425	WGS	SEOUL NATIONAL UNIVERSITY	ERX12630838	Illumina MiSeq	PAIRED	RANDOM	GENOMIC	ILLUMINA	ERS16431640	ERP151439	['1022751','SAMEA114443856','ERP151439','ERX12630838','c7f31963-9edb-49ef-a000-987e031fb6cb','PRJEB66375','ERR13260425','ERS16431640','GReAT_MG_117','webin-reads-GReAT_MG_117','41856323']	2014	2024-08-15T01:06:00.000Z			MNG	Asia		sputum	Homo sapiens	3	human																					482	482825595	259650053	PRJEB66375									tuberculosis: unclassified		Mycobacterium tuberculosis
SAMN05781000	SRR4249911	WGS	MICROBIOLOGICAL DIAGNOSTICS UNIT	SRX2169957	NextSeq 500	PAIRED	RANDOM	GENOMIC	ILLUMINA	SRS1697656	ERP017097	['ena-STUDY-UNIVERSITY OF MELBOURNE-13-09-2016-05:24:44:770-18','DMG1600142','DMG1600142_R1.fastq.gz','342977','SRR4249911','PRJEB15375','5781000','SAMN05781000','ERP017097','SRX2169957','SRS1697656']	2016	2016-09-15T22:33:00.000Z			AUS	Oceania			Homo sapiens	3	human																					487	487347257	218160115	PRJEB15375									NTM: avium complex		Mycobacterium intracellulare subsp. chimaera
SAMN15404369	SRR12399009	AMPLICON	GENOSCREEN	SRX8897279	NextSeq 500	PAIRED	PCR	GENOMIC	ILLUMINA	SRS7156052	SRP276358	['SRR12399009','15404369','SRX8897279','SRP276358','SRS7156052','SAMN15404369','643157','bp0','PRJNA643157','DRC_Deeplex731','29-12_S29_L001_R1_001.fastq.gz','29-12']	2016	2020-08-06T09:55:00.000Z			COD	Africa		sputum	Homo sapiens	3	human																					83	83336638	47946691	PRJNA643157									tuberculosis: unclassified		Mycobacterium tuberculosis
SAMN03653231	SRR2024926	WGS	FUDAN UNIVERSITY	SRX1027319	Illumina HiSeq 2000	PAIRED	size fractionation	GENOMIC	ILLUMINA	SRS935976	SRP058221	['SRP058221','283583','09_1780_sort.bam','3653231','SRX1027319','SAMN03653231','31','09_1780','SRR2024926','SRS935976','PRJNA283583']	2009	2015-05-14T03:48:00.000Z		31.02387 N 121.41821 E	CHN	Asia	Shanghai	sputum	Homo sapiens	3	human					S		R						R	R							2266	2266697156	777451555	PRJNA283583	CRyPTIC_WHO2021_PMC7612554		99.28	1509070	32	lineage2.2.1	Pre-XDR-TB	['input','tbprofiler','Napier_2020','diff','Walker_2022','tree']	tuberculosis: human-adapted	L2.2.1	Mycobacterium tuberculosis
SAMEA115739523	ERR13262055	WGS	UNIVERSITY OF OXFORD, NUFFIELD DEPARTMENT OF MEDIC	ERX12632468	NextSeq 500	PAIRED	RANDOM PCR	GENOMIC	ILLUMINA	ERS20249266	ERP161058	['1124794','ERX12632468','PRJEB76547','ERR13262055','b28b5ff0-515d-42d2-bc0f-19e45ec26bb9','webin-reads-3df36657c5fa','ERS20249266','41867800','SAMEA115739523','ERP161058','3df36657c5fa']	2020	2024-08-05T10:46:00.000Z			IND	Asia																										681	681352200	283611488	PRJEB76547								CRyPTIC_2024	tuberculosis: unclassified		Mycobacterium tuberculosis
SAMEA11761359	ERR8025556	WGS	DST/NRF CENTRE OF EXCELLENCE FOR BIOMEDICAL TB RES	ERX7591144	Illumina NovaSeq 6000	PAIRED	RANDOM PCR	GENOMIC	ILLUMINA	ERS9408748	ERP127235	['ena-STUDY-DST/NRF Centre of Excellence for Biomedical TB research, SAMRC Centre for TB Research-24-02-2021-10:13:08:178-1231','25051471','R26807','ERR8025556','ena-RUN-TAB-17-01-2022-09:26:01:264-17619','ERX7591144','SAMEA11761359','ena-EXPERIMENT-TAB-17-01-2022-09:26:01:264-17618','798337','PRJEB43283','ERP127235','ERS9408748']	2014	2022-03-20T09:13:00.000Z			ZAF	Africa		sputum	Homo sapiens	3	human																					836	836620650	562570832	PRJEB43283			99.3	1617159	50	lineage2.2.2	Pre-XDR-TB	['tree','input','tbprofiler','diff']	tuberculosis: unclassified		Mycobacterium tuberculosis
SAMEA1119740	ERR2514559	WGS	PHE	ERX2533769	Illumina MiSeq	PAIRED	RANDOM	GENOMIC	ILLUMINA	ERS2399149	ERP107961	['PRJEB25991','run.6626','ERX2533769','ERR2514559','experiment.6626','project.First_10k_genomes_study_set_4','ERP107961','SAMEA1119740','10123686','sample.6626','ERS2399149','493034']		2022-07-13T11:00:00.000Z			GBR	Europe	England									S								S								220	220525599	130415268	PRJEB25991	Walker_2022		99.54	1357808	43	lineage4.1.2.1	MDR-TB	['diff','input','tree','Walker_2022','CRyPTIC_PHE','tbprofiler','Napier_2020']	tuberculosis: human-adapted	L4.1.2.1	Mycobacterium tuberculosis
SAMN10966097	SRR8600009	WGS	UNIVERSITY COLLEGE DUBLIN	SRX5400316	Illumina MiSeq	PAIRED	RANDOM	GENOMIC	ILLUMINA	SRS4387138	SRP186442	['SRS4387138','TB1766','SAMN10966097','SRX5400316','10966097','523164','TB1766_S14_L001_R1_001.fastq.gz','PRJNA523164','SRP186442','SRR8600009']	2004	2019-02-21T04:09:00.000Z			GBR	Europe	England, Woodchester Park		Bos taurus	2	bovine																					148	148756778	82151955	PRJNA523164								input	tuberculosis: animal-adapted	La1	Mycobacterium bovis
SAMN15701393	SRR12367743	WGS	DIVISION OF GENOMIC MEDICINE AND INNOVATION SUPPORT	SRX8867172	NextSeq 500	SINGLE	RANDOM PCR	GENOMIC	ILLUMINA	SRS7128140	SRP275544	['SRP275544','SRR12367743','PRJNA650263','15701393','SRS7128140','650263','bp0','MTBDR180438_S48_good_1.fastq.gz','SAMN15701393','SRX8867172','MTBDR180438']	2019	2020-08-03T05:40:00.000Z		15.87 N 100.99 E	THA	Asia		sputum	Homo sapiens	3	human																					126	126410213	56237840	PRJNA650263									tuberculosis: unclassified		Mycobacterium tuberculosis
SAMN36619463	SRR25340893	WGS	NIH / NIAID	SRX21080267	Illumina HiSeq 1500	PAIRED	RANDOM	GENOMIC	ILLUMINA	SRS18349816	SRP450367	['5225','36619463','SRP450367','UDTB_007.filtered_2_bwa.1.fastq.gz','SRR25340893','SRS18349816','bp0','SRX21080267','PRJNA996640','996640','SAMN36619463']	2018	2023-07-19T18:35:00.000Z		13.5401 N 74.8741 E	IND	Asia	Udupi	sputum	Homo sapiens	3	human																					1620	1620640418	646779518	PRJNA996640			99.04	1850875	54	lineage3.1.2	Sensitive	['tbprofiler','tree','diff','input']	tuberculosis: unclassified		Mycobacterium tuberculosis
SAMEA110024207	ERR9786855	WGS	INSTITUTE OF TROPICAL MEDICINE	ERX9334131	Illumina HiSeq 2500	PAIRED	RANDOM	GENOMIC	ILLUMINA	ERS12087620	ERP137916	['29001693','ERP137916','SAMEA110024207','ERS12087620','ERR9786855','844815','ena-RUN-TAB-27-05-2022-13:53:26:507-12371','ena-EXPERIMENT-TAB-27-05-2022-13:53:26:507-12370','ERX9334131','0efe4541-10cd-4d79-a29f-96d29eadb5f3','ECF-14-Q154','PRJEB53138']	2014	2022-06-25T18:17:00.000Z			GMB	Africa		sputum	Homo sapiens	3	human																					900	900148287	619400491	PRJEB53138			99.66	936296	49	lineage4.1.2.1	Other	['tree','input','diff','WGS_2011-2014_GMB','tbprofiler']	tuberculosis: unclassified		Mycobacterium tuberculosis
SAMEA115739605	ERR13262174	WGS	UNIVERSITY OF OXFORD, NUFFIELD DEPARTMENT OF MEDIC	ERX12632587	NextSeq 500	PAIRED	RANDOM PCR	GENOMIC	ILLUMINA	ERS20249348	ERP161058	['ERP161058','ERX12632587','ERR13262174','SAMEA115739605','webin-reads-ab9273f97b7f','ab9273f97b7f','PRJEB76547','1124794','b28b5ff0-515d-42d2-bc0f-19e45ec26bb9','41867867','ERS20249348']	2020	2024-08-04T22:01:00.000Z			IND	Asia																										939	939838200	411053012	PRJEB76547								CRyPTIC_2024	tuberculosis: unclassified		Mycobacterium tuberculosis
SAMD00412637	DRR337892	WGS	NVLU	DRX326850	HiSeq X Ten	PAIRED	Restriction Digest	GENOMIC	ILLUMINA	DRS245636	DRP008749	['DRP008749','858287','DRR337892','DRX326850','29658932','SAMD00412637','PRJDB12467','DRS245636']	2018	2022-07-12T11:49:00.000Z			JPN	Asia	Shimane	As reported: Fish spleen	Hirundichthys oxycephalus	3	bony flyingfish																					627	627864342	273459139	PRJDB12467									NTM: unclassified		Mycobacterium marinum
SAMN01908779	SRR671755	WGS	BGI	SRX225069	Illumina HiSeq 2000	PAIRED	PCR	GENOMIC	ILLUMINA	SRS388848	SRP018402	['SRS388848','SAMN01908779','187550','PRJNA187550','BGI_FJ07036','1908779','BGI_FJ07036_MYCpfcDBMDFAPEI-112_110122','BGI-FC8118JABXX-110122-L1-FJ07036','SRR671755','SRP018402','SRX225069']		2015-09-05T07:59:00.000Z			CHN	Asia							S					R	S						S				R			528	528000120	348188048	PRJNA187550	CRyPTIC_WHO2021_PMC7612554		99.39	1156094	23	lineage2.2.1	Pre-XDR-TB	['Napier_2020','tree','Walker_2022','tbprofiler','input','diff']	tuberculosis: human-adapted	L2.2.1	Mycobacterium tuberculosis
SAMN03300862	SRR1792504	WGS	USDA-NVSL-DBL	SRX868166	Illumina MiSeq	PAIRED	RANDOM	GENOMIC	ILLUMINA	SRS838227	SRP053287	['250: 99-1993','SRS838227','SRR1792504','250: 99-1993_files','SRX868166','PRJNA251692','3300862','251692','SAMN03300862','SRP053287','99-1993']	1999	2015-02-23T17:25:00.000Z			USA	North America	ND		Bos taurus	2	domestic cattle																					772	772732654	503798956	PRJNA251692			99.39	1250942	62	La1.8.1	Other	['diff','tbprofiler','input','tree']	tuberculosis: animal-adapted	La1	Mycobacterium bovis
SAMEA923224	['ERR026794','ERR038017']	WGS		['ERX2004808','ERX015217']	['Illumina HiSeq 2000','Illumina Genome Analyzer II']	PAIRED	RANDOM	GENOMIC	ILLUMINA	ERS012517		['ERX015217','203896','SAMEA923224','PRJEB2204','Mycobacterium avium subspecies paratuberculosis diversity-sc-2010-07-05','ERR026794','MAPMRI023-sc-2010-07-05-231087','214632','ERP000259','ERS012517','SC_EXP_5314_6#11','SC_EXP_6124_2#11','ERR038017','SC_RUN_5314_6#11','ERX2004808','SC_RUN_6124_2#11']					VEN	South America			Bos taurus	2	domestic cattle																					1934	1934918410	1110684063	PRJEB2204									NTM: avium complex		Mycobacterium avium subsp. paratuberculosis
SAMN04538499	SRR3223993	WGS	INSTITUTE OF TROPICAL MEDICINE	SRX1630547	Illumina HiSeq 2000	PAIRED	RANDOM	GENOMIC	ILLUMINA	SRS1338005	SRP071736	['4538499','Mu_ITM100142_2010_paired.fq.gz','ITM_100142','ITM_100142_lib','SRS1338005','313185','SRX1630547','PRJNA313185','SAMN04538499','SRR3223993','SRP071736']	2009	2016-03-15T02:25:00.000Z	Buruli ulcer	5.73816 S 14.04989 E	COD	Africa		skin	Homo sapiens	3	human																					283	283596984	165588056	PRJNA313185									NTM: unclassified		Mycobacterium ulcerans
SAMN41468218	SRR29093157	WGS	FIND, THE FOUNDATION FOR INNOVATIVE NEW DIAGNOSTICS	SRX24617399	Illumina HiSeq 2000	PAIRED	RANDOM	GENOMIC	ILLUMINA	SRS21354564	SRP507535	['PRJNA1109295','82B8A3_E5E5B8C8DCF8_C224','TB_CPath_Warren_C224_S46_R1_001.fastq.gz','SRP507535','82B8A3_E5E5B8C8DCF8','SAMN41468218','1109295','SRX24617399','SRS21354564','SRR29093157','41468218']	2014	2024-05-21T06:01:00.000Z			ZAF	Africa			Homo sapiens	3	human																					789	789842948	338902561	PRJNA1109295								WHO_mutations_2023	tuberculosis: unclassified		Mycobacterium tuberculosis
SAMN08629374	SRR6797469	WGS	SAN RAFFAELE	SRX3756228	Illumina HiSeq 2500	PAIRED	RANDOM	GENOMIC	ILLUMINA	SRS3011922	SRP128089	['SAMN08629374','140111_210916_BGD_210916_100.gatk.bam','SRP128089','SRR6797469','428596','bp0','8629374','PRJNA428596','140111_WGS','140111','SRX3756228','SRS3011922']		2018-03-02T06:24:00.000Z			BGD	Asia			Homo sapiens	3	human					S		S		S				S	S				S			163	163226403	74056327	PRJNA428596	CRyPTIC_WHO2021_PMC7612554		99.04	1189077	25	lineage4.3.2	Sensitive	['tree','input','diff','Walker_2022','tbprofiler']	tuberculosis: unclassified		Mycobacterium tuberculosis
SAMEA2783212	ERR767989	WGS	THE WELLCOME TRUST SANGER INSTITUTE	ERX711262	Illumina HiSeq 2000	PAIRED	RANDOM	GENOMIC	ILLUMINA	ERS552957	ERP006738	['24244-sc-2108059','272028','PRJEB7056','SAMEA2783212','ERR767989','ERX711262','ERS552957','The_interaction_between_the_host_and_pathogen_genetics_in_susceptibility_to_pulmonary_tuberculosis-sc-3274','SC_EXP_14857_1#33','3374282','SC_RUN_14857_1#33','ERP006738']		2016-01-12T21:52:00.000Z			THA	Asia																										594	594660800	328071986	PRJEB7056			99.57	1566516	35	lineage2.2.1	Sensitive	['tree','input','diff','tbprofiler','Napier_2020','Menardo_2021']	tuberculosis: human-adapted	L2.2.1	Mycobacterium tuberculosis
SAMN30158091	SRR20969884	WGS	CENTRE FOR TUBERCULOSIS CONTROL OF GUANGDONG PROVINCE	SRX16987432	Illumina NovaSeq 6000	PAIRED	RANDOM	GENOMIC	ILLUMINA	SRS14573197	SRP390552	['SRS14573197','gdtb_324','PRJNA866200','bp0','SAMN30158091','D20003391a.realigned.bam','D20003391a','30158091','SRX16987432','SRR20969884','SRP390552','866200']	2017	2022-08-08T18:40:00.000Z		23.08 N 113.14 E	CHN	Asia	Guangdong	sputum	Homo sapiens	3	human																					1497	1497583144	154976764	PRJNA866200			99.36	1825973	63	lineage2.2.1	Pre-XDR-TB	['tbprofiler','input','diff','tree']	tuberculosis: unclassified		Mycobacterium tuberculosis
SAMEA7553575	ERR4820209	WGS	PUBLIC HEALTH ENGLAND	ERX4690051	Illumina HiSeq 2500	PAIRED	RANDOM	GENOMIC	ILLUMINA	ERS5310221	ERP124941	['run.23030','sample.23030','SAMEA7553575','773303','ERS5310221','ERP124941','PRJEB41201','project.PHE-TB','ERR4820209','22472966','ERX4690051','experiment.23030']		2021-11-11T01:34:00.000Z			GBR	Europe																										219	219850618	101852769	PRJEB41201			96.17	1978620	44	lineage4.1.2	HR-TB	['tree','diff','CRyPTIC_PHE','input','tbprofiler']	tuberculosis: unclassified		Mycobacterium tuberculosis
SAMN31031217	SRR21732905	WGS	MDUPHL	SRX17728679	NextSeq 500	PAIRED	RANDOM	GENOMIC	ILLUMINA	SRS15258137	SRP399923	['857537','SRP399923','AUSMDU00040404_S46_R1_001.fastq.gz','31031217','PRJNA857537','SRS15258137','SRR21732905','SRX17728679','AUSMDU00040404','SAMN31031217']	2019	2022-09-28T00:57:00.000Z			AUS	Oceania	Victoria		Homo sapiens	3	human																					1540	1540837917	672552373	PRJNA857537			99.25	1560936	44	lineage1.1.3.1	Sensitive	['input','tree','tbprofiler','diff']	tuberculosis: unclassified		Mycobacterium tuberculosis
SAMEA7548023	ERR4814664	WGS	PUBLIC HEALTH ENGLAND	ERX4684506	Illumina HiSeq 2500	PAIRED	RANDOM	GENOMIC	ILLUMINA	ERS5304676	ERP124941	['ERS5304676','project.PHE-TB','ERP124941','experiment.17484','run.17484','22467421','ERX4684506','PRJEB41201','SAMEA7548023','sample.17484','773303','ERR4814664']		2021-11-10T12:01:00.000Z			GBR	Europe										S		S						S								190	190223105	88384790	PRJEB41201	Walker_2022							['input','Walker_2022','CRyPTIC_PHE']	tuberculosis: unclassified		Mycobacterium tuberculosis
SAMEA8741545	['ERR8665734','ERR8665735']	WGS		ERX8324195	Illumina HiSeq 2500	PAIRED	RANDOM	GENOMIC	ILLUMINA	ERS6421128		['ERR8665735','26334806','ERX8324195','experiment.14674','PRJEB51021','run.14674.1','sample.14674','ERS6421128','run.14674.2','ERP135611','ERR8665734','811911','project.Belarus_site11','SAMEA8741545']					BEL	Europe																										484	484669710	189252259	PRJEB51021	CRyPTIC_reuse_table							['input','CRyPTIC_reuse_table','CRyPTIC_PHS_Sweden_Belarus']	tuberculosis: unclassified		Mycobacterium tuberculosis
SAMN29094125	SRR19662803	WGS	NATIONAL MEDICAL RESEARCH CENTER OF PHTHISIOPULMONOLOGY AND INFECTIOUS DISEASES	SRX15712344	DNBSEQ-G50	PAIRED	PCR	GENOMIC	DNBSEQ	SRS13406479	SRP381877	['SRR19662803','SRP381877','SRX15712344','29094125','1349_R1.fq.gz','lib1349_FPI','bp0','SRS13406479','849565','Mycobacterium tuberculosis 1349_FPI','PRJNA849565','SAMN29094125']	2019	2022-06-15T12:22:00.000Z		55.78 N 37.61 E	RUS	Europe	Moscow	sputum	Homo sapiens	3	human																					828	828466108	558209567	PRJNA849565									tuberculosis: unclassified		Mycobacterium tuberculosis
SAMEA5164041	ERR4024677	WGS	WELLCOME SANGER INSTITUTE	ERX4026065	HiSeq X Ten	PAIRED	RANDOM	GENOMIC	ILLUMINA	ERS2971764	ERP112727	['SC_EXP_28832_4#164','ERR4024677','14627916','2d41049e-6414-11e8-bf99-3c4a9275d6c8','SAMEA5164041','The_Genomics_of_Multidrug_Resistant_Tuberculosis_Transmission__NIHR_funded_-sc-5364','SC_RUN_28832_4#164','ERP112727','PRJEB30294','626130','ERS2971764','ERX4026065']		2020-04-19T04:03:00.000Z																														242	242679650	51927605	PRJEB30294			99.56	1300097	44	lineage4.1.2.1	Sensitive	['input','tree','diff','tbprofiler']	tuberculosis: unclassified		Mycobacterium tuberculosis
SAMN07661272	SRR6047962	WGS	UNIVERSITY OF SYDNEY	SRX3194859	Ion Torrent PGM	SINGLE	RANDOM	GENOMIC	ION_TORRENT	SRS2522173	SRP117826	['SRX3194859','Mtb23','SRS2522173','SRR6047962','Mtb23.fastq.gz','SRP117826','7661272','bp0','407704','PRJNA407704','SAMN07661272']	2010	2017-09-18T02:28:00.000Z		33.868 S 151.209 E	AUS	Oceania		sputum	Homo sapiens	3	human																					207	207151815	168949682	PRJNA407704									tuberculosis: unclassified		Mycobacterium tuberculosis
SAMN19657718	SRR14782211	WGS	SIMON FRASER UNIVERSITY	SRX11115654	NextSeq 500	PAIRED	RANDOM	GENOMIC	ILLUMINA	SRS9179640	SRP323639	['SRS9179640','SRP323639','SRX11115654','19657718','TB-111-20151-19_S135_R1_001.fastq.gz','PRJNA736718','SAMN19657718','TB-111-20151-19_S135','bp0','736718','SRR14782211']	2019	2021-06-11T23:56:00.000Z		47.03278 N 28.89972 E	MDA	Europe			Homo sapiens	3	human																					493	493158752	205678836	PRJNA736718								input	tuberculosis: unclassified		Mycobacterium tuberculosis
SAMN26200661	SRR18116662	WGS	UNIVERSITY OF SYDNEY	SRX14267213	Illumina HiSeq 1000	PAIRED	RANDOM	GENOMIC	ILLUMINA	SRS12086254	SRP361187	['SRR18116662','18b_R1.fastq.gz','SRX14267213','SRS12086254','bp0','SRP361187','SAMN26200661','809746','26200661','18b','PRJNA809746']	2003	2022-02-24T00:54:00.000Z	Subclinical johnes disease		AUS	Oceania		feces	Ovis aries	3	domestic sheep																					377	377339703	162316416	PRJNA809746									NTM: avium complex		Mycobacterium avium subsp. paratuberculosis
SAMEA112802827	ERR11043109	WGS	FZB	ERX10489900	NextSeq 500	PAIRED		GENOMIC	ILLUMINA	ERS14810373	ERP010814	['ena-RUN-TAB-21-03-2023-10:23:42:508-77164','ERX10489900','ena-EXPERIMENT-TAB-21-03-2023-10:23:42:508-77163','ERS14810373','PRJEB9680','ena-STUDY-FZB-22-06-2015-17:16:39:392-292','SAMEA112802827','ERP010814','10431-09','33854882','287903','ERR11043109']		2023-07-20T18:44:00.000Z																														448	448702575	189235806	PRJEB9680								input	tuberculosis: unclassified		Mycobacterium tuberculosis
SAMEA12853513	ERR11244810	WGS	SWISS TROPICAL AND PUBLIC HEALTH INSTITUTE	ERX10653014	Illumina NovaSeq 6000	SINGLE	RANDOM	GENOMIC	ILLUMINA	ERS10460664	ERP135175	['ERP135175','ERS10460664','8cc6b8bd-130a-4c76-a0b2-3197bafe5cc6','ena-EXPERIMENT-TAB-17-04-2023-19:57:14:368-5717','G43870','PRJEB50582','34307286','SAMEA12853513','ERR11244810','ena-RUN-TAB-17-04-2023-19:57:14:368-5718','ERX10653014','930268']	2015	2023-07-27T09:55:00.000Z			GEO	Asia		sputum																								275	275063299	92654376	PRJEB50582									tuberculosis: unclassified		Mycobacterium tuberculosis
SAMN41934676	SRR29477110	WGS	AGRICULTURE AND AGRI-FOOD CANADA	SRX24989094	Illumina NovaSeq 6000	PAIRED	RANDOM	GENOMIC	ILLUMINA	SRS21690907	SRP418573	['925907','NS.2077.002.IDT_i7_110---IDT_i5_110.2749_R1.fastq.gz','SRS21690907','SRR29477110','SRX24989094','AAFC_MAP_#2749_2017-11-28_04','PRJNA925907','41934676','SAMN41934676','SRP418573','2749']	2022	2024-06-20T14:21:00.000Z			CAN	North America	Quebec	feces	Bos taurus	2	domestic cattle																					845	845026804	277094379	PRJNA925907									NTM: avium complex		Mycobacterium avium subsp. paratuberculosis
SAMEA8742414	ERR5918085	WGS	CTB/NICD	ERX5559176	Illumina HiSeq 4000	PAIRED	RANDOM	GENOMIC	ILLUMINA	ERS6421996	ERP128679	['773352','ERS6421996','ERP128679','22480206','sample.25306','experiment.25306','PRJEB44608','ERX5559176','project.CTB_NICD_Wellcome_site10','run.25306','ERR5918085','SAMEA8742414']		2021-11-11T13:00:00.000Z			ZAF	Africa						S				S	S	S	S	S			S	S		S	S	S	S	S	S	395	395947500	186524888	PRJEB44608	['Walker_2022','CRyPTIC_reuse_table']		99.6	1596042	55	lineage2.2.1	Sensitive	['diff','tbprofiler','Walker_2022','CRyPTIC_reuse_table','CRyPTIC_CTB-NICD','tree','input']	tuberculosis: unclassified		Mycobacterium tuberculosis
SAMN40030912	SRR28044845	WGS	CHRISTIAN MEDICAL COLLAGE, VELLORE	SRX23696189	Illumina NovaSeq 6000	PAIRED	RANDOM	GENOMIC	ILLUMINA	SRS20527982	SRP226525	['SRP226525','SRX23696189','3304011910_R1.fastq.gz','SAMN40030912','40030912','575883','3304011910','PRJNA575883','SRS20527982','SRR28044845']	2022	2024-02-22T06:58:00.000Z		21.7679 N 78.8718 E	IND	Asia	Madhya Pradesh - Bhairopur		Homo sapiens	3	human																					3001	3001684002	934875325	PRJNA575883			99.19	1906920	59	lineage1.1.2	Sensitive	['tree','tbprofiler','input','diff']	tuberculosis: unclassified		Mycobacterium tuberculosis
SAMN06010178	SRR28393369	WGS	FIND, THE FOUNDATION FOR INNOVATIVE NEW DIAGNOSTICS	SRX23998295	Illumina HiSeq 2500	PAIRED	RANDOM	GENOMIC	ILLUMINA	SRS20794863	SRP496567	['I0000169-8','343736','SRS20794863','PRJNA343736','WGS-Peru2965','SAMN06010178','SRR28393369','6010178','SRX23998295','SRP496567','Peru2965_R1.fastq.gz']	2012	2024-03-20T07:44:00.000Z		12 S 77 W	PER	South America	Lima	As reported: patient	Homo sapiens	3	human																					459	459847600	260353170	PRJNA343736			99.73	1791794	41	lineage4	MDR-TB	['tbprofiler','diff','tree','standford','input']	tuberculosis: unclassified		Mycobacterium tuberculosis
SAMN37848222	SRR26399913	WGS	UNIVERSITY OF MELBOURNE/ THE PETER DOHERTY INSTITUTE FOR INFECTION AND IMMUNITY	SRX22105818	Illumina HiSeq 4000	PAIRED	RANDOM	GENOMIC	ILLUMINA	SRS19170900	SRP466602	['Sample_303_1.fastq.gz','bp0','SRR26399913','SAMN37848222','Sample_303','SRX22105818','1028637','37848222','PRJNA1028637','SRS19170900','SRP466602']		2023-10-16T19:06:00.000Z		10.8231 N 106.6297 E	VNM	Asia	Ho Chi Minh City	sputum	Homo sapiens	3	human																					831	831458260	468079267	PRJNA1028637			99.47	1873623	41	lineage2.2.1	Sensitive	['diff','tree','tbprofiler','input']	tuberculosis: unclassified		Mycobacterium tuberculosis
SAMN20513030	SRR15316451	WGS	SCHOOL OF PUBLIC HEALTH, FUDAN UNIVERSITY	SRX11621145	Illumina HiSeq 2000	PAIRED	PCR	GENOMIC	ILLUMINA	SRS9656407	SRP330727	['SRX11621145','SRS9656407','2008-North-019','SAMN20513030','SRP330727','SRR15316451','E45','751240','bp0','PRJNA751240','E45_R1.fastq.gz','20513030']	2008	2021-08-01T01:29:00.000Z		30.32 N 120.18 E	CHN	Asia	Zheijiang	sputum	Homo sapiens	3	human																					1650	1650568800	628034592	PRJNA751240			99.4	1884385	64	lineage2.2.1	Sensitive	['tbprofiler','input','timelapse_Zhejiang_CHN','diff','tree']	tuberculosis: unclassified		Mycobacterium tuberculosis
SAMN15098172	SRR11922540	WGS	IEDEA	SRX8468187	Illumina HiSeq 2500	SINGLE	PCR	GENOMIC	ILLUMINA	SRS6768951	SRP153329	['SAMN15098172','SRP153329','G08795','454477','15098172','SRS6768951','G08795_1.fastq.gz','SRR11922540','PRJNA454477','SRX8468187']	2014	2020-06-04T20:57:00.000Z			COD	Africa			Homo sapiens	3	human																					578	578045422	263472004	PRJNA454477									tuberculosis: unclassified		Mycobacterium tuberculosis
SAMN09725487	SRR7617857	WGS	AGRESEARCH	SRX4482227	Illumina MiSeq	PAIRED	RANDOM PCR	GENOMIC	ILLUMINA	SRS3606575	SRP155672	['AgR130040_R2.fastq.gz','SRS3606575','AgR130040','SRP155672','9725487','479921','SRX4482227','SAMN09725487','PRJNA479921','SRR7617857']	2013	2018-07-29T22:10:00.000Z			NZL	Oceania	Kaikoura		Bos taurus	2	bovine																					478	478620760	332419199	PRJNA479921			99.43	701691	35	La1.8.1	Other	['diff','tbprofiler','input','tree']	tuberculosis: animal-adapted	La1	Mycobacterium bovis
SAMN25078147	SRR17657946	WGS	RUTGERS UNIVERSITY NEWARK	SRX13826039	Illumina NovaSeq 6000	PAIRED	RANDOM	GENOMIC	ILLUMINA	SRS11705264	SRP355687	['25078147','bp0','SAMN25078147','TDR58_1.fastq.gz','SRS11705264','PRJNA798436','TDR58','SRR17657946','=A55','SRX13826039','798436','SRP355687']		2022-01-18T19:22:00.000Z			BDI	Africa																										1213	1213657022	368996619	PRJNA798436			99.66	1751762	59	lineage4.6.1.2	MDR-TB	['input','diff','tbprofiler','tree']	tuberculosis: unclassified		Mycobacterium tuberculosis
SAMN42410309	SRR29772429	WGS	INDIAN COUNCIL FOR MEDICAL RESEARCH NATIONAL INSTITUTE OF RESEARCH IN TUBERCULOSIS	SRX25272621	Illumina MiSeq	PAIRED	PCR	GENOMIC	ILLUMINA	SRS21957056	SRP367420	['SRX25272621','27256914','MD402','SAMN42410309','822663','SRR29772429','SRP367420','42410309','MD402_R1.fastq.gz','SRS21957056','bp0','PRJNA822663']	2022	2024-07-11T01:33:00.000Z		13.07265210 N 80.25039808 E	IND	Asia			Homo sapiens	3	human																					1123	1123252760	453437535	PRJNA822663									tuberculosis: unclassified		Mycobacterium tuberculosis
SAMN16966124	SRR13180412	WGS	SCIENSANO	SRX9618307	Illumina MiSeq	PAIRED	RANDOM	GENOMIC	ILLUMINA	SRS7820504	SRP295468	['SRR13180412','SRS7820504','SRX9618307','S19BD01690_1.fastq.gz','16966124','PRJNA681718','681718','SRP295468','S19BD01690','SAMN16966124','bp0']	2019	2020-12-02T08:06:00.000Z			BEL	Europe			Homo sapiens	3	human																					528	528284646	373535960	PRJNA681718								input	tuberculosis: unclassified		Mycobacterium tuberculosis
SAMEA14460707	ERR9787388	WGS	INSTITUTE OF TROPICAL MEDICINE	ERX9334664	Illumina HiSeq 2500	PAIRED	RANDOM	GENOMIC	ILLUMINA	ERS12088153	ERP137916	['844815','ERX9334664','ena-EXPERIMENT-TAB-27-05-2022-13:53:26:678-13436','ECF-13-5939','ena-RUN-TAB-27-05-2022-13:53:26:679-13437','PRJEB53138','28830523','ERR9787388','0efe4541-10cd-4d79-a29f-96d29eadb5f3','ERP137916','ERS12088153','SAMEA14460707']	2013	2022-06-25T18:19:00.000Z			GMB	Africa		sputum	Homo sapiens	3	human																					234	234365900	158192450	PRJEB53138			99.14	1036571	45	La1.7.X-unk4	Other	['tree','WGS_2011-2014_GMB','diff','tbprofiler','input']	tuberculosis: unclassified		Mycobacterium tuberculosis
SAMEA7280527	ERR4553785	WGS	INSTITUTE OF TROPICAL MEDICINE	ERX4490155	Illumina HiSeq 2500	PAIRED	RANDOM	GENOMIC	ILLUMINA	ERS5041128	ERP123102	['ERR4553785','ERX4490155','ERS5041128','660147','PRJEB39569','ITM2010-01661','ERP123102','ena-STUDY-Institute of tropical medicine-27-07-2020-14:37:16:152-1905','ena-EXPERIMENT-Institute of tropical medicine-28-08-2020-16:29:08:359-383','15937574','ena-RUN-Institute of tropical medicine-28-08-2020-16:29:08:359-383','SAMEA7280527']	2010	2020-08-29T19:05:00.000Z			BGD	Asia		sputum	Homo sapiens	3	human																					459	459077497	253877747	PRJEB39569			99.44	1912947	93	lineage1.1.3.1	MDR-TB	['tbprofiler','tree','input','diff']	tuberculosis: unclassified		Mycobacterium tuberculosis
SAMEA1016030	ERR067612	WGS	SC	ERX045475	Illumina HiSeq 2000	PAIRED	RANDOM	GENOMIC	ILLUMINA	ERS053639	ERP000192	['ERR067612','203970','Variation discovery in Russian TB isolates-sc-2010','ERX045475','0344A-sc-2011-09-07T13:19:08Z-1276459','ERP000192','Variation discovery in Russian TB isolates-sc-2010-04-20','SC_EXP_6954_1#85','SC_RUN_6954_1#85','SAMEA1016030','776938','ERS053639','PRJEB2138']	2008	2014-09-13T11:33:00.000Z			RUS	Europe	Samara		Homo sapiens	3	human					S		R						S	S							356	356727800	197482460	PRJEB2138	CRyPTIC_WHO2021_PMC7612554		99.69	1932685	44	lineage4.3.3	RR-TB	['input','diff','Walker_2022','tree','Menardo_2018','Nimmo_2024','Napier_2020','tbprofiler']	tuberculosis: human-adapted	L4.3.3	Mycobacterium tuberculosis
SAMN15180292	SRR11972321	WGS	UNIVERSITY OF OTAGO	SRX8516053	Illumina MiSeq	PAIRED	RANDOM	GENOMIC	ILLUMINA	SRS6813710	SRP266712	['PRJNA638161','M116','15180292','SRR11972321','SRS6813710','638161','SRX8516053','SAMN15180292','M116_R1.fastq.gz','SRP266712']		2020-06-10T04:53:00.000Z		16.8409 N 96.1735 E	MMR	Asia	Yangon	sputum	Homo sapiens	3	human																					203	203377243	99157389	PRJNA638161			99.01	2454877	36	lineage2.2.1.1	MDR-TB	['diff','tree','tbprofiler','input']	tuberculosis: unclassified		Mycobacterium tuberculosis
SAMN41664194	SRR29273825	WGS	FIND, THE FOUNDATION FOR INNOVATIVE NEW DIAGNOSTICS	SRX24791107	Illumina HiSeq 2000	PAIRED	RANDOM	GENOMIC	ILLUMINA	SRS21508332	SRP511583	['SRX24791107','SRS21508332','SRP511583','EUST11136_lib45_R1.fastq.gz','SAMN41664194','PRJNA1119915','SRR29273825','1119915','bp0','41664194','EUST11136']	2017-06	2024-06-04T09:42:00.000Z			ROU	Europe			Homo sapiens	3	human																					846	846725507	364798396	PRJNA1119915									tuberculosis: unclassified		Mycobacterium tuberculosis
SAMN31673359	SRR22251181	WGS	INSTITUTE OF CLINICAL PATHOLOGY AND MEDICAL RESEARCH	SRX18227875	NextSeq 500	PAIRED	RANDOM	GENOMIC	ILLUMINA	SRS15724156	SRP407089	['899911','SRX18227875','SAMN31673359','bp0','SRS15724156','SRP407089','SRR22251181','PRJNA899911','19-002-0044D1_1.fastq.gz','31673359','19-002-0044D1']	2019	2022-11-09T23:52:00.000Z			AUS	Oceania	NSW		Homo sapiens	3	human																					331	331140712	137992786	PRJNA899911			99.38	2033888	56	lineage3	Sensitive	['input','diff','tbprofiler','tree']	tuberculosis: unclassified		Mycobacterium tuberculosis
SAMN08612746	SRR6785337	WGS	SAN RAFFAELE	SRX3744791	NextSeq 500	PAIRED	RANDOM	GENOMIC	ILLUMINA	SRS3001197	SRP128089	['8612746','SAMN08612746','bp0','SRR6785337','PRJNA428596','SRS3001197','SRP128089','428596','3577-13_WGS','3577-13','3577-13_lib3545_nextseq_n0007_151bp.gatk.bam','SRX3744791']		2018-02-27T06:06:00.000Z							Homo sapiens	3	human																					838	838988252	617655633	PRJNA428596								input	tuberculosis: unclassified		Mycobacterium tuberculosis
SAMEA7156926	ERR5864764	WGS	SWISS TROPICAL AND PUBLIC HEALTH INSTITUTE	ERX5510559	Illumina NovaSeq 6000	PAIRED		GENOMIC	ILLUMINA	ERS4917388	ERP123095	['SRS8942776','19047080','ena-STUDY-Swiss Tropical and Public Health Institute-27-07-2020-11:23:30:592-1894','ERP123095','PRJEB39561','ERR5864764','ERS4917388','ena-EXPERIMENT-Swiss Tropical and Public Health Institute-03-05-2021-19:33:15:147-1228','G42619','ERX5510559','ena-RUN-Swiss Tropical and Public Health Institute-03-05-2021-19:33:15:147-1228','SAMEA7156926','674180']		2021-05-15T02:23:00.000Z			GEO	Asia																										327	327430200	104599914	PRJEB39561			98.65	1854904	21	lineage2.2.1	Pre-XDR-TB	['diff','R-MDR_GEO','tbprofiler','input','tree']	tuberculosis: unclassified		Mycobacterium tuberculosis
SAMEA2534119	ERR551687	WGS	FZB	ERX510756	Illumina MiSeq	PAIRED		GENOMIC	ILLUMINA	ERS457521	ERP010662	['3957026','SAMEA2534119','ERR551687','8192-11_lib1506_miseq_r0099_301bp','8192-11','PRJEB9545','ena-STUDY-FZB-05-06-2015-13:56:43:320-404','ERX510756','ERP010662','292179','ERS457521']	2011	2015-08-05T06:36:00.000Z			COG	Africa																										704	704909433	439068518	PRJEB9545			99.69	1047601	68	lineage4.7	Sensitive	['diff','input','Napier_2020','Nimmo_2024','Menardo_2021','tbprofiler','tree']	tuberculosis: human-adapted	L4.7	Mycobacterium tuberculosis
SAMEA6456192	ERR3804106	WGS	INSTITUTE OF TROPICAL MEDICINE	ERX3805996	Illumina HiSeq 2500	PAIRED	RANDOM	GENOMIC	ILLUMINA	ERS4221706	ERP119211	['ERX3805996','13827990','ERS4221706','ena-STUDY-Institute of tropical medicine-08-01-2020-09:16:49:129-1770','SAMEA6456192','PRJEB36076','webin-reads-E13-13892','600196','ERR3804106','ERP119211','E13-13892']	2013	2020-01-19T00:29:00.000Z			GMB	Africa		sputum	Homo sapiens	3	human																					276	276221422	177936963	PRJEB36076								input	tuberculosis: human-adapted		Mycobacterium africanum
SAMN06052281	SRR5115557	WGS	SWISS TROPICAL AND PUBLIC HEALTH INSTITUTE	SRX2430928	Illumina HiSeq 2000	SINGLE	RANDOM	GENOMIC	ILLUMINA	SRS1866817	SRP095230	['6052281','NG-6184_KC10840_lib12943_ID1082.fastq.bz2','SRR5115557','lib12943','SAMN06052281','SRX2430928','SRS1866817','354716','KC10840','PRJNA354716','SRP095230']	2004	2016-12-16T04:31:00.000Z			UGA	Africa	Kampala	sputum	Homo sapiens	3	human																					732	732848478	546039861	PRJNA354716								Menardo_2021	tuberculosis: human-adapted	L4.6	Mycobacterium tuberculosis
SAMN18793638	SRR14269968	WGS	NATIONAL INSTITUTE FOR COMMUNICABLE DISEASE CONTROL AND PREVENTION, CHINESE CENTER FOR DISEASE CONTR	SRX10631671	Illumina HiSeq 2000	SINGLE	RANDOM PCR	GENOMIC	ILLUMINA	SRS8727929	SRP315261	['SRX10631671','GX06056.tar.gz','ICDC_GX06056','18793638','SRR14269968','SAMN18793638','GX06056','bp0','SRP315261','PRJNA722811','SRS8727929','722811']	2006	2021-04-19T04:22:00.000Z			CHN	Asia		sputum	Homo sapiens	3	human																					4	4443494	3218548	PRJNA722811									tuberculosis: unclassified		Mycobacterium tuberculosis
SAMEA7723143	ERR5908216	WGS	IRISH MYCOBACTERIA REFERENCE LABORATORY (IMRL)	ERX5549357	Illumina MiniSeq	PAIRED		GENOMIC	ILLUMINA	ERS5470522	ERP125870	['ena-EXPERIMENT-Irish Mycobacteria Reference Laboratory (IMRL)-11-05-2021-10:01:23:328-93','ena-STUDY-Irish Mycobacteria Reference Laboratory (IMRL)-15-12-2020-14:28:26:156-82','19138692','SAMEA7723143','729333','PRJEB42011','ERR5908216','ERS5470522','ERP125870','ena-RUN-Irish Mycobacteria Reference Laboratory (IMRL)-11-05-2021-10:01:23:328-93','ERX5549357','17IE20']	2017	2021-05-21T06:38:00.000Z			IRL	Europe			Homo sapiens	3	human																					452	452804868	166846530	PRJEB42011			99.43	1850158	58	lineage4.8	Sensitive	['tree','diff','tbprofiler','input']	tuberculosis: unclassified		Mycobacterium tuberculosis
SAMEA7545971	ERR4812467	WGS	UNIVERSIDAD PERUANA CAYETANO HEREDIA	ERX4682457	Illumina NovaSeq 6000	PAIRED	RANDOM	GENOMIC	ILLUMINA	ERS5302627	ERP124939	['SAMEA7545971','ERS5302627','ERP124939','run.26004','experiment.26004','PRJEB41199','773301','ERR4812467','sample.26004','22465360','project.Peru_Wellcome','ERX4682457']	2018	2021-11-10T07:57:00.000Z			PER	South America						S				S	R	S	S	S				S		S	S	S	S	S	S	773	773045708	250075136	PRJEB41199	['Walker_2022','CRyPTIC_reuse_table']		99.66	1854977	64	lineage4.8	Sensitive	['CRyPTIC_reuse_table','diff','Walker_2022','standford','tbprofiler','tree','CRyPTIC_UPCH','input']	tuberculosis: unclassified		Mycobacterium tuberculosis
SAMEA112799254	ERR11049062	WGS	FZB	ERX10495852	NextSeq 500	PAIRED		GENOMIC	ILLUMINA	ERS14806800	ERP010814	['33851310','ena-EXPERIMENT-TAB-21-03-2023-10:57:59:443-104383','PRJEB9680','SAMEA112799254','ERS14806800','ena-STUDY-FZB-22-06-2015-17:16:39:392-292','20002061','ena-RUN-TAB-21-03-2023-10:57:59:443-104384','ERR11049062','287903','ERX10495852','ERP010814']		2023-07-20T21:00:00.000Z																														744	744317403	326197149	PRJEB9680			99.32	1699897	56	La1.7.1	Other	['tree','input','tbprofiler','diff']	tuberculosis: unclassified		Mycobacterium tuberculosis
SAMEA110241088	ERR9907786	WGS	FZB	ERX9450614	NextSeq 500	PAIRED		GENOMIC	ILLUMINA	ERS12338710	ERP138888	['66-NAM17','ERP138888','SAMEA110241088','ERX9450614','ena-EXPERIMENT-TAB-05-07-2022-07:28:59:414-70376','PRJEB54067','ena-RUN-TAB-05-07-2022-07:28:59:414-70377','340cc801-00cb-4fd1-8470-4fa8c6f9d071','ERR9907786','856581','ERS12338710','29556966']		2022-07-12T03:26:00.000Z			NAM	Africa																										456	456446940	205163735	PRJEB54067			99.19	1432711	48	lineage4.3.2	MDR-TB	['tbprofiler','tree','R-RR_2016-18_NAM','diff','input']	tuberculosis: unclassified		Mycobacterium tuberculosis
SAMN14344422	SRR11564443	AMPLICON	RUTGERS UNIVERSITY NEWARK	SRX8133756	Illumina MiSeq	PAIRED	PCR	GENOMIC	ILLUMINA	SRS6497195	SRP256991	['SRX8133756','SRR11564443','PRJNA608715','2492-DA-1227_S173_L001_R1_001.fastq','SAMN14344422','14344422','2492-DA-1227','608715','SRP256991','SRS6497195']		2020-04-17T19:27:00.000Z			KEN	Africa		sputum	Homo sapiens	3	human																					16	16766436	11534835	PRJNA608715									tuberculosis: unclassified		Mycobacterium tuberculosis
SAMEA5189390	ERR4187691	WGS	WELLCOME SANGER INSTITUTE	ERX4149460	HiSeq X Ten	PAIRED	RANDOM	GENOMIC	ILLUMINA	ERS2996885	ERP021867	['ERP021867','011dc358-ff90-11e8-9f73-3c4a9275d6c8','ERR4187691','ERS2996885','15092894','Exploring_the_richness_of_Mycobacterium_bovis_strain_diversity-sc-4667','PRJEB19799','SAMEA5189390','SC_RUN_29589_1#94','480613','SC_EXP_29589_1#94','ERX4149460']		2020-06-04T06:50:00.000Z			GBR	Europe																										222	222163884	66116030	PRJEB19799			99.41	1119264	36	La1.8.1	Other	['tbprofiler','bovis_GBR','input','tree','diff']	tuberculosis: animal-adapted	La1	Mycobacterium bovis
SAMEA112188861	ERR10748267	WGS	CTB/NICD	ERX10199873	NextSeq 550	PAIRED	RANDOM	GENOMIC	ILLUMINA	ERS14298750	ERP143048	['ERP143048','ERR10748267','South African MDR-TB 2019-2020','SAMEA112188861','sample.S194','PRJEB58017','run.S194','32028874','ERS14298750','908050','experiment.S194','ERX10199873']		2023-01-15T15:26:00.000Z																														201	201982408	72911711	PRJEB58017			99.46	2455007	41	lineage2.2.2	Pre-XDR-TB	['diff','tree','input','tbprofiler']	tuberculosis: unclassified		Mycobacterium tuberculosis
SAMN02414919	['SRR1146376','SRR1163490','SRR1144798','SRR1163094']	WGS		['SRX466107','SRX450046','SRX451564']	Illumina HiSeq 2000	PAIRED	RANDOM	GENOMIC	ILLUMINA	SRS543561		['SRX451564','C3PDRACXX140112.4.tagged_800.bam','SAMN02414919','C3R2YACXX140127.6.Illumina_P5-Rexon_P7-Focok.bam','SRR1163490','SRR1163094','SRR1146376','SRS543561','PRJNA229360','BTB09-157','SRX466107','H758RADXX140114.2.tagged_800.bam','PRJNA229284','2414919','2528011.WR39309.Solexa-209958.H758RADXX140114.P','SRR1144798','SRP035816','2528011.WR39308.Pond-319388.C3R2YACXX140127.P','229284','2528011.WR39309.Solexa-209958.C3PDRACXX140112.P','SRX450046','C3R2YACXX140127.7.Illumina_P5-Rexon_P7-Focok.bam']					SWE	Europe		sputum	Homo sapiens	3	human	S	S				R	R	S	S			S	R					S	S		2023	2024348454	972094981	PRJNA229284	CRyPTIC_WHO2021_PMC7612554		99.33	6220196	136	lineage2.2.1	MDR-TB	['tbprofiler','Menardo_2018','Napier_2020','Walker_2022','Menardo_2021','tree','input','Nimmo_2024','diff']	tuberculosis: human-adapted	L2.2.1	Mycobacterium tuberculosis
SAMEA115526739	ERR12976106	WGS	ISTITUTO ZOOPROFILATTICO SPERIMENTALE DELLA LOMBAR	ERX12348333	Illumina MiSeq	PAIRED	RANDOM	GENOMIC	ILLUMINA	ERS19224111	ERP130767	['42876816','ERP130767','ERX12348333','SAMEA115526739','ERS19224111','ERR12976106','299428','PRJEB46575','ena-EXPERIMENT-TAB-29-04-2024-13:40:05:927-78082','750023','b75e9c14-f072-496a-9633-cad6545455f6','ena-RUN-TAB-29-04-2024-13:40:05:927-78083']	2012	2024-08-11T00:57:00.000Z			ITA	Europe			Bos taurus	3	domestic cattle																					621	621978894	381499956	PRJEB46575									tuberculosis: animal-adapted	La1	Mycobacterium bovis
SAMN20693326	SRR16370332	WGS	HARVARD MEDICAL SCHOOL	SRX12647814	Illumina HiSeq 2500	PAIRED	RANDOM	GENOMIC	ILLUMINA	SRS10601109	SRP341700	['SRS10601109','771909','IDR1500066660','bp0','20693326','SRP341700','IDR1500066660_R1.fastq.gz','SAMN20693326','PRJNA771909','SRX12647814','SRR16370332']		2021-10-16T19:08:00.000Z																														398	398190424	260238302	PRJNA771909			99.54	955889	46	lineage2.2.1	Sensitive	['tree','tbprofiler','diff','input']	tuberculosis: unclassified		Mycobacterium tuberculosis
SAMN15406870	SRR12120025	AMPLICON	GENOSCREEN	SRX8641415	NextSeq 500	PAIRED	PCR	GENOMIC	ILLUMINA	SRS6926137	SRP269393	['DRC_Deeplex1037','SRX8641415','SRP269393','643242','SRS6926137','PRJNA643242','bp0','SAMN15406870','44-17_S42_R1_001.fastq.gz','15406870','44-17','SRR12120025']	2016	2020-06-30T17:26:00.000Z			COD	Africa		sputum	Homo sapiens	3	human																					4	4916684	2326209	PRJNA643242									tuberculosis: unclassified		Mycobacterium tuberculosis
SAMN36849616	SRR25534242	WGS	SHANDONG PROVINCIAL HOSPITAL	SRX21263426	Illumina HiSeq 4000	PAIRED	RANDOM	GENOMIC	ILLUMINA	SRS18516503	SRP453313	['SRX21263426','bp0','SRR25534242','T305.IS300_Clean.1.fastq.gz','1002108','SRP453313','36849616','T305','SAMN36849616','PRJNA1002108','SRS18516503']	2016	2023-08-05T20:42:00.000Z		36.40 N 117.00 E	CHN	Asia	Shandong	As reported: phlegm	Homo sapiens	3	human																					1144	1144271400	473739173	PRJNA1002108			99.17	1807017	60	lineage4.5	Sensitive	['tree','input','diff','tbprofiler']	tuberculosis: human-adapted	L4	Mycobacterium tuberculosis	H37Rv
SAMN36834354	SRR25515569	WGS	SHANDONG PROVINCIAL HOSPITAL	SRX21245680	Illumina HiSeq 4000	PAIRED	RANDOM	GENOMIC	ILLUMINA	SRS18499961	SRP453313	['1002108','R9','R9.IS300_Clean.1.fastq.gz','PRJNA1002108','SRR25515569','36834354','SRS18499961','SRP453313','SAMN36834354','bp0','SRX21245680']	2015	2023-08-04T04:42:00.000Z		36.40 N 117.00 E	CHN	Asia	Shandong	As reported: phlegm	Homo sapiens	3	human																					579	579492900	276278915	PRJNA1002108			99.37	1654620	57	lineage2.2.1	Pre-XDR-TB	['tree','input','diff','tbprofiler']	tuberculosis: human-adapted	L4	Mycobacterium tuberculosis	H37Rv
SAMN31423342	SRR22048299	WGS	NATIONAL INSTITUTE OF INFECTIOUS DISEASES "L. SPALLANZANI"	SRX18029619	NextSeq 500	PAIRED	RANDOM	GENOMIC	ILLUMINA	SRS15536627	SRP373287	['SRX18029619','PRJNA834606','SRS15536627','834606','SRR22048299','131-SP297bis_S27_L001_R1_001.fastq.gz','SRP373287','31423342','SP297','bp0','SAMN31423342']	2016	2022-10-26T15:26:00.000Z		41.86 N 12.45 E	ITA	Europe	Rome	sputum	Homo sapiens	3	human																					1913	1913840593	838083609	PRJNA834606			99.49	1660815	55	lineage4.1.2.1	Sensitive	['tree','tbprofiler','diff','input']	tuberculosis: unclassified		Mycobacterium tuberculosis
SAMEA7526457	ERR4797904	WGS	FOUNDATION FOR MEDICAL RESEARCH INDIA	ERX4667322	NextSeq 500	PAIRED	RANDOM	GENOMIC	ILLUMINA	ERS5282930	ERP124850	['ERP124850','773292','experiment.12896','sample.12896','ERR4797904','PRJEB41116','project.Mumbai','22460020','ERS5282930','run.12896','SAMEA7526457','ERX4667322']		2021-11-09T23:04:00.000Z			IND	Asia	Mumbai					S	S				R		S	R							S		R	S		603	603721200	246239123	PRJEB41116	Walker_2022		99.49	1773135	56	lineage2.2.1	Pre-XDR-TB	['Walker_2022','tbprofiler','tree','diff','CRyPTIC_IND','input']	tuberculosis: unclassified		Mycobacterium tuberculosis
SAMEA6456092	ERR3803983	WGS	INSTITUTE OF TROPICAL MEDICINE	ERX3805873	Illumina HiSeq 2500	PAIRED	RANDOM	GENOMIC	ILLUMINA	ERS4221641	ERP119211	['600196','PRJEB36076','ena-STUDY-Institute of tropical medicine-08-01-2020-09:16:49:129-1770','13827926','ERP119211','ERS4221641','webin-reads-E12-6977','ERX3805873','ERR3803983','SAMEA6456092','E12-6977']	2012	2020-01-19T00:18:00.000Z			GMB	Africa		sputum	Homo sapiens	3	human																					310	310608753	195652832	PRJEB36076								input	tuberculosis: human-adapted		Mycobacterium africanum
SAMEA112800904	ERR11050907	WGS	FZB	ERX10497698	NextSeq 2000	PAIRED		GENOMIC	ILLUMINA	ERS14808450	ERP010814	['ena-STUDY-FZB-22-06-2015-17:16:39:392-292','PRJEB9680','ERR11050907','ERS14808450','ERX10497698','287903','ERP010814','ena-EXPERIMENT-TAB-21-03-2023-10:58:00:123-108073','SAMEA112800904','33852960','21005684','ena-RUN-TAB-21-03-2023-10:58:00:123-108074']		2023-07-20T23:22:00.000Z																														778	778638665	266700170	PRJEB9680			99.29	1766613	57	lineage4.1.2.1	Sensitive	['input','tbprofiler','tree','diff']	tuberculosis: unclassified		Mycobacterium tuberculosis
SAMN30158193	SRR20969737	WGS	CENTRE FOR TUBERCULOSIS CONTROL OF GUANGDONG PROVINCE	SRX16987579	Illumina NovaSeq 6000	PAIRED	RANDOM	GENOMIC	ILLUMINA	SRS14573343	SRP390552	['PRJNA866200','bp0','D20002288a.realigned.bam','SRX16987579','gdtb_93','30158193','SAMN30158193','866200','D20002288a','SRP390552','SRR20969737','SRS14573343']	2018	2022-08-08T18:37:00.000Z		23.08 N 113.14 E	CHN	Asia	Guangdong	sputum	Homo sapiens	3	human																					1600	1600160535	125384377	PRJNA866200			99.56	1842974	63	lineage2.2.1	Other	['tree','diff','input','tbprofiler']	tuberculosis: unclassified		Mycobacterium tuberculosis
SAMEA2783534	ERR751978	WGS	SC	ERX695660	Illumina HiSeq 2000	PAIRED	RANDOM	GENOMIC	ILLUMINA	ERS553279	ERP006738	['SC_RUN_14722_4#67','3337462','The_interaction_between_the_host_and_pathogen_genetics_in_susceptibility_to_pulmonary_tuberculosis-sc-3274','ERS553279','ERX695660','ERP006738','272028','30779-sc-2108384','SC_EXP_14722_4#67','ERR751978','PRJEB7056','SAMEA2783534']		2016-01-18T21:18:00.000Z			THA	Asia																										522	522355600	298167886	PRJEB7056			99.53	1489375	33	lineage4.4.2	Sensitive	['Menardo_2021','tbprofiler','input','Napier_2020','diff','tree']	tuberculosis: human-adapted	L4.4.2	Mycobacterium tuberculosis
SAMEA7552838	ERR4819473	WGS	PUBLIC HEALTH ENGLAND	ERX4689315	Illumina HiSeq 2500	PAIRED	RANDOM	GENOMIC	ILLUMINA	ERS5309485	ERP124941	['22472230','ERX4689315','PRJEB41201','run.22293','ERR4819473','SAMEA7552838','sample.22293','773303','experiment.22293','ERP124941','project.PHE-TB','ERS5309485']		2021-11-10T21:15:00.000Z			GBR	Europe										S		S						S								107	107042533	44163925	PRJEB41201	Walker_2022		99.38	945042	20	lineage4.4	Sensitive	['Walker_2022','tbprofiler','CRyPTIC_PHE','diff','input','tree']	tuberculosis: unclassified		Mycobacterium tuberculosis
SAMEA110420051	ERR9992693	WGS	CTB/NICD - SOUTH AFRICA, SOUTH AFRICA	ERX9533100	Illumina NovaSeq 6000	PAIRED	RANDOM	GENOMIC	ILLUMINA	ERS12518126		['ERS12518126','30016519','ERR9992693','sample.499.eabf59b0','ERX9533100','experiment.499.d4e83a0d','run.499.1.e0a90a767cf497065c6a197333cb2f7d','SAMEA110420051']		2022-08-10T14:21:00.000Z																														535	535368386	177250976										tuberculosis: unclassified		Mycobacterium tuberculosis
SAMN02586069	['SRR1196503','SRR1184342','SRR1173259','SRR1173199']	WGS		['SRX473644','SRX493345','SRX481779']	Illumina HiSeq 2000	PAIRED	RANDOM	GENOMIC	ILLUMINA	SRS559897		['SAMN02586069','SRR1196503','SRX473644','PRJNA235618','SRP038582','2838404.WR39953.Pond-322051.C3UMYACXX140212.P','SRR1173199','C3UMYACXX140212.6.Illumina_P5-Dikad_P7-Xeran.bam','TKK_04_0109','PRJNA235579','H7H4FADXX140301.1.Illumina_P5-Dikad_P7-Xeran.bam','SRX493345','SRX481779','2586069','2838404.WR39953.Pond-322051.H7H4FADXX140301.P','SRS559897','SRR1173259','C37KUACXX140306.1.Illumina_P5-Dikad_P7-Xeran.bam','SRR1184342','2838404.WR39953.Pond-322051.C37KUACXX140306.P','235579','C3UMYACXX140212.7.Illumina_P5-Dikad_P7-Xeran.bam']					ZAF	Africa	M3 TB Hospital	sputum	Homo sapiens	3	human																					471	473210856	210278758	PRJNA235579			99.66	3345101	76	lineage4.3.3	Pre-XDR-TB	['Menardo_2018','Napier_2020','tree','diff','Nimmo_2024','Menardo_2021','input','tbprofiler']	tuberculosis: human-adapted	L4.3.3	Mycobacterium tuberculosis
SAMEA1877114	ERR234208	WGS	CSISP	ERX208713	Illumina HiSeq 2000	PAIRED	RANDOM	GENOMIC	ILLUMINA	ERS218259	ERP001731	['ena-EXPERIMENT-CSISP-28-02-2013-15:18:14:170-112','ERX208713','ERR234208','204863','ERS218259','MTBC global diversity','2116848','ERP001731','SAMEA1877114','ena-RUN-CSISP-28-02-2013-15:18:14:170-112','L2_GT333','PRJEB3223']		2013-05-02T21:41:00.000Z																														408	408020544	264479187	PRJEB3223			99.4	795733	18	lineage2.2.1	Sensitive	['tbprofiler','Brites_2018','input','ref_set_CSISP','Napier_2020','Menardo_2021','Menardo_2018']	tuberculosis: human-adapted	L2	Mycobacterium tuberculosis
SAMEA6875591	ERR4195793	WGS	Instituto_de_Biomedicina_de_Valencia	ERX4156817	Illumina MiSeq	PAIRED	RANDOM	GENOMIC	ILLUMINA	ERS4603152	ERP122165	['ERR4195793','846033','ERP122165','28874790','ERS4603152','PRJEB38719','G1664','mtb_valencia_isolates','SAMEA6875591','ERX4156817']	2016	2022-06-11T04:51:00.000Z			ESP	Europe	Valencia					S					S															413	413096507	264672620	PRJEB38719		No	99.5	1522529	65	lineage4.1.2.1	Sensitive	['input','Cancino-Muñoz_2022','TGU','tree','tbprofiler','diff']	tuberculosis: human-adapted	L4.1.2.1	Mycobacterium tuberculosis
SAMN18118044	SRR13837655	WGS	UNIVERISTY OF ANTWERP	SRX10215866	Illumina HiSeq 2500	PAIRED		GENOMIC	ILLUMINA	SRS8360630	SRP308980	['ID125121811','PRJNA706121','bp0','SAMN18118044','706121','STUDYCOV10-FASTA2-MCOV10-CONTMix2-CPER3-SEED125121811.R1.fastq.gz','COV10-FASTA2-MCOV10-CONTMix2-CPER3-SEED125121811','SRR13837655','SRS8360630','SRX10215866','18118044','SRP308980']	2021	2021-03-03T03:51:00.000Z						simulated/in silico																								45	45479400	23991693	PRJNA706121								['laboratory_synthetic','input','denylist']	tuberculosis: human-adapted	L4	Mycobacterium tuberculosis	H37Rv
SAMN09101449	SRR7069460	OTHER	MODMEDMICOXFORD	SRX4000497	Illumina MiSeq	PAIRED		OTHER	ILLUMINA	SRS3282642	SRP076676	['SRS3282642','9101449','SAMN09101449','PRJNA302362','302362','SRR7069460','SRP076676','MMMOSRA:5d7027e3-2c1b-4d41-a55b-ed659b00039e','SRX4000497','MMMOSAM:5d7027e3-2c1b-4d41-a55b-ed659b00039e']	2017	2018-04-26T14:20:00.000Z			GBR	Europe			Homo sapiens	3	human																					233	233927477	139247340	PRJNA302362									tuberculosis: unclassified		Mycobacterium tuberculosis
SAMN21856108	SRR16088216	WGS	NIH / NIAID	SRX12374503	NextSeq 500	PAIRED	RANDOM	GENOMIC	ILLUMINA	SRS10345412	SRP338907	['7466','SRP338907','SRS10345412','TBPO-731_lib33874_nextseq_n0277_151bp.filtered_2nd.1.fastq.gz','SRR16088216','PRJNA766649','bp0','21856108','SAMN21856108','SRX12374503','766649']	2019	2021-10-16T14:46:00.000Z		41.7151 N 44.8271 E	GEO	Asia	Tbilisi	sputum	Homo sapiens	3	human																					746	746945602	361915339	PRJNA766649			99.3	1312614	39	lineage4.8	HR-TB	['diff','tbprofiler','input']	tuberculosis: unclassified		Mycobacterium tuberculosis
SAMEA12854415	ERR11245428	WGS	SWISS TROPICAL AND PUBLIC HEALTH INSTITUTE	ERX10653632	Illumina NovaSeq 6000	SINGLE	RANDOM	GENOMIC	ILLUMINA	ERS10461304	ERP135175	['ERP135175','34307983','SAMEA12854415','ERX10653632','930268','8cc6b8bd-130a-4c76-a0b2-3197bafe5cc6','PRJEB50582','ena-RUN-TAB-17-04-2023-19:57:14:600-6954','ERS10461304','G43263','ERR11245428','ena-EXPERIMENT-TAB-17-04-2023-19:57:14:600-6953']	2014	2023-07-27T11:28:00.000Z			GEO	Asia		sputum																								610	610338758	207025125	PRJEB50582									tuberculosis: unclassified		Mycobacterium tuberculosis
SAMN31673362	SRR22251178	WGS	INSTITUTE OF CLINICAL PATHOLOGY AND MEDICAL RESEARCH	SRX18227878	NextSeq 500	PAIRED	RANDOM	GENOMIC	ILLUMINA	SRS15724160	SRP407089	['SRS15724160','31673362','899911','19-002-0047','PRJNA899911','SRR22251178','19-002-0047_1.fastq.gz','SAMN31673362','bp0','SRX18227878','SRP407089']	2019	2022-11-09T23:53:00.000Z			AUS	Oceania	NSW		Homo sapiens	3	human																					893	893981701	358163196	PRJNA899911			99.53	1866754	60	lineage2.2.1	Sensitive	['diff','tbprofiler','tree','input']	tuberculosis: unclassified		Mycobacterium tuberculosis
SAMN31673814	SRR22250219	WGS	INSTITUTE OF CLINICAL PATHOLOGY AND MEDICAL RESEARCH	SRX18226699	NextSeq 500	PAIRED	RANDOM	GENOMIC	ILLUMINA	SRS15723047	SRP407089	['20-002-0192_1.fastq.gz','20-002-0192','31673814','899911','bp0','SRP407089','SRX18226699','SRR22250219','SRS15723047','SAMN31673814','PRJNA899911']	2020	2022-11-09T19:20:00.000Z			AUS	Oceania	NSW		Homo sapiens	3	human																					581	581655083	230182892	PRJNA899911			99.68	1857158	59	lineage4.7	Sensitive	['tbprofiler','tree','diff','input']	tuberculosis: unclassified		Mycobacterium tuberculosis
SAMN19728513	SRR14827652	AMPLICON	ROCKEFELLER UNIVERSITY	SRX11157414	Illumina NovaSeq 6000	SINGLE	PCR	GENOMIC	ILLUMINA	SRS9218884	SRP324258	['19728513','RLC12_H37Rv_CLR_10D_High_batch3_rep2','PRJNA738381','SRP324258','SRX11157414','738381','SRS9218884','bp0','H37Rv_CLR_10D_High_batch3_rep2_S29_L001_R1_001.fastq.gz','SAMN19728513','SRR14827652','H37Rv_CLR_10D_High_batch3_rep2']		2021-06-16T14:04:00.000Z																														5889	5889920343	1742955899	PRJNA738381									tuberculosis: human-adapted	L4	Mycobacterium tuberculosis	H37Rv
SAMEA5189715	ERR4188114	WGS	WELLCOME SANGER INSTITUTE	ERX4149883	HiSeq X Ten	PAIRED	RANDOM	GENOMIC	ILLUMINA	ERS2997209	ERP021867	['ERS2997209','ERR4188114','ERX4149883','ERP021867','15093215','SAMEA5189715','PRJEB19799','Exploring_the_richness_of_Mycobacterium_bovis_strain_diversity-sc-4667','480613','1b8ebc88-ff90-11e8-9f73-3c4a9275d6c8','SC_EXP_29589_2#265','SC_RUN_29589_2#265']		2020-06-04T07:50:00.000Z			GBR	Europe																										219	219772346	61652062	PRJEB19799			99.44	1124367	36	La1.8.1	Other	['diff','tree','input','tbprofiler','bovis_GBR']	tuberculosis: animal-adapted	La1	Mycobacterium bovis
SAMEA112181425	ERR10610047	WGS	UNIVERSITY OF ANTWERP	ERX10082397	Illumina HiSeq 2500	PAIRED	RANDOM PCR	GENOMIC	ILLUMINA	ERS14291265	ERP142932	['aae09883-fd24-4fcc-881e-56543f55ec3d','ena-EXPERIMENT-TAB-05-12-2022-05:55:53:604-35350','ERP142932','FS059-158','ERR10610047','32068816','907686','ena-RUN-TAB-05-12-2022-05:55:53:604-35351','ERS14291265','SAMEA112181425','ERX10082397','PRJEB57919']	2012	2022-12-07T18:07:00.000Z			ZAF	Africa		sputum	Homo sapiens	3	human																					1017	1017255592	496097769	PRJEB57919								input	tuberculosis: unclassified		Mycobacterium tuberculosis
SAMEA8616309	ERR5979770	WGS	FZB	ERX5619556	NextSeq 500	PAIRED		GENOMIC	ILLUMINA	ERS6300916	ERP128579	['ena-STUDY-FZB-25-04-2021-08:07:37:001-1206','ERR5979770','ena-RUN-FZB-27-05-2021-16:09:55:565-230','ERP128579','751334','ena-EXPERIMENT-FZB-27-05-2021-16:09:55:565-230','SAMEA8616309','PRJEB44524','ERX5619556','20609665','ERS6300916','LSF-124']		2021-09-24T23:29:00.000Z																														1112	1112337169	475897327	PRJEB44524			99.95	1689048	57	lineage4.9	Sensitive	['tbprofiler','diff','tree','input']	MTBC		Mycobacterium tuberculosis complex sp.
SAMEA7553721	ERR4820354	WGS	PUBLIC HEALTH ENGLAND	ERX4690196	Illumina HiSeq 2500	PAIRED	RANDOM	GENOMIC	ILLUMINA	ERS5310366	ERP124941	['ERX4690196','ERR4820354','773303','22473111','run.23175','project.PHE-TB','SAMEA7553721','experiment.23175','ERS5310366','ERP124941','PRJEB41201','sample.23175']		2021-11-11T01:46:00.000Z			GBR	Europe										S		S						S								561	561373629	238585496	PRJEB41201	Walker_2022		99.0	1829968	41	lineage3	Sensitive	['input','CRyPTIC_PHE','tree','diff','tbprofiler','Walker_2022']	tuberculosis: unclassified		Mycobacterium tuberculosis
SAMN34030566	SRR24083707	WGS	HARVARD SCHOOL OF PUBLIC HEALTH	SRX19884573	Illumina NovaSeq 6000	PAIRED	RANDOM	GENOMIC	ILLUMINA	SRS17260733	SRP431112	['950969','VCI_13_1_S3_R1_001.fastq.gz','PRJNA950969','SAMN34030566','SRS17260733','34030566','SRX19884573','VCI_13','bp0','SRP431112','SRR24083707']		2023-04-05T17:10:00.000Z			VNM	Asia	Ho Chi Minh City		Homo sapiens	3	human																					0	0	150616749	PRJNA950969			99.24	1541681	50	lineage2.2.1	Sensitive	['tbprofiler','tree','diff','input']	tuberculosis: unclassified		Mycobacterium tuberculosis
SAMEA115739952	ERR13265012	WGS	UNIVERSITY OF OXFORD, NUFFIELD DEPARTMENT OF MEDIC	ERX12635425	Illumina NovaSeq 6000	PAIRED	RANDOM PCR	GENOMIC	ILLUMINA	ERS20249695	ERP161058	['ERR13265012','ERS20249695','ERP161058','1124794','b28b5ff0-515d-42d2-bc0f-19e45ec26bb9','590c0ab3315f','webin-reads-590c0ab3315f','PRJEB76547','SAMEA115739952','41868070','ERX12635425']	2021	2024-08-04T22:42:00.000Z			VNM	Asia																										521	521959888	173297494	PRJEB76547								CRyPTIC_2024	tuberculosis: unclassified		Mycobacterium tuberculosis
SAMEA12851234	ERR11243755	WGS	SWISS TROPICAL AND PUBLIC HEALTH INSTITUTE	ERX10651959	Illumina NovaSeq 6000	SINGLE	RANDOM	GENOMIC	ILLUMINA	ERS10459571	ERP135175	['ena-EXPERIMENT-TAB-17-04-2023-19:57:14:038-3607','930268','34306195','ena-RUN-TAB-17-04-2023-19:57:14:038-3608','ERR11243755','ERS10459571','PRJEB50582','ERX10651959','SAMEA12851234','ERP135175','8cc6b8bd-130a-4c76-a0b2-3197bafe5cc6','G46263']	2016	2023-07-27T09:51:00.000Z			GEO	Asia		sputum																								513	513023339	159495669	PRJEB50582									tuberculosis: unclassified		Mycobacterium tuberculosis
SAMEA1317643	ERR108147	WGS	SC	ERX085581	Illumina HiSeq 2000	PAIRED	RANDOM	GENOMIC	ILLUMINA	ERS075364	ERP001037	['Relapse_and_Reinfection_in_Tuberculosis-sc-2011-11-29T12:38:29Z-2045','ERP001037','ERS075364','SAMEA1317643','PRJEB2777','859798','SC_EXP_7414_6#23','SC_RUN_7414_6#23','ERX085581','402206-sc-2011-11-29T12:46:45Z-1312556','ERR108147','204473']		2014-09-20T12:37:00.000Z			ZAF	Africa	Stellenbosch	sputum	Homo sapiens	3	human																					416	416292000	241587415	PRJEB2777			99.5	1894890	43	lineage2.2.1	Sensitive	['tree','input','diff','tbprofiler','Napier_2020']	tuberculosis: human-adapted	L2.2.1	Mycobacterium tuberculosis
SAMEA8994107	ERR6358808	WGS	INSTITUTE OF TROPICAL MEDICINE	ERX5990342	Illumina HiSeq 2500	PAIRED	RANDOM	GENOMIC	ILLUMINA	ERS6676800	ERP127219	['20452220','ERS6676800','ERR6358808','725756','ena-RUN-Institute of tropical medicine-25-07-2021-13:14:35:850-104','ERP127219','ena-EXPERIMENT-Institute of tropical medicine-25-07-2021-13:14:35:850-104','SAMEA8994107','ena-STUDY-Institute of tropical medicine-23-02-2021-16:38:38:170-1064','2006-03615','ERX5990342','PRJEB43270']	2006	2021-09-30T01:51:00.000Z			RWA	Africa		sputum	Homo sapiens	3	human																					1191	1191281729	545379389	PRJEB43270			99.39	1614924	55	lineage4.6.1.2	MDR-TB	['tree','input','tbprofiler','diff']	tuberculosis: unclassified		Mycobacterium tuberculosis
SAMN42034486	SRR29539680	WGS	NIAID TB PORTALS PROGRAM	SRX25047108	NextSeq 2000	PAIRED	RANDOM	GENOMIC	ILLUMINA	SRS21744258	SRP515897	['37175','SRS21744258','SRP515897','SAMN42034486','TBPO-5072_lib56077_nextseq_ny0088_151bp.filtered_2_bwa.1.fastq.gz','1074785','PRJNA1074785','SRX25047108','SRR29539680','42034486']	2021	2024-06-25T13:51:00.000Z		48.3794 N 31.1656 E	UKR	Europe		sputum	Homo sapiens	3	human																					494	494248120	171910664	PRJNA1074785									tuberculosis: unclassified		Mycobacterium tuberculosis
SAMN09090451	SRR7131209	WGS	SAN RAFFAELE	SRX4052052	Illumina MiniSeq	PAIRED	RANDOM	GENOMIC	ILLUMINA	SRS3269084	SRP135980	['MGIT161','SRP135980','PRJNA438921','SRR7131209','438921','SRX4052052','bp0','9090451','SRS3269084','SAMN09090451','MGIT161_WGS','MGIT161_030317_mgit_030317_R2.fastq.gz']		2018-05-08T09:37:00.000Z			ITA	Europe			Homo sapiens	3	human																					395	395395632	135902631	PRJNA438921								input	tuberculosis: unclassified		Mycobacterium tuberculosis
SAMN14112145	SRR11090445	WGS	SAN RAFFAELE SCIENTIFIC INSTITUTE	SRX7729361	NextSeq 500	PAIRED	RANDOM	GENOMIC	ILLUMINA	SRS6149852	SRP249569	['SRP249569','SRX7729361','592124','SRR11090445','606-19_S21_R1_001.fastq.gz','Lib74','SRS6149852','14112145','MC74','SAMN14112145','PRJNA592124']		2020-02-14T15:43:00.000Z	sepsis		ITA	Europe			Homo sapiens	3	human																					783	783533478	302986082	PRJNA592124									NTM: avium complex		Mycobacterium intracellulare subsp. chimaera
SAMEA7561101	ERR4828664	WGS	OUCRU-HCMC	ERX4698648	NextSeq 500	PAIRED	RANDOM	GENOMIC	ILLUMINA	ERS5317737	ERP124982	['experiment.12463','SAMEA7561101','ERS5317737','project.Vietnam','PRJEB41241','ERP124982','ERR4828664','773308','22476671','run.12463','ERX4698648','sample.12463']		2021-11-11T06:55:00.000Z			VNM	Asia	Ho Chi Minh City					S				S	S	S	S	S				S		S	S	S	S	S	S	457	457747440	216143738	PRJEB41241	['Walker_2022','CRyPTIC_reuse_table']		99.6	1578613	53	lineage2.2.1	Other	['diff','CRyPTIC_OUCRU','CRyPTIC_reuse_table','input','Walker_2022','tree','tbprofiler']	tuberculosis: unclassified		Mycobacterium tuberculosis
SAMEA1101792	ERR2510490	WGS	SAN RAFFAELE SCIENTIFIC INSTITUTE	ERX2529905	NextSeq 500	PAIRED	RANDOM	GENOMIC	ILLUMINA	ERS2394806	ERP107941	['SAMEA1101792','ERX2529905','493033','10121118','run.3500','experiment.3500','ERS2394806','ERP107941','project.First_10k_genomes_study_set_3','ERR2510490','sample.3500','PRJEB25972']		2021-10-23T14:09:00.000Z			PAK	Asia						S				R	R	R	S	S				S	R	S	S	S	R	S	R	399	399222038	176261719	PRJEB25972	['Walker_2022','CRyPTIC_reuse_table']		99.44	1697123	57	lineage3	Pre-XDR-TB	['tbprofiler','CRyPTIC_reuse_table','Walker_2022','Napier_2020','tree','CRyPTIC_SanRaffaele','input','diff']	tuberculosis: human-adapted	L3	Mycobacterium tuberculosis
SAMEA4040830	ERR1463890	WGS	FZB	ERX1534367	NextSeq 500	PAIRED		GENOMIC	ILLUMINA	ERS1211940	ERP014761	['7348836','ena-STUDY-FZB-30-03-2016-19:00:00:745-26','SAMEA4040830','ERP014761','ERS1211940','10527-15','393955','PRJEB13214','ERR1463890','ena-RUN-FZB-20-06-2016-15:56:31:895-2','ERX1534367','ena-EXPERIMENT-FZB-20-06-2016-15:56:31:895-2']		2017-07-13T10:19:00.000Z																														1201	1201427240	535235165	PRJEB13214								outbreak_chimera_postsurgery	NTM: avium complex		Mycobacterium intracellulare subsp. chimaera
SAMN31030487	SRR21732350	WGS	MDUPHL	SRX17727818	NextSeq 500	PAIRED	RANDOM	GENOMIC	ILLUMINA	SRS15257282	SRP399923	['857537','SRP399923','SRR21732350','31030487','AUSMDU00029207','SRX17727818','AUSMDU00029207_S62_R1_001.fastq.gz','SRS15257282','PRJNA857537','SAMN31030487']	2017	2022-09-27T23:39:00.000Z			AUS	Oceania	Victoria		Homo sapiens	3	human																					445	445738931	181922855	PRJNA857537			99.57	1756029	61	lineage2.2.1	Sensitive	['tree','diff','input','tbprofiler']	tuberculosis: unclassified		Mycobacterium tuberculosis
SAMN42410377	SRR29772577	WGS	INDIAN COUNCIL FOR MEDICAL RESEARCH NATIONAL INSTITUTE OF RESEARCH IN TUBERCULOSIS	SRX25272473	Illumina MiSeq	PAIRED	PCR	GENOMIC	ILLUMINA	SRS21956910	SRP367420	['SRR29772577','27256982','MD472_R1.fastq.gz','SRX25272473','PRJNA822663','SAMN42410377','42410377','MD472','SRP367420','SRS21956910','bp0','822663']	2022	2024-07-11T01:33:00.000Z		13.07265210 N 80.25039808 E	IND	Asia			Homo sapiens	3	human																					1189	1189304086	483585805	PRJNA822663									tuberculosis: unclassified		Mycobacterium tuberculosis
SAMN13568371	SRR10808382	WGS	RADBOUDUMC	SRX7482122	Illumina HiSeq 4000	PAIRED	PCR	GENOMIC	ILLUMINA	SRS5925006	SRP239172	['TAN-074_1.fastq.gz','bp0','595834','SRX7482122','TAN-074','SAMN13568371','SRS5925006','SRP239172','13568371','SRR10808382','PRJNA595834']	2014	2019-12-31T08:46:00.000Z			PER	South America	Lima	sputum	Homo sapiens	3	human																					461	461424300	208933768	PRJNA595834			99.69	1658996	57	lineage4.4.1.1	Other	['input','Menardo_2021','diff','standford','tree','TANDEM','tbprofiler']	tuberculosis: human-adapted	L4.4.1.1	Mycobacterium tuberculosis
SAMN08708236	SRR6832073	WGS	SAN RAFFAELE	SRX3788317	Illumina HiSeq 2500	PAIRED	RANDOM	GENOMIC	ILLUMINA	SRS3040984	SRP128089	['SRR6832073','11-LB-137-16','SRS3040984','SAMN08708236','11-LB-137-16_WGS','11-LB-137-16_220816_UKR_220816_100.gatk.bam','SRP128089','bp0','8708236','428596','PRJNA428596','SRX3788317']		2018-03-14T09:50:00.000Z			UKR	Europe			Homo sapiens	3	human	S	S			S		R	S	S				S	S				S			249	249900621	121111553	PRJNA428596	CRyPTIC_WHO2021_PMC7612554		99.37	2042379	43	lineage4.2.1.1	HR-TB	['input','Walker_2022','tbprofiler','tree','diff']	tuberculosis: unclassified		Mycobacterium tuberculosis
SAMEA115747595	ERR13288938	WGS	UNIVERSITY OF OXFORD, NUFFIELD DEPARTMENT OF MEDIC	ERX12659364	Illumina NovaSeq 6000	PAIRED	RANDOM PCR	GENOMIC	ILLUMINA	ERS20257479	ERP161058	['ERX12659364','PRJEB76547','ERS20257479','4af393d669db','SAMEA115747595','41891069','ERR13288938','1124794','webin-reads-4af393d669db','ERP161058','b28b5ff0-515d-42d2-bc0f-19e45ec26bb9']	2022	2024-08-11T02:32:00.000Z			ZAF	Africa																										826	826545612	259258985	PRJEB76547								CRyPTIC_2024	tuberculosis: unclassified		Mycobacterium tuberculosis
SAMEA2682849	ERR751423	WGS	SC	ERX695105	Illumina HiSeq 2000	PAIRED	RANDOM	GENOMIC	ILLUMINA	ERS518910	ERP004677	['PRJEB5280','ERP004677','247745','ERS518910','ERR751423','SC_EXP_14722_6#74','SAMEA2682849','SC_RUN_14722_6#74','ERX695105','Mycobacterium_tuberculosis__HICF__sequencing-sc-2926','PP7407_9_CA0740709-sc-1838041','3336593']	2009	2016-01-18T19:50:00.000Z			PER	South America			Homo sapiens	3	human																					632	632272200	355512900	PRJEB5280			99.68	1514435	33	lineage4.3.3	MDR-TB	['Nimmo_2024','diff','standford','tbprofiler','Napier_2020','tree','input']	tuberculosis: human-adapted	L4.3.3	Mycobacterium tuberculosis
SAMEA104614381	ERR3273145	WGS	WELLCOME SANGER INSTITUTE	ERX3300019	HiSeq X Ten	PAIRED	RANDOM	GENOMIC	ILLUMINA	ERS2225663	ERP106291	['PRJEB24463','ERS2225663','ERR3273145','SAMEA104614381','ERP106291','SC_RUN_25515_8#254','11384326','0852d738-fc32-11e7-8f97-3c4a9275d6c8','531863','SC_EXP_25515_8#254','IndoTBseq-sc-5161','ERX3300019']		2019-06-02T03:28:00.000Z			IDN	Asia	Bandung																									439	439508754	96914661	PRJEB24463			96.24	1646642	56	lineage2.2.1	MDR-TB	['tbprofiler','diff','tree','R-MDR_IDN','input']	tuberculosis: unclassified		Mycobacterium tuberculosis
SAMN27029773	SRR18548948	WGS	CHILDRENS HOSPITAL OF CHONGQING MEDICAL UNIVERSITY	SRX14678739	Illumina NovaSeq 6000	PAIRED	RANDOM	GENOMIC	ILLUMINA	SRS12442870	SRP349160	['UM200102T-UM200102T0012_L3.tbprofiler','UM200102T-UM200102T0012_L3_1.fq.gz','27029773','bp0','SAMN27029773','785273','SRS12442870','PRJNA785273','C57','SRX14678739','SRP349160','SRR18548948']	2019	2022-03-30T21:13:00.000Z			CHN	Asia	Chongqing City		Homo sapiens	3	human																					1325	1325885700	427533441	PRJNA785273								input	tuberculosis: unclassified		Mycobacterium tuberculosis
SAMEA8742393	ERR5918064	WGS	CTB/NICD	ERX5559155	Illumina HiSeq 4000	PAIRED	RANDOM	GENOMIC	ILLUMINA	ERS6421975	ERP128679	['sample.25285','ERP128679','project.CTB_NICD_Wellcome_site10','run.25285','ERS6421975','PRJEB44608','22480185','ERR5918064','SAMEA8742393','experiment.25285','773352','ERX5559155']		2021-11-11T13:01:00.000Z			ZAF	Africa						S				S	S	R	S	S			S	S		S	S	S	S	S	S	499	499713300	232399811	PRJEB44608	['CRyPTIC_reuse_table','Walker_2022']		99.59	1636226	56	lineage4.1.1.1	HR-TB	['Walker_2022','tbprofiler','CRyPTIC_reuse_table','input','tree','diff','CRyPTIC_CTB-NICD']	tuberculosis: unclassified		Mycobacterium tuberculosis
SAMEA10030156	ERR7911190	WGS	FZB	ERX7478587	NextSeq 500	PAIRED		GENOMIC	ILLUMINA	ERS7708364	ERP132622	['PRJEB48275','ERS7708364','ERP132622','24682124','ERR7911190','ERX7478587','ena-STUDY-FZB-22-10-2021-10:26:06:450-343','16-04647','ena-EXPERIMENT-FZB-05-01-2022-10:45:57:308-348','ena-RUN-FZB-05-01-2022-10:45:57:308-348','SAMEA10030156','794636']		2022-05-09T05:48:00.000Z			ZAF	Africa						S	S			R		R	S	S			R	R					S			595	595027332	241426334	PRJEB48275	Finci_2022		99.81	1743161	60	lineage4.3.3	MDR-TB	['Finci_2022','input','tree','tbprofiler','diff']	tuberculosis: human-adapted	L4.3.3	Mycobacterium tuberculosis
SAMEA112799419	ERR11049248	WGS	FZB	ERX10496038	NextSeq 500	PAIRED		GENOMIC	ILLUMINA	ERS14806965	ERP010814	['ERS14806965','20003760','ERR11049248','PRJEB9680','ena-STUDY-FZB-22-06-2015-17:16:39:392-292','287903','ERX10496038','ena-EXPERIMENT-TAB-21-03-2023-10:57:59:495-104755','33851475','ena-RUN-TAB-21-03-2023-10:57:59:496-104756','SAMEA112799419','ERP010814']		2023-07-20T21:02:00.000Z																														616	616295190	282997938	PRJEB9680			99.36	1615484	55	lineage4.2.2.2	Sensitive	['input','diff','tree','tbprofiler']	tuberculosis: unclassified		Mycobacterium tuberculosis
SAMEA7555902	ERR4822481	WGS	IML GAUTING	ERX4692471	NextSeq 500	PAIRED	RANDOM	GENOMIC	ILLUMINA	ERS5312545	ERP124948	['SAMEA7555902','ERR4822481','773305','run.26260','sample.26260','PRJEB41208','ERS5312545','project.Cryptic_3rd','ERP124948','22475257','ERX4692471','experiment.26260']		2021-11-11T03:15:00.000Z			DEU	Europe						S				S	S	S	S	S				S		S	S	S	S	S	S	775	775808043	328653674	PRJEB41208	['CRyPTIC_reuse_table','Walker_2022']		99.51	1723337	58	lineage4.3.2	Sensitive	['CRyPTIC_reuse_table','tree','CRyPTIC_Gauting','input','diff','Walker_2022','tbprofiler']	tuberculosis: unclassified		Mycobacterium tuberculosis
SAMEA7549034	ERR4815674	WGS	PUBLIC HEALTH ENGLAND	ERX4685516	Illumina MiSeq	PAIRED	RANDOM	GENOMIC	ILLUMINA	ERS5305686	ERP124941	['ERP124941','run.18494','project.PHE-TB','SAMEA7549034','ERS5305686','22468431','773303','PRJEB41201','sample.18494','ERX4685516','experiment.18494','ERR4815674']		2021-11-10T14:08:00.000Z			GBR	Europe										S		R					S	S								282	282835693	198221914	PRJEB41201	Walker_2022		99.28	712196	22	lineage3	HR-TB	['CRyPTIC_PHE','tree','Walker_2022','tbprofiler','diff','input']	tuberculosis: unclassified		Mycobacterium tuberculosis
SAMN07998992	SRR6280215	WGS	FUDAN UNIVERSITY	SRX3382500	Illumina HiSeq 2000	PAIRED	size fractionation	GENOMIC	ILLUMINA	SRS2678135	SRP124760	['SJ_2011_0881.sort.bam','PRJNA417753','SRP124760','SRS2678135','SAMN07998992','SRR6280215','SJ20110891','7998992','417753','SRX3382500']	2011	2017-11-10T05:08:00.000Z		31.03 N 121.23 E	CHN	Asia	Shanghai,Songjiang	sputum	Homo sapiens	3	human																					509	509984701	129437141	PRJNA417753			99.11	1870235	58	lineage2.2.1	Sensitive	['tree','Napier_2020','input','tbprofiler','diff']	tuberculosis: human-adapted	L2.2.1	Mycobacterium tuberculosis
SAMN10462531	SRR8237337	WGS	SWISS TROPICAL AND PUBLIC HEALTH INSTITUTE	SRX5055622	Illumina HiSeq 2500	PAIRED	PCR	GENOMIC	ILLUMINA	SRS4072284	SRP170108	['SRR8237337','BSSE_QGF_22124','BSSE_QGF_22124_140729_D00535_0017_BH9YKEADXX_1_GGACTCC-CTAAGCC_L001_R1_001_A3_G01951.fastq.gz','SRS4072284','SRX5055622','10462531','G01951','PRJNA488343','488343','SAMN10462531','SRP170108']		2018-11-22T07:21:00.000Z			KEN	Africa		sputum	Homo sapiens	3	human																					819	819699234	558250082	PRJNA488343			99.64	1509819	35	lineage2.2.1	Sensitive	['input','tbprofiler','Napier_2020','tree','diff']	tuberculosis: human-adapted	L2	Mycobacterium tuberculosis
SAMEA1569271	ERR190402	WGS	SC	ERX165092	Illumina HiSeq 2000	PAIRED	RANDOM	GENOMIC	ILLUMINA	ERS142467	ERP001072	['1802638','Karonga_Prevention_Study__KPS____whole_genome_sequencing_in_a_whole_population-sc-2011-12-13T10:33:26Z-2066','SAMEA1569271','ERR190402','ERS142467','ERX165092','PRJEB2794','ERP001072','Karonga_Prevention_Study__KPS____whole_genome_sequ','4002728-sc-2012-05-29T15:15:30Z-1429382','SC_EXP_8289_6#75','SC_RUN_8289_6#75','204548']	2003	2012-12-09T19:56:00.000Z			MWI	Africa	Karonga	sputum	Homo sapiens	3	human							S						S								517	517184000	246657927	PRJEB2794	Coll_2018		99.43	1842163	41	lineage3	Sensitive	['Coll_2018','diff','Napier_2020','tree','Karonga_Prevention_Study','tbprofiler','Menardo_2018','input','Menardo_2021']	tuberculosis: human-adapted	L3	Mycobacterium tuberculosis
SAMN41416858	SRR29051340	WGS	FIND, THE FOUNDATION FOR INNOVATIVE NEW DIAGNOSTICS	SRX24576387	Illumina HiSeq 2000	PAIRED	RANDOM	GENOMIC	ILLUMINA	SRS21316476	SRP507535	['SRS21316476','456AC9_1E93B9B3964F_142279','SRX24576387','456AC9_1E93B9B3964F','1109295','TB-IS-1051-142279E_S36_R1_001.fastq.gz','41416858','PRJNA1109295','SRP507535','SAMN41416858','SRR29051340']	2014	2024-05-16T10:01:00.000Z			BRA	South America			Homo sapiens	3	human																					141	141747928	64497295	PRJNA1109295								WHO_mutations_2023	tuberculosis: unclassified		Mycobacterium tuberculosis
SAMN26038210	SRR18213877	WGS	MODMEDMICOXFORD	SRX14360307	Illumina HiSeq 2500	PAIRED	RANDOM	GENOMIC	ILLUMINA	SRS12173830	SRP076676	['SRS12173830','302362','MMMOSRA:040f19b3-10a1-4899-9ff9-9558a7664976','SRX14360307','SRP076676','PRJNA302362','SAMN26038210','MMMOSAM:040f19b3-10a1-4899-9ff9-9558a7664976','26038210','SRR18213877']	2009	2022-03-03T13:59:00.000Z			GBR	Europe	Birmingham		Homo sapiens	3	human																					516	516073800	351672498	PRJNA302362			99.51	1844058	42	lineage4.1.1.3.1	Sensitive	['input','tree','diff','tbprofiler']	tuberculosis: unclassified		Mycobacterium tuberculosis
SAMN03648345	SRR2101098	WGS	UNIVERSITY OF OXFORD	SRX1095792	Illumina HiSeq 2500	PAIRED	RANDOM	GENOMIC	ILLUMINA	SRS991317	SRP061066	['SRP061066','282721','PRJNA282721','a9de74e5-1dda-4269-b227-2e863140bfba_R00000039_v3.bam','SRX1095792','SRS991317','SAMN03648345','C00016859','SRR2101098','3648345']		2015-07-23T22:30:00.000Z			GBR	Europe										S		S					S	S								442	442457200	331578180	PRJNA282721	CRyPTIC_WHO2021_PMC7612554		99.68	1724165	38	lineage4.8	Sensitive	['diff','Napier_2020','Walker_2022','tbprofiler','tree','Menardo_2021','Menardo_2018','input']	tuberculosis: human-adapted	L4.8	Mycobacterium tuberculosis
SAMEA2794366	ERR751343	WGS	SC	ERX695025	Illumina HiSeq 2000	PAIRED	RANDOM	GENOMIC	ILLUMINA	ERS556345	ERP004216	['SC_EXP_14723_5#62','ERP004216','SC_RUN_14723_5#62','ERR751343','ERX695025','ERS556345','TBNM1012-sc-2140378','Genomics_of_Mycobacterium_africanum_on_the_global_and_local_scale-sc-2013-10-29T16:00:38Z-2837','3337559','PRJEB4884','239555','SAMEA2794366']		2016-01-19T00:58:00.000Z			GHA	Africa																										509	509761600	291956331	PRJEB4884			99.17	1523943	35	lineage5.1	Sensitive	['diff','Menardo_2018','tree','Coscolla_2021','input','Napier_2020','tbprofiler']	tuberculosis: human-adapted	L5	Mycobacterium africanum
SAMN32042270	SRR22528543	WGS	UNIVERSIDAD ESPIRITU SANTO	SRX18492700	Illumina MiniSeq	PAIRED	RANDOM	GENOMIC	ILLUMINA	SRS15963425	SRP411368	['S0105_Mtb_Ec','S0105_Mtb_EC_R1.fastq.gz','SRS15963425','32042270','PRJNA827129','SRX18492700','SRP411368','SAMN32042270','827129','SRR22528543']	2021	2022-12-05T13:04:00.000Z		2.18 S 79.88 W	ECU	South America	Guayaquil	sputum	Homo sapiens	3	human																					402	402126590	142555934	PRJNA827129			99.55	1871233	62	lineage4.3.3	Sensitive	['diff','tree','standford','input','tbprofiler']	tuberculosis: unclassified		Mycobacterium tuberculosis
SAMEA114572968	ERR12245903	WGS	UCL CENTRE FOR CLINICAL MICROBIOLOGY	ERX11656861	MinION	SINGLE	RANDOM	GENOMIC	OXFORD_NANOPORE	ERS16613421	ERP153128	['43077950','PRJEB68143','ena-RUN-TAB-07-11-2023-11:24:20:258-100489','74d26cda-dc2c-4a1f-baf8-ce633431b15c','ena-EXPERIMENT-TAB-07-11-2023-11:24:20:258-100488','ERS16613421','TB_MDR_4','1145744','ERR12245903','SAMEA114572968','ERP153128','ERX11656861']	2021	2024-08-24T05:14:00.000Z			GBR	Europe			Homo sapiens	3	human																					243	243758278	237233458	PRJEB68143									tuberculosis: unclassified		Mycobacterium tuberculosis
SAMN03161691	SRR1640349	WGS	RI-MUHC	SRX751206	Illumina MiSeq	PAIRED		GENOMIC	ILLUMINA	SRS736952	SRP039605	['SRR1640349','SRS736952','SRX751206','240330','SAMN03161691','wgs-160-62806','3161691','PRJNA240330','SRP039605','w160-62806']	2004	2016-02-24T11:15:00.000Z		57.382712 N 70.616561 W	CAN	North America	Quebec		Homo sapiens	3	human																					305	305771545	132959152	PRJNA240330			99.54	1032422	56	lineage4.1.2	Sensitive	['Napier_2020','Menardo_2018','tree','tbprofiler','Menardo_2021','input','diff']	tuberculosis: human-adapted	L4.1.2	Mycobacterium tuberculosis
SAMN30158266	SRR20969422	WGS	CENTRE FOR TUBERCULOSIS CONTROL OF GUANGDONG PROVINCE	SRX16987298	Illumina NovaSeq 6000	PAIRED	RANDOM	GENOMIC	ILLUMINA	SRS14573062	SRP390552	['gdtb_128','D20003180a.realigned.bam','SRS14573062','SRR20969422','PRJNA866200','D20003180a','bp0','SAMN30158266','30158266','866200','SRX16987298','SRP390552']	2018	2022-08-08T18:36:00.000Z		23.08 N 113.14 E	CHN	Asia	Guangdong	sputum	Homo sapiens	3	human																					1724	1724999468	134299030	PRJNA866200			99.42	1873697	64	lineage4.2.2	MDR-TB	['input','tree','diff','tbprofiler']	tuberculosis: unclassified		Mycobacterium tuberculosis
SAMEA112806000	ERR11082291	WGS	FZB	ERX10529660	NextSeq 500	PAIRED		GENOMIC	ILLUMINA	ERS14813546	ERP010814	['ena-RUN-TAB-22-03-2023-09:39:46:339-142899','ERP010814','ERR11082291','287903','PRJEB9680','SAMEA112806000','33894095','7102-99','ERX10529660','ena-EXPERIMENT-TAB-22-03-2023-09:39:46:338-142898','ERS14813546','ena-STUDY-FZB-22-06-2015-17:16:39:392-292']		2023-07-21T05:49:00.000Z																														843	843679376	390798538	PRJEB9680			99.47	1548688	53	lineage4.1.2.1	Sensitive	['tree','diff','tbprofiler','input']	tuberculosis: unclassified		Mycobacterium tuberculosis
SAMN38211322	SRR26795652	WGS	HMS	SRX22492862	Illumina HiSeq 4000	SINGLE	cDNA	GENOMIC	ILLUMINA	SRS19505977	SRP471323	['bp0','1039243','8126','PRJNA1039243','38211322','SRS19505977','Peru8126_R1.fastq.gz','SRP471323','SAMN38211322','SRR26795652','SRX22492862','Peru8126']	2012	2023-11-11T23:14:00.000Z			PER	South America		sputum	Homo sapiens	3	human																					185	185561400	98766355	PRJNA1039243								standford	tuberculosis: unclassified		Mycobacterium tuberculosis
SAMEA115745270	ERR13284066	WGS	UNIVERSITY OF OXFORD, NUFFIELD DEPARTMENT OF MEDIC	ERX12654492	NextSeq 500	PAIRED	RANDOM PCR	GENOMIC	ILLUMINA	ERS20255154	ERP161058	['41888958','1124794','SAMEA115745270','b28b5ff0-515d-42d2-bc0f-19e45ec26bb9','PRJEB76547','ERS20255154','4310347d5def','ERX12654492','ERP161058','ERR13284066','webin-reads-4310347d5def']	2020	2024-08-20T02:52:00.000Z			DEU	Europe																										431	431221202	186985901	PRJEB76547								CRyPTIC_2024	tuberculosis: unclassified		Mycobacterium tuberculosis
SAMN20525161	SRR15369016	WGS	SCHOOL OF PUBLIC HEALTH, FUDAN UNIVERSITY	SRX11671198	Illumina HiSeq 2000	PAIRED	PCR	GENOMIC	ILLUMINA	SRS9703308	SRP330727	['751240','V43_R1.fastq.gz','SRP330727','V43','SRR15369016','2013-Middle-069','SRX11671198','SRS9703308','SAMN20525161','bp0','20525161','PRJNA751240']	2013	2021-08-08T10:58:00.000Z		30.36 N 120.68 E	CHN	Asia	Zheijiang	sputum	Homo sapiens	3	human																					1591	1591074000	665058599	PRJNA751240			98.96	1579630	48	lineage2.2.1	Sensitive	['timelapse_Zhejiang_CHN','input','tree','tbprofiler','diff']	tuberculosis: unclassified		Mycobacterium tuberculosis
SAMEA7526820	ERR4798262	WGS	FOUNDATION FOR MEDICAL RESEARCH INDIA	ERX4667684	NextSeq 500	PAIRED	RANDOM	GENOMIC	ILLUMINA	ERS5283292	ERP124850	['ERR4798262','ERP124850','22460382','experiment.13694','SAMEA7526820','project.Mumbai','sample.13694','run.13694','773292','PRJEB41116','ERS5283292','ERX4667684']		2021-11-09T23:18:00.000Z			IND	Asia	Mumbai																									668	668607162	282743117	PRJEB41116			31.57	274558	8	lineage1.1.2	Sensitive	['CRyPTIC_IND','input','tbprofiler']	tuberculosis: unclassified		Mycobacterium tuberculosis
SAMN06008142	SRR5013460	AMPLICON	TEXAS A&M UNIVERSITY	SRX2343366	Illumina HiSeq 2500	PAIRED	PCR	GENOMIC	ILLUMINA	SRS1793190	SRP093213	['SRR5013460','SRX2343366','6008142','PRJNA352866','SRP093213','SAMN06008142','352866','3867_S48_L001_R1_001.fastq','SRS1793190','3867']		2016-11-12T09:26:00.000Z																														392	392274250	207935241	PRJNA352866									tuberculosis: human-adapted	L4	Mycobacterium tuberculosis	H37Rv
SAMEA112804533	ERR11069012	WGS	FZB	ERX10515942	NextSeq 500	PAIRED		GENOMIC	ILLUMINA	ERS14812079	ERP010814	['287903','2399-12','ena-STUDY-FZB-22-06-2015-17:16:39:392-292','PRJEB9680','SAMEA112804533','ena-RUN-TAB-21-03-2023-12:28:23:028-128506','ERS14812079','ena-EXPERIMENT-TAB-21-03-2023-12:28:23:028-128505','ERR11069012','ERP010814','33856588','ERX10515942']		2023-07-21T02:12:00.000Z																														752	752918476	330087162	PRJEB9680			99.53	1666468	57	lineage4.1.2.1	Sensitive	['input','tree','tbprofiler','diff']	tuberculosis: unclassified		Mycobacterium tuberculosis
SAMEA3360014	ERR2516232	WGS	GENOSCREEN	ERX2535448	Illumina HiSeq 2500	PAIRED	RANDOM	GENOMIC	ILLUMINA	ERS2400910	ERP107970	['sample.8798','10125570','ERX2535448','PRJEB25999','ERP107970','experiment.8798','493037','ERS2400910','ERR2516232','run.8798','project.First_10k_genomes_study_set_7','SAMEA3360014']		2021-10-23T19:18:00.000Z			BEL	Europe						S	S			R		R						R					S			564	564845315	401293767	PRJEB25999	Walker_2022							['input','Napier_2020','Walker_2022','CRyPTIC_Genoscreen']	tuberculosis: human-adapted	L4.6.1.2	Mycobacterium tuberculosis
SAMN09099959	SRR7070555	OTHER	MODMEDMICOXFORD	SRX4001188	Illumina MiSeq	PAIRED		OTHER	ILLUMINA	SRS3283606	SRP076676	['9099959','SRP076676','SAMN09099959','302362','SRR7070555','SRX4001188','PRJNA302362','MMMOSRA:c1e88376-3be3-4be3-b622-7382ba556fb1','SRS3283606','MMMOSAM:c1e88376-3be3-4be3-b622-7382ba556fb1']	2017	2018-04-26T14:30:00.000Z			GBR	Europe			Homo sapiens	3	human																					373	373294732	225276330	PRJNA302362									tuberculosis: unclassified		Mycobacterium tuberculosis
SAMEA110031522	ERR9786830	WGS	INSTITUTE OF TROPICAL MEDICINE	ERX9334106	Illumina HiSeq 2500	PAIRED	RANDOM	GENOMIC	ILLUMINA	ERS12087595	ERP137916	['ERR9786830','ERX9334106','ECF-14-N103','SAMEA110031522','0efe4541-10cd-4d79-a29f-96d29eadb5f3','ena-EXPERIMENT-TAB-27-05-2022-13:53:26:496-12320','PRJEB53138','844815','29002896','ena-RUN-TAB-27-05-2022-13:53:26:496-12321','ERP137916','ERS12087595']	2014	2022-06-25T18:16:00.000Z			GMB	Africa		sputum	Homo sapiens	3	human																					625	625457135	438376617	PRJEB53138			99.54	821969	37	lineage4.1.2.1	Sensitive	['WGS_2011-2014_GMB','tbprofiler','diff','input']	tuberculosis: unclassified		Mycobacterium tuberculosis
SAMN41472185	SRR29096950	WGS	FIND, THE FOUNDATION FOR INNOVATIVE NEW DIAGNOSTICS	SRX24620809	Illumina HiSeq 2000	PAIRED	RANDOM	GENOMIC	ILLUMINA	SRS21357963	SRP507535	['SAMN41472185','AFDEC7_894BBD3461E0_1800018','SRS21357963','PRJNA1109295','SRR29096950','AFDEC7_894BBD3461E0','41472185','SRP507535','1109295','SRX24620809','TB-CPath-Stephen-IS-1031-1800018_S17_R1_001.fastq.gz']	2010	2024-05-21T10:20:00.000Z			THA	Asia			Homo sapiens	3	human																					695	695050584	304033558	PRJNA1109295								WHO_mutations_2023	tuberculosis: unclassified		Mycobacterium tuberculosis
SAMEA3671909	ERR1143531	WGS	CENTRE FOR INFECTIOUS DISEASES AND MICROBIOLOGY	ERX1222341	Ion Torrent PGM	SINGLE	size fractionation	GENOMIC	ION_TORRENT	ERS979058	ERP013188	['SAMEA3671909','ERX1222341','ERR1143531','4493385','ena-EXPERIMENT-Centre for Infectious Diseases and Microbiology-22-11-2015-08:52:43:981-8','312073','Mtb_4889','ERP013188','PRJEB11778','ena-STUDY-Centre for Infectious Diseases and Microbiology-15-11-2015-06:10:34:317-124','ERS979058','ena-RUN-Centre for Infectious Diseases and Microbiology-22-11-2015-08:52:43:981-8']		2016-03-02T18:25:00.000Z			AUS	Oceania	New South Wales		Homo sapiens	3	human																					251	251735669	90121110	PRJEB11778									tuberculosis: unclassified		Mycobacterium tuberculosis
SAMN13937574	SRR11033603	WGS	BROAD INSTITUTE	SRX7686023	Illumina NovaSeq 6000	PAIRED	RANDOM	GENOMIC	ILLUMINA	SRS6112520	SRP075210	['Mycobacterium tuberculosis G-740','SAMN13937574','PRJNA318002','318002','SRP075210','13937574','SRR11033603','SRS6112520','SRX7686023','GCID-2818.bam','G-740_S_1']	2019	2020-02-06T15:04:00.000Z			GEO	Asia	Tbilisi	sputum	Homo sapiens	3	human																					4865	4865869300	1583170676	PRJNA318002			99.49	1724228	59	lineage2.2.2	Sensitive	['tree','diff','input','tbprofiler']	tuberculosis: unclassified		Mycobacterium tuberculosis
SAMN15701422	SRR12367941	WGS	DIVISION OF GENOMIC MEDICINE AND INNOVATION SUPPORT	SRX8866974	NextSeq 500	SINGLE	RANDOM PCR	GENOMIC	ILLUMINA	SRS7127942	SRP275544	['MTBDR180467_S100_good_1.fastq.gz','bp0','SRP275544','SRS7127942','650263','SAMN15701422','MTBDR180467','SRR12367941','SRX8866974','15701422','PRJNA650263']	2019	2020-08-03T05:41:00.000Z		15.87 N 100.99 E	THA	Asia		sputum	Homo sapiens	3	human																					96	96423978	43633249	PRJNA650263									tuberculosis: unclassified		Mycobacterium tuberculosis
SAMEA13294518	ERR9121225	WGS	UNIVERSITY OF OXFORD, NUFFIELD DEPARTMENT OF MEDIC	ERX8663224	Illumina MiSeq	PAIRED	RANDOM	GENOMIC	ILLUMINA	ERS10897444	ERP136048	['experiment.1427.3dd9c099','PRJEB51415','project.SeqTreat_Valencia1','sample.1427.dec88a83','862826','ERX8663224','ERP136048','SAMEA13294518','ERS10897444','ERR9121225','run.1427.1.361a351e09447b649826541706241330','30300156']		2024-08-07T12:36:00.000Z			ESP	Europe	Valencia																									564	564355107	351935027	PRJEB51415								CRyPTIC_SeqTreat_Valencia	tuberculosis: unclassified		Mycobacterium tuberculosis
SAMN40273197	SRR28239449	WGS	NIH / NIAID	SRX23850872	NextSeq 2000	PAIRED	RANDOM	GENOMIC	ILLUMINA	SRS20670946	SRP493618	['SRX23850872','TBPO-3557_lib53825_nextseq_ny0073_151bp.filtered_2_bwa.1.fastq.gz','SAMN40273197','55856','SRR28239449','40273197','1074779','SRS20670946','SRP493618','PRJNA1074779']	2021	2024-03-06T10:15:00.000Z		41.7151 N 44.8271 E	GEO	Asia	Tbilisi	sputum	Homo sapiens	3	human																					542	542888193	184696313	PRJNA1074779			99.44	1751126	54	lineage2.2.1	MDR-TB	['diff','input','tbprofiler','tree']	tuberculosis: unclassified		Mycobacterium tuberculosis
SAMN41468512	SRR29093856	WGS	FIND, THE FOUNDATION FOR INNOVATIVE NEW DIAGNOSTICS	SRX24617890	Illumina HiSeq 2000	PAIRED	RANDOM	GENOMIC	ILLUMINA	SRS21355055	SRP507535	['924644_1D2B9934100A','SAMN41468512','1109295','SRS21355055','41468512','SRR29093856','1503502629369T-R17467_S62_R1_001.fastq.gz','SRX24617890','SRP507535','PRJNA1109295','924644_1D2B9934100A_R17467']		2024-05-21T06:08:00.000Z							Homo sapiens	3	human																					518	518190600	234383594	PRJNA1109295								WHO_mutations_2023	tuberculosis: unclassified		Mycobacterium tuberculosis
SAMN10448587	SRR8217919	WGS	ICMPR, WESTMEAD HOSPITAL	SRX5036441	NextSeq 500	PAIRED	RANDOM	GENOMIC	ILLUMINA	SRS4067046	SRP169960	['10448587','SRR8217919','SRS4067046','SRP169960','SAMN10448587','2704','2704_1.fastq.gz','bp0','SRX5036441','PRJNA506272','506272']	2016	2018-11-20T17:12:00.000Z		21.0278 N 105.8342 E	VNM	Asia		sputum	Homo sapiens	3	human																					573	573644130	260789355	PRJNA506272			86.37	1541111	51	lineage2.2.1	HR-TB	['tbprofiler','Menardo_2021','diff','input','tree']	tuberculosis: human-adapted	L2	Mycobacterium tuberculosis
SAMN41598191	SRR29231512	WGS	FIND, THE FOUNDATION FOR INNOVATIVE NEW DIAGNOSTICS	SRX24750035	Illumina HiSeq 2000	PAIRED	RANDOM	GENOMIC	ILLUMINA	SRS21470621	SRP507535	['SRX24750035','PRJNA1109295','1109295','TB-IS-1043-TBDM100558-056_S141_R1_001.fastq.gz','SRS21470621','B9141A_6F30A68576E1','B9141A_6F30A68576E1_TBDM100558','SAMN41598191','41598191','SRR29231512','SRP507535']		2024-05-30T06:28:00.000Z			IND	Asia			Homo sapiens	3	human																					688	688951996	300559723	PRJNA1109295								WHO_mutations_2023	tuberculosis: unclassified		Mycobacterium tuberculosis
SAMN41146765	SRR28858427	WGS	WADSWORTH CENTER	SRX24418491	NextSeq 550	PAIRED	RANDOM	GENOMIC	ILLUMINA	SRS21173960	SRP338930	['SRS21173960','41146765','SAMN41146765','SRR28858427','SRX24418491','766641','IDR2300052575-01-01','IDR2300052575-01-01.R1.fastq.gz','SRP338930','PRJNA766641']	2023	2024-05-01T09:20:00.000Z			USA	North America	New York state		Homo sapiens	3	human																					716	716601314	323208655	PRJNA766641			99.59	1515471	51	lineage2.2.1	MDR-TB	['diff','tbprofiler','input','tree']	tuberculosis: unclassified		Mycobacterium tuberculosis
SAMEA112801768	ERR11067966	WGS	FZB	ERX10514896	NextSeq 2000	PAIRED		GENOMIC	ILLUMINA	ERS14809314	ERP010814	['22001946','287903','PRJEB9680','ena-STUDY-FZB-22-06-2015-17:16:39:392-292','ena-RUN-TAB-21-03-2023-12:28:22:571-126414','ERR11067966','33853824','SAMEA112801768','ERX10514896','ena-EXPERIMENT-TAB-21-03-2023-12:28:22:571-126413','ERS14809314','ERP010814']		2023-07-21T02:01:00.000Z																														655	655112587	233166136	PRJEB9680			99.31	1699028	55	lineage3	Other	['input','tbprofiler','diff','tree']	tuberculosis: unclassified		Mycobacterium tuberculosis
SAMN41148315	SRR28860145	WGS	WADSWORTH CENTER	SRX24420017	Illumina MiSeq	PAIRED	RANDOM	GENOMIC	ILLUMINA	SRS21175480	SRP338930	['SRP338930','41148315','IDR2300015508-01-01','SRX24420017','SRR28860145','766641','PRJNA766641','SRS21175480','SAMN41148315','IDR2300015508-01-01.R1.fastq.gz']	2023	2024-05-01T11:31:00.000Z			USA	North America	New York state		Homo sapiens	3	human																					510	510223518	216658980	PRJNA766641			99.47	1675768	56	lineage6.2.2	Sensitive	['tbprofiler','tree','input','diff']	tuberculosis: unclassified		Mycobacterium tuberculosis
SAMEA9070802	ERR6362496	WGS	Swiss-TPH	ERX5628010	Illumina NovaSeq 6000	SINGLE	RANDOM	GENOMIC	ILLUMINA	ERS6799109	ERP129488	['ERR6362496','SAMEA9070802','PRJEB45389','G48045_1','WGS RR-TB Khayelitsha','20453773','ERS6799109','737713','ERP129488','ERX5628010']		2021-10-13T18:40:00.000Z			ZAF	Africa																										467	467900882	144483510	PRJEB45389								R-RR_HIVcoinf_ZAF	tuberculosis: unclassified		Mycobacterium tuberculosis
SAMN32819584	SRR23179846	WGS	AGRICULTURE AND AGRI-FOOD CANADA	SRX19130214	Illumina NovaSeq 6000	PAIRED	RANDOM	GENOMIC	ILLUMINA	SRS16541763	SRP418573	['32819584','MAP-863','SAMN32819584','SRR23179846','SRS16541763','NS.1755.002.IDT_i7_45---IDT_i5_45.863_R1.fastq.gz','SRX19130214','SRP418573','AAFC_MAP_#863_2016-09-26_09','925907','PRJNA925907']	2021	2023-01-21T17:15:00.000Z			CAN	North America	Ontario	feces	Bos taurus	2	domestic cattle																					592	592372396	196159619	PRJNA925907									NTM: avium complex		Mycobacterium avium subsp. paratuberculosis
SAMN12551462	SRR10040263	WGS	FUDAN UNIVERSITY	SRX6775482	Illumina HiSeq 2000	PAIRED	RANDOM PCR	GENOMIC	ILLUMINA	SRS5322569	SRP219763	['12551462','SRR10040263','PRJNA559678','559678','SAMN12551462','SRS5322569','SRX6775482','bp0','MTB_SZ_2015_0548','SZ_2015_0548_R1.fastq.gz','SZ_2015_0548','SRP219763']	2015	2019-08-30T14:16:00.000Z		22.55 N 114.06 E	CHN	Asia	Shenzhen	sputum	Homo sapiens	3	human																					830	830578200	318948035	PRJNA559678			99.6	1720348	58	lineage2.2.1	MDR-TB	['tree','diff','R-MDR_2013-17_Shenzhen_CHN','Menardo_2021','tbprofiler','input']	tuberculosis: human-adapted	L2	Mycobacterium tuberculosis
SAMEA897891	ERR036229	WGS	SC	ERX1995627	Illumina HiSeq 2000	PAIRED	RANDOM	GENOMIC	ILLUMINA	ERS019772	ERP000436	['ERS019772','SAMEA897891','ERX1995627','PRJEB2358','Whole_genome_sequencing_of_Mycobacterium_tuberculosis_from_a_population_in_Malawi___transmission_dynamics_and_associations_with_HIV-sc-2010-12-14','ERR036229','ERP000436','72023-sc-2011-01-27-1026559','627301','203880','SC_RUN_5961_4#2','SC_EXP_5961_4#2']	1997	2014-08-31T15:40:00.000Z			MWI	Africa			Homo sapiens	3	human					S		S					S	S	S							547	547644900	260094513	PRJEB2358	Coll_2018							['Coll_2018','Napier_2020','input']	tuberculosis: human-adapted	L4.4.1.2	Mycobacterium tuberculosis
SAMEA10030243	ERR7911056	WGS	FZB	ERX7478453	NextSeq 500	PAIRED		GENOMIC	ILLUMINA	ERS7708450	ERP132622	['ERR7911056','ena-RUN-FZB-05-01-2022-10:45:57:303-214','794636','15-16880','ERX7478453','ERP132622','ena-EXPERIMENT-FZB-05-01-2022-10:45:57:303-214','PRJEB48275','ena-STUDY-FZB-22-10-2021-10:26:06:450-343','ERS7708450','24682210','SAMEA10030243']		2022-05-09T05:48:00.000Z			MDA	Europe						S	S					S	S	S			S	S					S			836	836302959	351626524	PRJEB48275	Finci_2022		99.5	1629438	55	lineage2.2.1	Sensitive	['input','tbprofiler','tree','diff','Finci_2022']	tuberculosis: human-adapted	L2.2.1	Mycobacterium tuberculosis
SAMEA114442955	ERR13232509	WGS	SEOUL NATIONAL UNIVERSITY	ERX12603258	Illumina MiSeq	PAIRED	RANDOM	GENOMIC	ILLUMINA	ERS16430739	ERP151439	['ERR13232509','41754311','ERX12603258','GReAT_KR_324','1022751','ERS16430739','PRJEB66375','webin-reads-GReAT_KR_324','c7f31963-9edb-49ef-a000-987e031fb6cb','ERP151439','SAMEA114442955']	2016	2024-08-04T18:49:00.000Z			KOR	Asia		sputum	Homo sapiens	3	human																					419	419735848	263899870	PRJEB66375									tuberculosis: unclassified		Mycobacterium tuberculosis
SAMEA7541695	ERR4809157	WGS	CTB/NICD	ERX4678697	Illumina HiSeq 4000	PAIRED	RANDOM	GENOMIC	ILLUMINA	ERS5298147	ERP124931	['SAMEA7541695','22463151','ERP124931','ERS5298147','ERX4678697','ERR4809157','experiment.3055','PRJEB41191','773296','project.Gates_clinical_isolates','run.3055','sample.3055']		2021-11-11T01:33:00.000Z			ZAF	Africa						S				S	S	S	S	S				S		S	S	S	S	S	S	455	455387400	196040056	PRJEB41191	['CRyPTIC_reuse_table','Walker_2022']		99.56	1721943	59	lineage2.2.1.1	RR-TB	['CRyPTIC_reuse_table','tbprofiler','tree','CRyPTIC_CTB-NICD','diff','input','Walker_2022']	tuberculosis: unclassified		Mycobacterium tuberculosis
SAMEA2534871	ERR553407	WGS	FZB	ERX512476	Illumina HiSeq 2500	SINGLE		GENOMIC	ILLUMINA	ERS458273	ERP006619	['SAMEA2534871','2980737','PRJEB6945','4169-10_cebitec_bielns_2013-02-13_76bp','ERP006619','ERS458273','ERR553407','4169-10','ena-STUDY-FZB-08-08-2014-16:12:17:298-61','ERX512476','257919']		2014-08-10T00:00:00.000Z			DEU	Europe	Hamburg/Schleswig-Holstein																									979	979481996	477304947	PRJEB6945								outbreak_barhopping_DEU	tuberculosis: human-adapted	L4.1.2	Mycobacterium tuberculosis
SAMEA7526393	ERR4797840	WGS	FOUNDATION FOR MEDICAL RESEARCH INDIA	ERX4667258	NextSeq 500	PAIRED	RANDOM	GENOMIC	ILLUMINA	ERS5282866	ERP124850	['run.10830','22459956','sample.10830','SAMEA7526393','ERR4797840','ERP124850','PRJEB41116','experiment.10830','ERX4667258','773292','ERS5282866','project.Mumbai']		2021-11-09T22:55:00.000Z			IND	Asia	Mumbai																									90	90167400	38727055	PRJEB41116			99.74	516338	15	lineage4.9	Sensitive	['tbprofiler','input','CRyPTIC_IND']	tuberculosis: unclassified		Mycobacterium tuberculosis
SAMN08708541	SRR6832252	WGS	SAN RAFFAELE	SRX3788138	Illumina HiSeq 2500	PAIRED	RANDOM	GENOMIC	ILLUMINA	SRS3040802	SRP128089	['bp0','SRP128089','SAMN08708541','15-3073_220816_UKR_220816_100.gatk.bam','PRJNA428596','SRS3040802','8708541','SRR6832252','15-3073','15-3073_WGS','SRX3788138','428596']		2018-03-14T10:11:00.000Z			UKR	Europe			Homo sapiens	3	human	S	S			S		S	S	S			S	S	S				S			146	146620644	83595530	PRJNA428596	CRyPTIC_WHO2021_PMC7612554		99.39	1357139	23	lineage4.3.3	Sensitive	['tbprofiler','Walker_2022','input','tree','diff']	tuberculosis: unclassified		Mycobacterium tuberculosis
SAMN06209956	SRR5153217	WGS	BI	SRX2471276	Illumina HiSeq 2500	PAIRED	RANDOM	GENOMIC	ILLUMINA	SRS1903286	SRP075210	['318002','SAMN06209956','Mycobacterium tuberculosis 15-009482','SRP075210','SRX2471276','6209956','SRS1903286','SRR5153217','BI_1244','PRJNA318002']	2015	2017-01-07T03:38:00.000Z			GEO	Asia	Tbilisi	sputum	Homo sapiens	3	human																					659	659952584	200821317	PRJNA318002			99.14	1709898	36	lineage2.2.1	MDR-TB	['diff','Nimmo_2024','tree','input','tbprofiler']	tuberculosis: human-adapted	L2	Mycobacterium tuberculosis
SAMN16448891	SRR12830417	WGS	MICHIGAN STATE UNIVERSITY	SRX9297962	Illumina MiSeq	PAIRED	PCR	GENOMIC	ILLUMINA	SRS7521952	SRP287454	['bp0','16448891','S20','SAMN16448891','669332','S20_4116-2012','S20_4116-2012_R1.fastq.gz','SRX9297962','PRJNA669332','SRP287454','SRR12830417','SRS7521952']	2012	2020-10-19T12:02:00.000Z		23.1083 S 55.2257 W	BRA	South America		sputum	Homo sapiens	3	human																					203	203837400	138218892	PRJNA669332			99.74	387826	23	lineage4.3.3	Sensitive	['input','standford','tree','tbprofiler','diff']	tuberculosis: unclassified		Mycobacterium tuberculosis
SAMN09651762	SRR7516446	WGS	NIH / NIAID	SRX4386342	Illumina HiSeq 2500	PAIRED	RANDOM	GENOMIC	ILLUMINA	SRS3542661	SRP153211	['3064','SRX4386342','bp0','SAMN09651762','SRP153211','480888','PRJNA480888','SRR7516446','SRS3542661','TB-CPath-Shubladze-IS-1032-15-012268_S15_R1_001.fastq.gz','9651762']	2015	2018-07-12T17:43:00.000Z		41.7151 N 44.8271 E	GEO	Asia	Tbilisi	sputum	Homo sapiens	3	human																					276	276677904	122919335	PRJNA480888								input	tuberculosis: unclassified		Mycobacterium tuberculosis
SAMEA112189087	ERR10748493	WGS	CTB/NICD	ERX10200099	Illumina MiSeq	PAIRED	RANDOM	GENOMIC	ILLUMINA	ERS14298976	ERP143048	['ERP143048','experiment.S420','ERR10748493','run.S420','South African MDR-TB 2019-2020','32029100','908050','ERS14298976','ERX10200099','PRJEB58017','sample.S420','SAMEA112189087']		2023-01-15T15:27:00.000Z																														484	484793462	296418889	PRJEB58017			99.85	1235935	78	lineage2.2.1	Pre-XDR-TB	['tree','input','tbprofiler','diff']	tuberculosis: unclassified		Mycobacterium tuberculosis
SAMN30556143	SRR21291109	WGS	SCHOOL OF PUBLIC HEALTH, FUDAN UNIVERSITY	SRX17300449	Illumina HiSeq 2500	PAIRED	RANDOM	GENOMIC	ILLUMINA	SRS14862188	SRP394436	['SRP394436','qnG66_HP18K002_R1.fastq.gz','SRX17300449','SRS14862188','qnG66_HP18K002','SRR21291109','30556143','SAMN30556143','PRJNA874331','874331','bp0']	2017	2022-08-29T08:31:00.000Z			CHN	Asia	Eastern China		Homo sapiens	3	human																					1344	1344855600	525312369	PRJNA874331			99.21	1815995	59	lineage2.2.1	Sensitive	['tbprofiler','diff','tree','input']	tuberculosis: unclassified		Mycobacterium tuberculosis
SAMEA7545351	ERR4811848	WGS	UNIVERSIDAD PERUANA CAYETANO HEREDIA	ERX4681838	Illumina HiSeq 4000	PAIRED	RANDOM	GENOMIC	ILLUMINA	ERS5302008	ERP124939	['run.16235','773301','ERS5302008','project.Peru_Wellcome','ERX4681838','ERR4811848','ERP124939','experiment.16235','SAMEA7545351','PRJEB41199','22464741','sample.16235']	2018	2021-11-10T06:57:00.000Z			PER	South America						S				S	S	S	S	S				S		S	S	S	S	S	S	440	440402700	214549258	PRJEB41199	['Walker_2022','CRyPTIC_reuse_table']		99.46	1503427	56	lineage4.1.2.1	Sensitive	['CRyPTIC_UPCH','input','standford','CRyPTIC_reuse_table','tree','Walker_2022','tbprofiler','diff']	tuberculosis: unclassified		Mycobacterium tuberculosis
SAMEA7526838	ERR4798280	WGS	FOUNDATION FOR MEDICAL RESEARCH INDIA	ERX4667702	NextSeq 500	PAIRED	RANDOM	GENOMIC	ILLUMINA	ERS5283310	ERP124850	['ERS5283310','project.Mumbai','run.13712','773292','22460400','PRJEB41116','ERP124850','SAMEA7526838','ERR4798280','experiment.13712','sample.13712','ERX4667702']		2021-11-10T01:16:00.000Z			IND	Asia	Mumbai					S	S				S		S	S							S		S	S		387	387089708	163290897	PRJEB41116	Walker_2022							['Walker_2022','input','CRyPTIC_IND']	tuberculosis: unclassified		Mycobacterium tuberculosis
SAMN41468274	SRR29093739	WGS	FIND, THE FOUNDATION FOR INNOVATIVE NEW DIAGNOSTICS	SRX24618007	Illumina HiSeq 2000	PAIRED	RANDOM	GENOMIC	ILLUMINA	SRS21355172	SRP507535	['SRX24618007','1109295','SRP507535','PRJNA1109295','SRR29093739','SRS21355172','TB-IS-1025-C355-3-2_S116_R1_001.fastq.gz','82B8A3_FA4379517977_C355_3_2','82B8A3_FA4379517977','41468274','SAMN41468274']		2024-05-21T06:07:00.000Z			ZAF	Africa			Homo sapiens	3	human																					482	482042736	209773294	PRJNA1109295								WHO_mutations_2023	tuberculosis: unclassified		Mycobacterium tuberculosis
SAMEA7561916	ERR4829478	WGS	SAN RAFFAELE SCIENTIFIC INSTITUTE	ERX4699462	NextSeq 500	PAIRED	RANDOM	GENOMIC	ILLUMINA	ERS5318551	ERP124983	['project.Italy','experiment.26747','773309','sample.26747','run.26747','ERX4699462','ERR4829478','PRJEB41242','ERS5318551','22477485','SAMEA7561916','ERP124983']		2021-11-11T07:50:00.000Z			ITA	Europe						S				S	S	S	S	S				S		S	S	S	S	S	S	241	241489891	107217621	PRJEB41242	['Walker_2022','CRyPTIC_reuse_table']		99.59	1367994	45	lineage4.1.2	Sensitive	['CRyPTIC_reuse_table','CRyPTIC_SanRaffaele','tbprofiler','Walker_2022','diff','tree','input']	tuberculosis: unclassified		Mycobacterium tuberculosis
SAMEA115743736	ERR13267540	WGS	UNIVERSITY OF OXFORD, NUFFIELD DEPARTMENT OF MEDIC	ERX12637966	NextSeq 500	PAIRED	RANDOM PCR	GENOMIC	ILLUMINA	ERS20253620	ERP161058	['1124794','SAMEA115743736','41869782','PRJEB76547','ERR13267540','ERP161058','b28b5ff0-515d-42d2-bc0f-19e45ec26bb9','9666c5e0f3a5','ERX12637966','webin-reads-9666c5e0f3a5','ERS20253620']	2020	2024-08-20T21:00:00.000Z			DEU	Europe																										560	560832847	240137463	PRJEB76547								CRyPTIC_2024	tuberculosis: unclassified		Mycobacterium tuberculosis
SAMEA3175232	ERR2515439	WGS	CTB/NICD	ERX2534653	Illumina MiSeq	PAIRED	RANDOM	GENOMIC	ILLUMINA	ERS2400044	ERP107968	['experiment.7663','sample.7663','10124783','ERR2515439','ERX2534653','SAMEA3175232','project.First_10k_genomes_study_set_5','ERP107968','493035','PRJEB25997','ERS2400044','run.7663']		2021-10-23T18:15:00.000Z			ZAF	Africa						S	S			S		R	S				S	S	S				S			380	380174161	242584890	PRJEB25997	Walker_2022							['input','Napier_2020','Walker_2022','CRyPTIC_CTB-NICD']	tuberculosis: human-adapted	L2.2.1	Mycobacterium tuberculosis
SAMEA5561833	ERR3275605	WGS	RIVM - NATIONAL INSTITUTE FOR PUBLIC HEALTH AND TH	ERX3302478	Illumina HiSeq 2500	SINGLE	RANDOM	GENOMIC	ILLUMINA	ERS3363865	ERP114661	['ERX3302478','11396645','ERS3363865','ena-STUDY-RIVM - National Institute for Public Health and the Environment-04-04-2019-10:46:49:835-53','ERR3275605','16-0949','ena-RUN-RIVM - National Institute for Public Health and the Environment-10-04-2019-10:49:30:008-450','SAMEA5561833','532369','PRJEB32037','ena-EXPERIMENT-RIVM - National Institute for Public Health and the Environment-10-04-2019-10:49:30:008-450','ERP114661']		2019-06-11T06:07:00.000Z			NLD	Europe																										797	797990434	205817043	PRJEB32037								Napier_2020	tuberculosis: human-adapted	L2.2.1	Mycobacterium tuberculosis
SAMN42034928	SRR29539573	WGS	NIAID TB PORTALS PROGRAM	SRX25047215	NextSeq 2000	PAIRED	RANDOM	GENOMIC	ILLUMINA	SRS21744364	SRP515897	['SRP515897','PRJNA1074785','42034928','SRS21744364','SRX25047215','SAMN42034928','61785','SRR29539573','1074785','TBPO-7236_lib64458_nextseq_ny0130_151bp.filtered_2_bwa.1.fastq.gz']	2022	2024-06-25T13:39:00.000Z		48.3794 N 31.1656 E	UKR	Europe		sputum	Homo sapiens	3	human																					714	714884821	267750939	PRJNA1074785									tuberculosis: unclassified		Mycobacterium tuberculosis
SAMEA5561561	ERR3275334	WGS	RIVM - NATIONAL INSTITUTE FOR PUBLIC HEALTH AND TH	ERX3302207	Illumina HiSeq 2500	SINGLE	RANDOM	GENOMIC	ILLUMINA	ERS3363594	ERP114661	['ena-STUDY-RIVM - National Institute for Public Health and the Environment-04-04-2019-10:46:49:835-53','11396374','ena-RUN-RIVM - National Institute for Public Health and the Environment-10-04-2019-10:49:29:998-179','532369','ERR3275334','PRJEB32037','16-0433','ena-EXPERIMENT-RIVM - National Institute for Public Health and the Environment-10-04-2019-10:49:29:998-179','SAMEA5561561','ERX3302207','ERS3363594','ERP114661']		2019-06-11T06:05:00.000Z			NLD	Europe																										439	439057451	147415517	PRJEB32037								Napier_2020	tuberculosis: human-adapted	L2.2.1	Mycobacterium tuberculosis
SAMEA7562540	ERR4830101	WGS	IML GAUTING	ERX4700085	NextSeq 500	PAIRED	RANDOM	GENOMIC	ILLUMINA	ERS5319174	ERP124987	['ERP124987','experiment.15559','run.15559','PRJEB41246','773313','ERS5319174','project.Cryptic_2018_2nd','ERR4830101','sample.15559','22478108','SAMEA7562540','ERX4700085']	2018	2021-11-11T08:54:00.000Z										S				I	R	R	R	S				S		S	S	S	S	S	S	497	497348335	216728909	PRJEB41246	CRyPTIC_reuse_table		99.5	1609345	55	lineage2.2.1	Pre-XDR-TB	['tree','input','diff','CRyPTIC_reuse_table','CRyPTIC_Gauting','tbprofiler']	tuberculosis: unclassified		Mycobacterium tuberculosis
SAMN08379933	SRR6485038	WGS	SAN RAFFAELE	SRX3574765	NextSeq 500	PAIRED	RANDOM	GENOMIC	ILLUMINA	SRS2844710	SRP128089	['11597-13','428596','SRX3574765','bp0','SAMN08379933','PRJNA428596','11597-13_WGS','8379933','11597-13_lib4277_nextseq_n0031_151bp.gatk.bam','SRR6485038','SRS2844710','SRP128089']		2018-01-19T13:02:00.000Z							Homo sapiens	3	human																					382	382683265	199592921	PRJNA428596			99.73	910843	18	lineage2.2.1	MDR-TB	['input','tree','diff','tbprofiler']	tuberculosis: unclassified		Mycobacterium tuberculosis
SAMN33573775	SRR23691339	WGS	BJCHILDTBREASEARCH	SRX19553836	Illumina HiSeq 1000	PAIRED	RANDOM	GENOMIC	ILLUMINA	SRS16938586	SRP425395	['E1509247.L350_E1509247_1.fastq.gz','bp0','940524','SRR23691339','33573775','SAMN33573775','E1509247','SRP425395','SRS16938586','PRJNA940524','SRX19553836']	2015	2023-03-02T22:35:00.000Z		32.0000 N 119.0000 E	CHN	Asia	Jiangsu	bronchoalveolar lavage	Homo sapiens	3	human																					800	800000100	327958243	PRJNA940524			99.48	1829627	62	lineage2.2.1	Sensitive	['input','tree','tbprofiler','diff']	tuberculosis: unclassified		Mycobacterium tuberculosis
SAMN12565670	SRR9971188	WGS	UNIVERSITY COLLEGE LONDON	SRX6718431	NextSeq 500	PAIRED	RANDOM	GENOMIC	ILLUMINA	SRS5270967	SRP218410	['559528','03_P0081B','SRS5270967','PRJNA559528','SRR9971188','SAMN12565670','03_P0081B_R1.fastq.gz','SRP218410','SRX6718431','12565670']	2017	2019-08-15T06:48:00.000Z		29.88 S 30.99 E	ZAF	Africa	Durban	sputum	Homo sapiens	3	human																					824	824855922	386209220	PRJNA559528			99.51	1625798	53	lineage4.4.1.1	Pre-XDR-TB	['Nimmo_2024','tbprofiler','diff','tree','input']	tuberculosis: human-adapted	L4	Mycobacterium tuberculosis
SAMEA1019072	ERR046807	WGS	SC	ERX023869	Illumina HiSeq 2000	PAIRED	RANDOM	GENOMIC	ILLUMINA	ERS027673	ERP000276	['ERP000276','ERX023869','ERS027673','SC_EXP_6540_4#7','ERR046807','Bir_199-sc-2011-04-08T08:57:44Z-1118962','728163','Mycobacterium tuberculosis pilot-sc-2010-07-26','SAMEA1019072','SC_RUN_6540_4#7','PRJEB2221','203976']		2014-09-04T01:03:00.000Z																														756	756713850	481851228	PRJEB2221			99.32	1167504	19	lineage3	Sensitive	['tbprofiler','tree','diff','input']	tuberculosis: unclassified		Mycobacterium tuberculosis
SAMN43397442	SRR30443917	WGS	WADSWORTH CENTER	SRX25869223	NextSeq 550	PAIRED	RANDOM	GENOMIC	ILLUMINA	SRS22482788	SRP338930	['SRR30443917','43397442','SRX25869223','766641','IDR2400043399-01-02','SRS22482788','SAMN43397442','PRJNA766641','SRP338930','IDR2400043399-01-02.R1.fastq.gz']	2024	2024-08-28T16:56:00.000Z			USA	North America	New York state	sputum	Homo sapiens	3	human																					543	543535496	246409047	PRJNA766641									tuberculosis: unclassified		Mycobacterium tuberculosis
SAMEA114236184	ERR11798644	WGS	FZB	ERX11197111	NextSeq 500	PAIRED		GENOMIC	ILLUMINA	ERS16221459	ERP125309	['ERR11798644','ena-EXPERIMENT-TAB-04-08-2023-10:04:31:706-20521','ena-STUDY-FZB-25-11-2020-10:55:15:280-693','PRJEB41518','ERP125309','CAR-170','ERX11197111','694899','ERS16221459','SAMEA114236184','ena-RUN-TAB-04-08-2023-10:04:31:706-20522','36854971']	2014	2023-09-03T12:33:00.000Z			MDA	Europe																										752	752985124	318758990	PRJEB41518			99.8	1718801	59	lineage4.3.3	MDR-TB	['tree','input','tbprofiler','diff']	tuberculosis: unclassified		Mycobacterium tuberculosis
SAMN14344057	SRR11564428	AMPLICON	RUTGERS UNIVERSITY NEWARK	SRX8133771	Illumina MiSeq	PAIRED	PCR	GENOMIC	ILLUMINA	SRS6497210	SRP256991	['2492-DA-0855_S185_L001_R1_001.fastq','PRJNA608715','SRR11564428','SRX8133771','SAMN14344057','14344057','2492-DA-0855','608715','SRS6497210','SRP256991']		2020-04-17T19:27:00.000Z			GHA	Africa		sputum	Homo sapiens	3	human																					21	21105270	8678115	PRJNA608715									tuberculosis: unclassified		Mycobacterium tuberculosis
SAMN03648184	SRR2100937	WGS	UNIVERSITY OF OXFORD	SRX1095631	Illumina HiSeq 2500	PAIRED	RANDOM	GENOMIC	ILLUMINA	SRS991438	SRP061066	['3648184','6aeb910a-102b-4483-99eb-71f4df90d62c_R00000039_v3.bam','SAMN03648184','C00014872','SRP061066','SRR2100937','282721','SRX1095631','PRJNA282721','SRS991438']		2015-07-22T14:02:00.000Z			GBR	Europe										S		S					S	S								499	499244800	341093034	PRJNA282721	CRyPTIC_WHO2021_PMC7612554		99.53	1838360	42	lineage3	Sensitive	['Napier_2020','diff','tbprofiler','tree','input','Menardo_2018','Walker_2022','Menardo_2021']	tuberculosis: human-adapted	L3	Mycobacterium tuberculosis
SAMEA114443745	ERR13258749	WGS	SEOUL NATIONAL UNIVERSITY	ERX12629178	Illumina MiSeq	PAIRED	RANDOM	GENOMIC	ILLUMINA	ERS16431529	ERP151439	['webin-reads-GReAT_MG_006','ERX12629178','41848657','ERR13258749','ERP151439','SAMEA114443745','c7f31963-9edb-49ef-a000-987e031fb6cb','1022751','PRJEB66375','ERS16431529','GReAT_MG_006']	2014	2024-08-06T05:06:00.000Z			MNG	Asia		sputum	Homo sapiens	3	human																					436	436265821	269519892	PRJEB66375									tuberculosis: unclassified		Mycobacterium tuberculosis
SAMEA7527837	ERR4799251	WGS	FOUNDATION FOR MEDICAL RESEARCH INDIA	ERX4668668	NextSeq 500	PAIRED	RANDOM	GENOMIC	ILLUMINA	ERS5284308	ERP124850	['ERR4799251','ERS5284308','sample.27716','773292','experiment.27716','PRJEB41116','22461382','run.27716','project.Mumbai','SAMEA7527837','ERX4668668','ERP124850']		2021-11-10T01:49:00.000Z			IND	Asia	Mumbai					S	S				S	R	S	R				R			S		R	S		660	660547688	303667268	PRJEB41116	Walker_2022		99.48	1566481	51	lineage2.2.1	Pre-XDR-TB	['diff','input','tree','CRyPTIC_IND','tbprofiler','Walker_2022']	tuberculosis: unclassified		Mycobacterium tuberculosis
SAMEA14460323	ERR9786505	WGS	INSTITUTE OF TROPICAL MEDICINE	ERX9333781	Illumina HiSeq 2500	PAIRED	RANDOM	GENOMIC	ILLUMINA	ERS12087270	ERP137916	['ERR9786505','ECF-13-J199','28830139','844815','ena-RUN-TAB-27-05-2022-13:53:26:384-11671','ERP137916','SAMEA14460323','ena-EXPERIMENT-TAB-27-05-2022-13:53:26:384-11670','PRJEB53138','ERS12087270','ERX9333781','0efe4541-10cd-4d79-a29f-96d29eadb5f3']	2013	2022-06-25T18:13:00.000Z			GMB	Africa		sputum	Homo sapiens	3	human																					185	185195478	119369761	PRJEB53138			99.59	806767	34	lineage4.3.4.2	Sensitive	['tree','input','diff','tbprofiler','WGS_2011-2014_GMB']	tuberculosis: unclassified		Mycobacterium tuberculosis
SAMEA13119856	ERR8775789	WGS	UNIVERSITY OF BASEL, SWITZERLAND	ERX8438504	Illumina HiSeq 2500	SINGLE		GENOMIC	ILLUMINA	ERS10723822	ERP135588	['e85ebed1-8b4e-426c-a0a5-d56f438d6aa3','SAMEA13119856','30046366','ena-EXPERIMENT-TAB-24-02-2022-09:36:14:156-98749','ERR8775789','PRJEB50999','ena-RUN-TAB-24-02-2022-09:36:14:157-98750','ERS10723822','ERX8438504','ERP135588','G44756','863195']		2022-08-11T03:43:00.000Z			TZA	Africa			Homo sapiens	3	human																					354	354236189	107426986	PRJEB50999									tuberculosis: unclassified		Mycobacterium tuberculosis
SAMEA7891416	ERR5979462	WGS	FZB	ERX5619248	NextSeq 500	PAIRED		GENOMIC	ILLUMINA	ERS5638652	ERP126676	['ena-EXPERIMENT-FZB-27-05-2021-15:45:38:296-58','ERS5638652','ERR5979462','ERX5619248','ena-RUN-FZB-27-05-2021-15:45:38:296-58','6317-15','724333','ERP126676','19792174','PRJEB42771','ena-STUDY-FZB-29-01-2021-10:21:23:705-369','SAMEA7891416']		2021-06-28T03:29:00.000Z																														656	656094831	269341055	PRJEB42771			99.54	1759478	61	lineage3.1.1	Sensitive	['diff','input','tree','tbprofiler']	MTBC		Mycobacterium tuberculosis complex sp.
SAMN16521712	SRR12882458	WGS	SWISSTPH	SRX9348351	Illumina HiSeq 2000	PAIRED		GENOMIC	ILLUMINA	SRS7571337	SRP288262	['PRJNA670836','SRX9348351','670836','G23396','16521712','bp0','BSSE_QGF_90826_CC6U2ANXX_8_G23396_ATGCGCAG_AAGGCTAT_S40_L008_R1_001_MM_1.fastq.gz','SAMN16521712','BSSE-QGF-90826','SRS7571337','SRR12882458','SRP288262']	2006	2020-10-23T06:32:00.000Z			MDG	Africa		sputum	Homo sapiens	3	human																					418	418399772	193056702	PRJNA670836			99.29	1761233	39	lineage1.1.2	Sensitive	['diff','tree','tbprofiler','input']	tuberculosis: unclassified		Mycobacterium tuberculosis
SAMN13568661	SRR10808961	WGS	RADBOUDUMC	SRX7482444	Illumina HiSeq 4000	PAIRED	PCR	GENOMIC	ILLUMINA	SRS5925321	SRP239172	['SRS5925321','SRP239172','PRJNA595834','TAN-520','13568661','SRX7482444','SRR10808961','595834','TAN-520_1.fastq.gz','bp0','SAMN13568661']	2015	2019-12-31T09:05:00.000Z			PER	South America	Lima	sputum	Homo sapiens	3	human																					596	596272500	252905162	PRJNA595834			99.54	1748177	60	lineage4.1.2.1	Sensitive	['TANDEM','tbprofiler','Menardo_2021','standford','input','diff','tree']	tuberculosis: human-adapted	L4	Mycobacterium tuberculosis
SAMEA115745074	ERR13276353	WGS	UNIVERSITY OF OXFORD, NUFFIELD DEPARTMENT OF MEDIC	ERX12646779	NextSeq 500	PAIRED	RANDOM PCR	GENOMIC	ILLUMINA	ERS20254958	ERP161058	['ERP161058','ERS20254958','b28b5ff0-515d-42d2-bc0f-19e45ec26bb9','PRJEB76547','ERR13276353','704d9208990f','ERX12646779','webin-reads-704d9208990f','41888775','1124794','SAMEA115745074']	2020	2024-08-11T01:54:00.000Z			DEU	Europe																										516	516116859	233264982	PRJEB76547								CRyPTIC_2024	tuberculosis: unclassified		Mycobacterium tuberculosis
SAMEA5164004	ERR4024548	WGS	WELLCOME SANGER INSTITUTE	ERX4025936	HiSeq X Ten	PAIRED	RANDOM	GENOMIC	ILLUMINA	ERS2971727	ERP112727	['ERS2971727','SC_EXP_28832_4#35','626130','14627879','SAMEA5164004','ERR4024548','298dfbe0-6414-11e8-bf99-3c4a9275d6c8','ERX4025936','PRJEB30294','The_Genomics_of_Multidrug_Resistant_Tuberculosis_Transmission__NIHR_funded_-sc-5364','ERP112727','SC_RUN_28832_4#35']		2020-04-19T04:02:00.000Z																														278	278703720	58561092	PRJEB30294			99.6	1516056	52	lineage2.2.1	Sensitive	['tbprofiler','diff','input','tree']	tuberculosis: unclassified		Mycobacterium tuberculosis
SAMN36796959	SRR25489688	WGS	CENTER FOR TUBERCULOSIS CONTROL OF GUANGDONG PROVINCE	SRX21221150	Illumina NovaSeq 6000	SINGLE	RANDOM PCR	GENOMIC	ILLUMINA	SRS18478089	SRP452900	['SRP452900','SRR25489688','36796959','SAMN36796959','CMTB-42.bam','bp0','1001155','PRJNA1001155','SRS18478089','SRX21221150']	2021-04	2023-08-02T05:00:00.000Z		22.21 N 112.98 E	CHN	Asia	Guangdong		Homo sapiens	3	human																					1057	1057413451	116089874	PRJNA1001155									tuberculosis: human-adapted	L4	Mycobacterium tuberculosis	H37Rv
SAMEA115751554	ERR13292436	WGS	UNIVERSITY OF OXFORD, NUFFIELD DEPARTMENT OF MEDIC	ERX12662922	Illumina MiSeq	PAIRED	RANDOM PCR	GENOMIC	ILLUMINA	ERS20267841	ERP161058	['ERS20267841','SAMEA115751554','1124794','ERP161058','df7f6834d579','b28b5ff0-515d-42d2-bc0f-19e45ec26bb9','webin-reads-df7f6834d579','ERX12662922','PRJEB76547','ERR13292436','41910493']	2020	2024-08-18T19:17:00.000Z			USA	North America																										753	753147543	471902688	PRJEB76547								CRyPTIC_2024	tuberculosis: unclassified		Mycobacterium tuberculosis
SAMEA2235013	ERR439948	WGS	SC	ERX406611	Illumina HiSeq 2000	PAIRED	RANDOM	GENOMIC	ILLUMINA	ERS364295	ERP004216	['ITM_060803-sc-2013-10-31T15:21:37Z-1738413','ERP004216','ERS364295','239555','ERX406611','SC_RUN_11791_4#20','SAMEA2235013','ERR439948','Genomics_of_Mycobacterium_africanum_on_the_global_and_local_scale-sc-2013-10-29T16:00:38Z-2837','PRJEB4884','SC_EXP_11791_4#20','2670173']		2014-05-12T06:41:00.000Z			BEN	Africa																										359	359490800	176054919	PRJEB4884			99.33	1616905	37	lineage5.1.4	Sensitive	['diff','Menardo_2018','Coscolla_2021','tree','tbprofiler','input']	tuberculosis: human-adapted	L5.1.4	Mycobacterium africanum
SAMEA2340878	ERR502473	WGS	SC	ERX467830	Illumina HiSeq 2000	PAIRED	RANDOM	GENOMIC	ILLUMINA	ERS398549	ERP004216	['SC_RUN_12290_1#5','ERP004216','ERS398549','SAMEA2340878','239555','TBNM0067-sc-1837675','ERR502473','PRJEB4884','Genomics_of_Mycobacterium_africanum_on_the_global_and_local_scale-sc-2013-10-29T16:00:38Z-2837','ERX467830','2776417','SC_EXP_12290_1#5']		2014-06-10T21:21:00.000Z																														606	606005400	409384259	PRJEB4884								input	tuberculosis: human-adapted		Mycobacterium africanum
SAMN08131141	SRR6346287	WGS	MICROBIOLOGICAL DIAGNOSTICS UNIT	SRX3443550	Illumina MiSeq	PAIRED	RANDOM	GENOMIC	ILLUMINA	SRS2734166	SRP126123	['SRP126123','SRX3443550','bp0','DMG1701516','SRS2734166','421048','DMG1701516_R2.fastq.gz','SAMN08131141','SRR6346287','PRJNA421048','8131141']	1945	2017-12-04T23:24:00.000Z	Buruli ulcer		AUS	Oceania	Gippsland	lesion	Homo sapiens	3	human																					459	459138194	312790152	PRJNA421048									NTM: unclassified		Mycobacterium ulcerans
SAMEA2782921	ERR752171	WGS	SC	ERX695853	Illumina HiSeq 2000	PAIRED	RANDOM	GENOMIC	ILLUMINA	ERS552666	ERP006738	['The_interaction_between_the_host_and_pathogen_genetics_in_susceptibility_to_pulmonary_tuberculosis-sc-3274','SC_EXP_14723_7#70','ERP006738','272028','ERX695853','ERR752171','PRJEB7056','SAMEA2782921','ERS552666','28633-sc-2107765','SC_RUN_14723_7#70','3336918']		2016-01-18T12:22:00.000Z			THA	Asia																										397	397171400	215378198	PRJEB7056			99.55	1618878	37	lineage4.4	Sensitive	['Menardo_2021','Napier_2020','tree','tbprofiler','input','diff']	tuberculosis: human-adapted	L4.4	Mycobacterium tuberculosis
SAMN40207971	SRR28170840	WGS	WADSWORTH CENTER	SRX23800855	Illumina MiSeq	PAIRED	RANDOM	GENOMIC	ILLUMINA	SRS20623846	SRP338930	['SRR28170840','766641','SRX23800855','PRJNA766641','40207971','SRS20623846','IDR1700035390-01-01','SAMN40207971','SRP338930','IDR1700035390-01-01.R1.fastq.gz']	2017	2024-02-29T16:54:00.000Z			USA	North America	New York state		Homo sapiens	3	human																					517	517039703	335395463	PRJNA766641									tuberculosis: unclassified		Mycobacterium tuberculosis
SAMEA112189133	ERR10748539	WGS	CTB/NICD	ERX10200145	NextSeq 550	PAIRED	RANDOM	GENOMIC	ILLUMINA	ERS14299022	ERP143048	['PRJEB58017','sample.S466','ERP143048','ERR10748539','ERX10200145','32029146','SAMEA112189133','ERS14299022','run.S466','experiment.S466','908050','South African MDR-TB 2019-2020']		2023-01-15T15:27:00.000Z																														437	437838316	161232696	PRJEB58017			99.53	1834460	31	lineage2.2.1	MDR-TB	['tbprofiler','tree','diff','input']	tuberculosis: unclassified		Mycobacterium tuberculosis
G2536													2018				ESP	Europe	province of Valencia					S					S																				No	99.59	835589	46	lineage5.2	Sensitive	['input','diff','tree','TGU','tbprofiler']	tuberculosis: unclassified		Mycobacterium tuberculosis
SAMEA8616131	ERR5979592	WGS	FZB	ERX5619378	NextSeq 500	PAIRED		GENOMIC	ILLUMINA	ERS6300738	ERP128579	['751334','ena-STUDY-FZB-25-04-2021-08:07:37:001-1206','20609487','ERX5619378','ena-RUN-FZB-27-05-2021-16:09:55:558-52','ERR5979592','ena-EXPERIMENT-FZB-27-05-2021-16:09:55:558-52','ERP128579','SAMEA8616131','PRJEB44524','ERS6300738','LBA-39']		2021-09-24T23:27:00.000Z																														1338	1338571615	567019828	PRJEB44524			99.95	1729280	58	lineage4.9	Sensitive	['tbprofiler','input','tree','diff']	MTBC		Mycobacterium tuberculosis complex sp.
SAMN43780603	SRR30673745	WGS	FIND, THE FOUNDATION FOR INNOVATIVE NEW DIAGNOSTICS	SRX26092278	NextSeq 500	PAIRED	RANDOM	GENOMIC	ILLUMINA	SRS22658593	SRP532857	['43780603','1160005','PRJNA1160005','SRR30673745','WGS-TB038060111','SRX26092278','TB038060111_R1.fastq.gz','TB038060111','SRP532857','SRS22658593','SAMN43780603']	2022	2024-09-16T05:01:00.000Z			ZAF	Africa		sputum	Homo sapiens	3	human																					310	310016696	82325090	PRJNA1160005									tuberculosis: unclassified		Mycobacterium tuberculosis
SAMN09102240	SRR7070056	OTHER	MODMEDMICOXFORD	SRX4001091	Illumina MiSeq	PAIRED		OTHER	ILLUMINA	SRS3283249	SRP076676	['MMMOSAM:20e15b6b-f8aa-46ce-91f9-fe144c56d910','SRS3283249','PRJNA302362','SRX4001091','SAMN09102240','SRR7070056','MMMOSRA:20e15b6b-f8aa-46ce-91f9-fe144c56d910','SRP076676','9102240','302362']	2014	2018-04-26T14:25:00.000Z			GBR	Europe			Homo sapiens	3	human																					670	670567458	443182361	PRJNA302362									tuberculosis: unclassified		Mycobacterium tuberculosis
SAMEA115475416	ERR12861899	WGS	FZB	ERX12234710	NextSeq 2000	PAIRED		GENOMIC	ILLUMINA	ERS18730749	ERP155761	['ena-RUN-TAB-09-04-2024-07:38:17:647-277983','1099072','22006435','ERP155761','ERS18730749','42731542','PRJEB70863','ERR12861899','SAMEA115475416','ERX12234710','58e09715-988e-44b5-93dc-ec559775a03f','ena-EXPERIMENT-TAB-09-04-2024-07:38:17:646-277982']	2020	2024-08-03T22:41:00.000Z			DEU	Europe																										410	410226500	153002966	PRJEB70863									NTM: avium complex		Mycobacterium intracellulare
SAMEA7423397	ERR4872232	WGS	FZB	ERX4741445	NextSeq 500	PAIRED		GENOMIC	ILLUMINA	ERS5181745	ERP124444	['ERP124444','ERR4872232','ERS5181745','ena-EXPERIMENT-FZB-25-11-2020-10:16:50:904-181','PRJEB40777','ena-RUN-FZB-25-11-2020-10:16:50:904-181','SAMEA7423397','15-3135','ena-STUDY-FZB-13-10-2020-10:22:46:424-256','ERX4741445','17071664','685092']		2020-12-19T12:34:00.000Z			CMR	Africa																										770	770898422	318566960	PRJEB40777			99.63	1772098	60	lineage4.6.2.2	MDR-TB	['input','diff','tree','tbprofiler','R-MDR_CMR']	MTBC		Mycobacterium tuberculosis complex sp.
SAMEA1403588	ERR133819	WGS	SC	ERX109837	Illumina HiSeq 2000	PAIRED	RANDOM	GENOMIC	ILLUMINA	ERS094108	ERP000192	['ERX109837','PRJEB2138','203970','SC_EXP_7755_2#22','1088831','Variation discovery in Russian TB isolates-sc-2010','SAMEA1403588','ERR133819','ERP000192','Variation discovery in Russian TB isolates-sc-2010-04-20','ERS094108','SC_RUN_7755_2#22','0200T-sc-2012-02-09T18:55:37Z-1355152']	2008	2014-09-28T13:30:00.000Z			RUS	Europe	Samara		Homo sapiens	3	human					S		S						S	S							704	704484600	432012169	PRJEB2138	CRyPTIC_WHO2021_PMC7612554		99.38	1844191	42	lineage4.2.1	Sensitive	['Napier_2020','tree','Menardo_2018','input','diff','tbprofiler','Walker_2022']	tuberculosis: human-adapted	L4.2.1	Mycobacterium tuberculosis
SAMN41389889	SRR29016804	WGS	FIND, THE FOUNDATION FOR INNOVATIVE NEW DIAGNOSTICS	SRX24543323	Illumina HiSeq 2000	PAIRED	RANDOM	GENOMIC	ILLUMINA	SRS21287847	SRP507535	['SRR29016804','SRS21287847','TB-IS-1047-203-17-GSG_S220_R1_001.fastq.gz','41389889','SRP507535','20B5E1_0004858498D3_203-17','1109295','PRJNA1109295','20B5E1_0004858498D3','SRX24543323','SAMN41389889']		2024-05-14T09:32:00.000Z							Homo sapiens	3	human																					154	154525850	68719835	PRJNA1109295			99.6	610676	21	lineage4.3.2	Sensitive	['tbprofiler','input','tree','diff','WHO_mutations_2023']	tuberculosis: unclassified		Mycobacterium tuberculosis
SAMN31046556	SRR21746999	WGS	TAIWAN CENTERS FOR DISEASE CONTROL	SRX17742635	Illumina MiSeq	PAIRED	RANDOM	GENOMIC	ILLUMINA	SRS15271506	SRP400134	['SRR21746999','TWCDC079','SRS15271506','SRX17742635','SRP400134','SAMN31046556','210300421_S14_L001_R1_001.fastq.gz','PRJNA884747','884747','S079','31046556']	2021	2022-09-28T20:57:00.000Z		25.02 N 121.35 E	TWN	Asia		lung	Homo sapiens	3	human																					548	548537584	323599820	PRJNA884747			99.63	1288447	86	lineage4.5	HR-TB	['tbprofiler','diff','input','tree']	tuberculosis: unclassified		Mycobacterium tuberculosis
SAMN28052579	SRR19048655	WGS	NATIONAL INSTITUTE OF INFECTIOUS DISEASES "L. SPALLANZANI"	SRX15120072	Ion Torrent S5	SINGLE	RANDOM	GENOMIC	ION_TORRENT	SRS12864209	SRP373287	['SRS12864209','PRJNA834606','834606','SP718','SRP373287','SAMN28052579','bp0','SRX15120072','28052579','SRR19048655','SP718.fastq']	2017	2022-05-03T04:33:00.000Z		41.86 N 12.45 E	ITA	Europe	Rome	sputum	Homo sapiens	3	human																					253	253422007	196723231	PRJNA834606									tuberculosis: unclassified		Mycobacterium tuberculosis
SAMN21616858	SRR16057994	WGS	PUBLIC HEALTH ONTARIO	SRX12344674	Illumina MiSeq	PAIRED	RANDOM	GENOMIC	ILLUMINA	SRS10317053	SRP338617	['bp0','21616858','SRS10317053','2019-406','SRP338617','PRJNA766079','SRX12344674','SAMN21616858','766079','2019-406_R1.fastq.gz','SRR16057994']	2019	2021-09-24T21:43:00.000Z			CAN	North America	Ontario		Homo sapiens	3	human					S		S					S	S								279	279218818	178634689	PRJNA766079	CRyPTIC_WHO2021_PMC7612554		99.38	550163	33	lineage6.3.1	Sensitive	['tree','diff','tbprofiler','input','Walker_2022']	tuberculosis: unclassified		Mycobacterium tuberculosis
SAMN13208031	SRR10397258	WGS	NIH / NIAID	SRX7097369	Illumina MiSeq	PAIRED	RANDOM	GENOMIC	ILLUMINA	SRS5609739	SRP228479	['TB-CPath-Shubladze-IS-1032-364_S111_R1_001.fastq.gz','PRJNA587747','SRX7097369','587747','SRR10397258','SAMN13208031','13208031','bp0','SRS5609739','SRP228479','3902']	2017	2019-11-05T17:42:00.000Z		41.7151 N 44.8271 E	GEO	Asia	Tbilisi	sputum	Homo sapiens	3	human																					556	556386982	223503309	PRJNA587747								input	tuberculosis: unclassified		Mycobacterium tuberculosis
SAMEA5561628	ERR3275401	WGS	RIVM - NATIONAL INSTITUTE FOR PUBLIC HEALTH AND TH	ERX3302274	Illumina HiSeq 2500	SINGLE	RANDOM	GENOMIC	ILLUMINA	ERS3363661	ERP114661	['532369','ena-STUDY-RIVM - National Institute for Public Health and the Environment-04-04-2019-10:46:49:835-53','ERR3275401','11396441','ena-EXPERIMENT-RIVM - National Institute for Public Health and the Environment-10-04-2019-10:49:30:001-246','SAMEA5561628','16-0568','PRJEB32037','ERS3363661','ERX3302274','ena-RUN-RIVM - National Institute for Public Health and the Environment-10-04-2019-10:49:30:001-246','ERP114661']		2020-03-25T11:31:00.000Z			NLD	Europe																										451	451647351	151863231	PRJEB32037								Napier_2020	tuberculosis: human-adapted	L3	Mycobacterium tuberculosis
SAMEA115739529	ERR13262062	WGS	UNIVERSITY OF OXFORD, NUFFIELD DEPARTMENT OF MEDIC	ERX12632475	NextSeq 500	PAIRED	RANDOM PCR	GENOMIC	ILLUMINA	ERS20249272	ERP161058	['69015f0702ce','ERS20249272','SAMEA115739529','PRJEB76547','ERX12632475','41867805','b28b5ff0-515d-42d2-bc0f-19e45ec26bb9','1124794','webin-reads-69015f0702ce','ERR13262062','ERP161058']	2020	2024-08-04T21:44:00.000Z			IND	Asia																										657	657906000	301035366	PRJEB76547								CRyPTIC_2024	tuberculosis: unclassified		Mycobacterium tuberculosis
SAMEA4706861	ERR3439597	WGS	WELLCOME SANGER INSTITUTE	ERX3461617	Illumina HiSeq X Ten	PAIRED	RANDOM	GENOMIC	ILLUMINA	ERS2527022	ERP021867	['12304234','SC_RUN_26268_2#376','ERS2527022','ERX3461617','99c6b5ac-5454-11e8-bf7f-3c4a9275d6c8','PRJEB19799','480613','SAMEA4706861','Exploring_the_richness_of_Mycobacterium_bovis_strain_diversity-sc-4667','SC_EXP_26268_2#376','ERR3439597','ERP021867']		2019-07-18T09:27:00.000Z			GBR	Europe																										200	200669638	47775257	PRJEB19799			99.4	1084938	35	La1.8.1	Other	['input','tbprofiler','bovis_GBR','tree','diff']	tuberculosis: animal-adapted	La1	Mycobacterium bovis
SAMEA7553730	ERR4820363	WGS	PUBLIC HEALTH ENGLAND	ERX4690205	Illumina MiSeq	PAIRED	RANDOM	GENOMIC	ILLUMINA	ERS5310375	ERP124941	['ERR4820363','project.PHE-TB','ERX4690205','PRJEB41201','SAMEA7553730','22473120','ERP124941','experiment.23184','run.23184','sample.23184','773303','ERS5310375']		2021-11-11T01:43:00.000Z			GBR	Europe										S		S					S	S								299	299454475	204216787	PRJEB41201	Walker_2022		99.73	1221007	41	lineage4.3.3	Sensitive	['tree','tbprofiler','diff','CRyPTIC_PHE','Walker_2022','input']	tuberculosis: unclassified		Mycobacterium tuberculosis
SAMN03246229	SRR1723465	WGS	INSTITUTE OF PATHOGEN BIOLOGY, CAMS&PUMC	SRX816720	Illumina Genome Analyzer IIx	SINGLE	RANDOM	GENOMIC	ILLUMINA	SRS796978	SRP051327	['268900','SAMN03246229','07DS26112 WGS','07DS26112','SRP051327','SRS796978','PRJNA268900','SRR1723465','3246229','SRX816720','07DS26112.fastq.bz2']	2007	2015-01-08T10:15:00.000Z			CHN	Asia	Tibet	sputum	Homo sapiens	3	human																					556	556840584	366375584	PRJNA268900								['Napier_2020','input']	tuberculosis: human-adapted	L2.2.1	Mycobacterium tuberculosis
SAMEA114757779	ERR12328578	WGS	LONDON SCHOOL OF HYGIENE AND TROPICAL MEDICINE	ERX11705382	MinION	SINGLE	RANDOM	GENOMIC	OXFORD_NANOPORE	ERS17177467	ERP155552	['S8_ONT','40322345','ena-EXPERIMENT-TAB-29-11-2023-14:25:18:000-21760','ERS17177467','ERR12328578','ena-RUN-TAB-29-11-2023-14:25:18:000-21761','PRJEB70626','SAMEA114757779','1084433','ERX11705382','ERP155552','b6704380-4344-4619-8e09-b35d68410a6c']		2024-03-09T02:54:00.000Z			THA	Asia		sputum	Homo sapiens	3	human																					103	103006537	91482396	PRJEB70626									tuberculosis: unclassified		Mycobacterium tuberculosis
SAMN15403850	SRR12399355	AMPLICON	GENOSCREEN	SRX8897769	NextSeq 500	PAIRED	PCR	GENOMIC	ILLUMINA	SRS7156542	SRP276358	['SRS7156542','19-6_S19_L001_R1_001.fastq.gz','bp0','SAMN15403850','PRJNA643157','SRP276358','SRR12399355','19-6','SRX8897769','643157','15403850','DRC_Deeplex211']	2016	2020-08-06T09:56:00.000Z			COD	Africa		sputum	Homo sapiens	3	human																					18	18753722	10853162	PRJNA643157									tuberculosis: unclassified		Mycobacterium tuberculosis
SAMEA2177694	ERR405191	WGS	SC	ERX371552	Illumina HiSeq 2000	PAIRED	RANDOM	GENOMIC	ILLUMINA	ERS345788	ERP003812	['TBP76-sc-2013-09-03T08:16:40Z-1686393','SC_RUN_11076_2#21','2583287','ERP003812','233675','Illumina_sequencing_of_multidrug_resistant_Mycobacterium_tuberculosis__MTB__strains-sc-2013-08-29T17:10:53Z-2754','ERS345788','SAMEA2177694','ERX371552','ERR405191','PRJEB4519','SC_EXP_11076_2#21']		2014-03-04T22:12:00.000Z																														581	581123200	429345553	PRJEB4519								input	tuberculosis: unclassified		Mycobacterium tuberculosis
SAMEA115745886	ERR13284643	WGS	UNIVERSITY OF OXFORD, NUFFIELD DEPARTMENT OF MEDIC	ERX12655069	NextSeq 500	PAIRED	RANDOM PCR	GENOMIC	ILLUMINA	ERS20255770	ERP161058	['PRJEB76547','1124794','SAMEA115745886','ERX12655069','ERS20255770','ERP161058','b28b5ff0-515d-42d2-bc0f-19e45ec26bb9','ERR13284643','41889451','d9ae4f11efa4','webin-reads-d9ae4f11efa4']	2020	2024-08-11T02:35:00.000Z			DEU	Europe																										956	956467607	402685739	PRJEB76547								CRyPTIC_2024	tuberculosis: unclassified		Mycobacterium tuberculosis
SAMEA115741561	ERR13267014	WGS	UNIVERSITY OF OXFORD, NUFFIELD DEPARTMENT OF MEDIC	ERX12637440	NextSeq 500	PAIRED	RANDOM PCR	GENOMIC	ILLUMINA	ERS20251304	ERP161058	['webin-reads-1909bef4bbf8','PRJEB76547','1909bef4bbf8','ERS20251304','SAMEA115741561','b28b5ff0-515d-42d2-bc0f-19e45ec26bb9','41869497','ERX12637440','ERR13267014','ERP161058','1124794']	2019	2024-08-08T11:21:00.000Z			IND	Asia																										741	741498600	334934385	PRJEB76547								CRyPTIC_2024	tuberculosis: unclassified		Mycobacterium tuberculosis
SAMEA115739905	ERR13264961	WGS	UNIVERSITY OF OXFORD, NUFFIELD DEPARTMENT OF MEDIC	ERX12635374	NextSeq 500	PAIRED	RANDOM PCR	GENOMIC	ILLUMINA	ERS20249648	ERP161058	['62af6d1d0e87','b28b5ff0-515d-42d2-bc0f-19e45ec26bb9','ERX12635374','1124794','PRJEB76547','webin-reads-62af6d1d0e87','ERR13264961','SAMEA115739905','ERP161058','ERS20249648','41868033']	2021	2024-08-04T18:42:00.000Z			ITA	Europe																										856	856755730	364852221	PRJEB76547								CRyPTIC_2024	tuberculosis: unclassified		Mycobacterium tuberculosis
SAMEA3558274	ERR1034741	WGS	LSHTM	ERX1113539	Illumina MiSeq	PAIRED		GENOMIC	ILLUMINA	ERS865423	ERP011639	['ERP011639','ena-EXPERIMENT-LSHTM-25-09-2015-14:04:49:428-166','ERS865423','ERR1034741','ena-STUDY-LSHTM-18-08-2015-18:02:02:463-104','4154570','mtb166','PRJEB10385','297845','ena-RUN-LSHTM-25-09-2015-14:04:49:428-166','SAMEA3558274','ERX1113539']		2015-12-10T05:33:00.000Z			PER	South America																										2480	2480772100	1573431724	PRJEB10385			99.6	1567369	36	lineage4.1.1.3	HR-TB	['Napier_2020','input','tbprofiler','diff']	tuberculosis: human-adapted	L4	Mycobacterium tuberculosis
SAMN40465913	SRR28351452	WGS	FIND, THE FOUNDATION FOR INNOVATIVE NEW DIAGNOSTICS	SRX23956702	Illumina HiSeq X	PAIRED	RANDOM	GENOMIC	ILLUMINA	SRS20757046	SRP495384	['PRJNA1087582','SRX23956702','1087582','SAMN40465913','WGS-TB034020055','40465913','SRR28351452','SRS20757046','TB034020055','TB034020055_R1.fastq.gz','SRP495384']	2019-11	2024-03-15T05:40:00.000Z			IND	Asia		sputum	Homo sapiens	3	human																					1403	1403347190	581051831	PRJNA1087582			99.21	1786700	59	lineage3	HR-TB	['input','tree','diff','tbprofiler']	tuberculosis: unclassified		Mycobacterium tuberculosis
SAMEA114090075	ERR11774846	WGS	UCL CENTRE FOR CLINICAL MICROBIOLOGY	ERX11173511	NextSeq 550	PAIRED	RANDOM	GENOMIC	ILLUMINA	ERS16073918	ERP149436	['ERX11173511','SAMEA114090075','ERR11774846','ERS16073918','41283305','TBA_700','webin-reads-TBA_700','1109088','4da99455-d94f-43bb-96cc-eb7e1d7e89c2','ERP149436','PRJEB64299']	2019	2024-07-25T02:14:00.000Z		UCL CCM	ZAF	Africa			Homo sapiens	3	human																					1106	1106060202	498542105	PRJEB64299									tuberculosis: unclassified		Mycobacterium tuberculosis
SAMN19113025	SRR14520099	WGS	MDUPHL	SRX10865473	NextSeq 500	PAIRED	RANDOM	GENOMIC	ILLUMINA	SRS8960813	SRP319622	['NS500345_HNK2CAFXX_AUSMDU00009757','SRP319622','729189','SRR14520099','19113025','AUSMDU00009757_R1.fq.gz','AUSMDU00009757','SRS8960813','SAMN19113025','bp0','PRJNA729189','SRX10865473']	1989	2021-05-15T03:55:00.000Z			AUS	Oceania	Northern Territory		Homo sapiens	3	human																					341	341535359	167899770	PRJNA729189			99.46	1384082	47	lineage4.4.2	Sensitive	['diff','tree','input','tbprofiler']	tuberculosis: unclassified		Mycobacterium tuberculosis
SAMEA7554029	ERR4820662	WGS	PUBLIC HEALTH ENGLAND	ERX4690504	Illumina HiSeq 2500	PAIRED	RANDOM	GENOMIC	ILLUMINA	ERS5310674	ERP124941	['22473424','ERR4820662','run.23483','PRJEB41201','773303','experiment.23483','ERS5310674','sample.23483','ERP124941','ERX4690504','SAMEA7554029','project.PHE-TB']		2021-11-11T01:54:00.000Z			GBR	Europe																										486	486497077	221772629	PRJEB41201			98.58	1809375	40	lineage2.2.1.1	Other	['input','tbprofiler','tree','diff','CRyPTIC_PHE']	tuberculosis: unclassified		Mycobacterium tuberculosis
SAMN21983419	SRR16156735	WGS	TGEN NORTH	SRX12441623	NextSeq 500	PAIRED	RANDOM	GENOMIC	ILLUMINA	SRS10407775	SRP339714	['SRR16156735','21983419','SRP339714','SAMN21983419','R09593','767684','TB-R09593-054_S171_R1_001.fastq.gz','PRJNA767684','SRS10407775','SRX12441623']		2021-10-01T18:32:00.000Z							Homo sapiens	3	human																					751	751187374	300283998	PRJNA767684			99.7	1725815	59	lineage4.4.1.1	MDR-TB	['tree','diff','tbprofiler','input']	tuberculosis: unclassified		Mycobacterium tuberculosis
SAMN17119581	SRR13395983	WGS	CORNELL UNIVERSITY	SRX9814881	Illumina HiSeq 2500	PAIRED	RANDOM	GENOMIC	ILLUMINA	SRS7998630	SRP301093	['17119581','SRR13395983','MAP168','SRX9814881','6318_2708_28863_HFWMJBCXX','SRP301093','6318_2708_28863_HFWMJBCXX_MAP168_GGACTCCT_GTAAGGAG_R1.fastq.gz','686527','SAMN17119581','SRS7998630','bp0','PRJNA686527']	2005	2021-01-09T22:54:00.000Z			USA	North America	Petersburgh, NY (Evergreen Farm)		Bos taurus	2	domestic cattle																					463	463373658	209047016	PRJNA686527									NTM: avium complex		Mycobacterium avium subsp. paratuberculosis
SAMN31030147	SRR21732663	WGS	MDUPHL	SRX17728153	NextSeq 500	PAIRED	RANDOM	GENOMIC	ILLUMINA	SRS15257617	SRP399923	['SRP399923','857537','SRS15257617','AUSMDU00018176','SRR21732663','AUSMDU00018176_S69_R1_001.fastq.gz','SRX17728153','SAMN31030147','31030147','PRJNA857537']	2018	2022-09-27T23:40:00.000Z			AUS	Oceania	Victoria		Homo sapiens	3	human																					779	779462820	346519179	PRJNA857537			99.56	1646682	57	lineage2.2.1	Sensitive	['diff','tree','tbprofiler','input']	tuberculosis: unclassified		Mycobacterium tuberculosis
SAMEA2343264	ERR502939	WGS	SC	ERX468296	Illumina HiSeq 2000	PAIRED	RANDOM	GENOMIC	ILLUMINA	ERS400956	ERP004677	['ERR502939','ERX468296','247745','2776897','SC_RUN_12274_4#56','ERS400956','CL18568-sc-1837826','ERP004677','PRJEB5280','SAMEA2343264','SC_EXP_12274_4#56','Mycobacterium_tuberculosis__HICF__sequencing-sc-2926']		2014-06-10T21:30:00.000Z			PER	South America																										293	293585400	149966005	PRJEB5280			99.39	2427699	47	lineage4.4	MDR-TB	['Napier_2020','input','diff','standford','tbprofiler','tree']	tuberculosis: human-adapted	L4.4	Mycobacterium tuberculosis
SAMEA115880307	ERR13441734	WGS	ST JAMES'S HOPSITAL	ERX12811893	Illumina HiSeq 2000	SINGLE	PCR	GENOMIC	ILLUMINA	ERS20729460	ERP158935	['SAMEA115880307','ERS20729460','ERX12811893','cc67b5fc-c9f7-4fb2-b822-825eaf48cad4','ERP158935','ena-RUN-TAB-01-08-2024-15:24:37:903-66919','ena-EXPERIMENT-TAB-01-08-2024-15:24:37:903-66918','43000486','ERR13441734','1094277','PRJEB74244','09IE21']	2009				IRL	Europe			Homo sapiens	3	human																					0	0	0	PRJEB74244									tuberculosis: unclassified		Mycobacterium tuberculosis
SAMN27014729	SRR18500587	WGS	CHILDRENS HOSPITAL OF CHONGQING MEDICAL UNIVERSITY	SRX14632037	Illumina NovaSeq 6000	PAIRED	RANDOM	GENOMIC	ILLUMINA	SRS12398412	SRP349160	['A389','SRP349160','bp0','785273','SRX14632037','SAMN27014729','389_FDSW210146982-1r.tbprofiler','PRJNA785273','SRR18500587','389_FDSW210146982-1r_1.fq.gz','27014729','SRS12398412']	2020	2022-03-28T09:36:00.000Z			CHN	Asia	Chongqing City		Homo sapiens	3	human																					2227	2227650000	693998702	PRJNA785273			99.56	1848735	62	lineage2.2.1	Sensitive	['tbprofiler','input','tree','diff']	tuberculosis: unclassified		Mycobacterium tuberculosis
SAMEA9544173	ERR6544670	WGS	FACULDADE DE FARMCIA DA UNIVERSIDADE DE LISBOA, LI	ERX6170860	Illumina HiSeq 2500	PAIRED	RANDOM	GENOMIC	ILLUMINA	ERS7266939	ERP131349	['ERP131349','ERR6544670','761067','ena-RUN-FFUL-20-08-2021-17:57:52:470-14','21712934','ena-STUDY-FFUL-20-08-2021-17:57:53:956-1294','ERS7266939','SAMEA9544173','ena-EXPERIMENT-FFUL-20-08-2021-17:57:52:470-14','ERX6170860','PRJEB47098','RG14']		2021-10-03T11:50:00.000Z																														930	930131826	530135482	PRJEB47098			99.72	1767733	41	lineage4.3.4.1	Sensitive	['input','tree','diff','tbprofiler']	tuberculosis: unclassified		Mycobacterium tuberculosis
SAMEA112181529	ERR10610091	WGS	UNIVERSITY OF ANTWERP	ERX10082441	Illumina HiSeq 2500	PAIRED	RANDOM PCR	GENOMIC	ILLUMINA	ERS14291369	ERP142932	['GA076-246','907686','ERR10610091','ERP142932','ERX10082441','SAMEA112181529','aae09883-fd24-4fcc-881e-56543f55ec3d','ERS14291369','ena-EXPERIMENT-TAB-05-12-2022-05:55:53:618-35438','ena-RUN-TAB-05-12-2022-05:55:53:618-35439','32068904','PRJEB57919']	2012	2022-12-07T17:46:00.000Z			ZAF	Africa		sputum	Homo sapiens	3	human																					931	931946632	454043553	PRJEB57919			98.75	1039565	36	lineage2.2.1	Sensitive	['diff','tree','tbprofiler','input']	tuberculosis: unclassified		Mycobacterium tuberculosis
SAMEA3139851	ERR688040	WGS	THE AGA KHAN UNIVERSITY	ERX633041	Illumina HiSeq 2000	PAIRED	PCR	GENOMIC	ILLUMINA	ERS611815	ERP008770	['ERX633041','ERP008770','SAMEA3139851','271497','3314440','ERR688040','ena-RUN-The Aga Khan University-21-11-2014-14:10:09:663-33','ena-STUDY-The Aga Khan University-20-11-2014-13:23:24:334-1610','ERS611815','33','PRJEB7798','ena-EXPERIMENT-The Aga Khan University-21-11-2014-14:10:09:663-33']		2015-01-29T18:13:00.000Z			PAK	Asia																										2898	2898962398	1902076695	PRJEB7798			99.49	1463916	34	lineage3	Pre-XDR-TB	['Menardo_2021','input','tbprofiler','Menardo_2018','diff','tree']	tuberculosis: human-adapted	L3	Mycobacterium tuberculosis
SAMN12551437	SRR10040530	WGS	FUDAN UNIVERSITY	SRX6775215	Illumina HiSeq 2000	PAIRED	RANDOM PCR	GENOMIC	ILLUMINA	SRS5322302	SRP219763	['SRR10040530','SRP219763','SRX6775215','bp0','559678','MTB_SZ_2015_0353','PRJNA559678','SRS5322302','SAMN12551437','SZ_2015_0353_R1.fastq.gz','SZ_2015_0353','12551437']	2015	2019-08-30T14:30:00.000Z		22.55 N 114.06 E	CHN	Asia	Shenzhen	sputum	Homo sapiens	3	human																					1004	1004421300	392192738	PRJNA559678			99.38	1670337	57	lineage4.5	MDR-TB	['tree','Menardo_2021','diff','tbprofiler','input','R-MDR_2013-17_Shenzhen_CHN']	tuberculosis: human-adapted	L4	Mycobacterium tuberculosis
SAMN26422491	SRR18217376	AMPLICON	RUTGERS NEW JERSEY MEDICAL SCHOOL	SRX14363842	Illumina MiSeq	SINGLE	RANDOM	SYNTHETIC	ILLUMINA	SRS12177166	SRP362391	['S65','BC-10X-D20-ND9','26422491','SRS12177166','SRP362391','SRR18217376','bp0','SRX14363842','SAMN26422491','812682','PRJNA812682','65_S65_L001_R1_001.fastq']	2020	2022-03-03T23:22:00.000Z			USA	North America	Newark, NJ	As reported: laboratory strain																								68	68933265	31115040	PRJNA812682									tuberculosis: unclassified		Mycobacterium tuberculosis
SAMN30294519	SRR21031687	WGS	FUDAN UNIVERSITY	SRX17047245	Illumina HiSeq 2500	PAIRED	RANDOM PCR	GENOMIC	ILLUMINA	SRS14631818	SRP391945	['PRJNA869190','SAMN30294519','SRR21031687','869190','30294519','SRX17047245','SJ_2014_1817','SJ_2014_1817_R1.fastq.gz','SRP391945','SRS14631818','SJ1078']	2014	2022-08-13T05:44:00.000Z			CHN	Asia	Shanghai	sputum	Homo sapiens	3	human																					657	657813400	507288532	PRJNA869190			99.52	1596831	37	lineage2.2.1	MDR-TB	['tbprofiler','input','diff','tree']	tuberculosis: unclassified		Mycobacterium tuberculosis
SAMN41468102	SRR29093202	WGS	FIND, THE FOUNDATION FOR INNOVATIVE NEW DIAGNOSTICS	SRX24617354	Illumina HiSeq 2000	PAIRED	RANDOM	GENOMIC	ILLUMINA	SRS21354521	SRP507535	['SRR29093202','PRJNA1109295','82B8A3_B598E4F39A7F_C396_5_1','1109295','SRX24617354','41468102','TB-IS-1025-C396-5-1_S149_R1_001.fastq.gz','SAMN41468102','SRP507535','SRS21354521','82B8A3_B598E4F39A7F']		2024-05-21T06:01:00.000Z			ZAF	Africa			Homo sapiens	3	human																					423	423838276	184553103	PRJNA1109295								WHO_mutations_2023	tuberculosis: unclassified		Mycobacterium tuberculosis
SAMEA10029910	ERR7911156	WGS	FZB	ERX7478553	NextSeq 500	PAIRED		GENOMIC	ILLUMINA	ERS7708118	ERP132622	['15-01826','ERP132622','ERX7478553','ERR7911156','ena-EXPERIMENT-FZB-05-01-2022-10:45:57:307-314','ena-STUDY-FZB-22-10-2021-10:26:06:450-343','ena-RUN-FZB-05-01-2022-10:45:57:307-314','PRJEB48275','24681878','ERS7708118','SAMEA10029910','794636']		2022-05-09T05:49:00.000Z			VNM	Asia						S	S			S		R	S	S			R	R					S			721	721866555	320662182	PRJEB48275	Finci_2022							['Finci_2022','input']	tuberculosis: human-adapted	L1.1.1	Mycobacterium tuberculosis
SAMN08794944	SRR6896595	WGS	SAN RAFFAELE	SRX3846308	Illumina MiSeq	PAIRED	RANDOM	GENOMIC	ILLUMINA	SRS3090609	SRP128089	['SAMN08794944','SRR6896595','DG00561785','SRP128089','SRX3846308','SRS3090609','bp0','DG00561785_S15.gatk.bam','428596','PRJNA428596','DG00561785_WGS','8794944']		2018-03-27T13:27:00.000Z							Homo sapiens	3	human																					276	276352970	166103305	PRJNA428596			99.07	354536	14	lineage3	Other	['Menardo_2021','input','tbprofiler']	tuberculosis: human-adapted	L3	Mycobacterium tuberculosis
SAMN30157653	SRR20969553	WGS	CENTRE FOR TUBERCULOSIS CONTROL OF GUANGDONG PROVINCE	SRX16987167	Illumina NovaSeq 6000	PAIRED	RANDOM	GENOMIC	ILLUMINA	SRS14572931	SRP390552	['SRP390552','SAMN30157653','SRS14572931','D20002215a','PRJNA866200','bp0','SRX16987167','30157653','SRR20969553','866200','gdtb_60','D20002215a.realigned.bam']	2016	2022-08-08T18:37:00.000Z		23.08 N 113.14 E	CHN	Asia	Guangdong	sputum	Homo sapiens	3	human																					1433	1433126464	132095994	PRJNA866200			99.53	1830890	62	lineage2.2.1	Pre-XDR-TB	['tree','input','diff','tbprofiler']	tuberculosis: unclassified		Mycobacterium tuberculosis
SAMEA7553772	ERR4820405	WGS	PUBLIC HEALTH ENGLAND	ERX4690247	Illumina MiSeq	PAIRED	RANDOM	GENOMIC	ILLUMINA	ERS5310417	ERP124941	['ERP124941','ERX4690247','experiment.23226','PRJEB41201','project.PHE-TB','773303','ERS5310417','sample.23226','SAMEA7553772','ERR4820405','22473162','run.23226']		2021-11-11T01:45:00.000Z			GBR	Europe										S		S					S	S								257	257175366	162054968	PRJEB41201	Walker_2022		99.41	1405447	47	lineage4.1.2	Other	['tbprofiler','tree','diff','Walker_2022','input','CRyPTIC_PHE']	tuberculosis: unclassified		Mycobacterium tuberculosis
SAMEA114493522	ERR12117904	WGS	FZB	ERX11495091	NextSeq 500	PAIRED		GENOMIC	ILLUMINA	ERS16475180	ERP010814	['ERA-9','ena-RUN-TAB-12-10-2023-14:57:01:320-21545','PRJEB9680','ERS16475180','ERR12117904','37802098','287903','ena-EXPERIMENT-TAB-12-10-2023-14:57:01:319-21544','ERP010814','ena-STUDY-FZB-22-06-2015-17:16:39:392-292','ERX11495091','SAMEA114493522']	2017	2023-10-30T19:38:00.000Z			PER	South America																										358	358886485	163526077	PRJEB9680			99.55	1547650	50	lineage4.3.4.1	MDR-TB	['tree','standford','diff','tbprofiler','input']	tuberculosis: unclassified		Mycobacterium tuberculosis
SAMEA14493550	ERR9806945	WGS	UNIVERSITY OF ANTWERP	ERX9353931	NextSeq 500	PAIRED	RANDOM PCR	GENOMIC	ILLUMINA	ERS12121913	ERP134958	['ERS12121913','cheddar_cheese','844747','R27653','ena-RUN-TAB-31-05-2022-21:20:15:625-2079','28830895','ERR9806945','ERX9353931','SAMEA14493550','PRJEB50385','ERP134958','ena-EXPERIMENT-TAB-31-05-2022-21:20:15:625-2078']	2014	2022-06-25T19:13:00.000Z			ZAF	Africa		sputum	Homo sapiens	3	human																					827	827356747	345822328	PRJEB50385			99.35	1730138	52	lineage2.2.1	Pre-XDR-TB	['input','tree','diff','tbprofiler']	tuberculosis: unclassified		Mycobacterium tuberculosis
SAMEA7280401	ERR4553659	WGS	INSTITUTE OF TROPICAL MEDICINE	ERX4490029	Illumina HiSeq 2500	PAIRED	RANDOM	GENOMIC	ILLUMINA	ERS5041002	ERP123102	['PRJEB39569','15937448','ena-STUDY-Institute of tropical medicine-27-07-2020-14:37:16:152-1905','ena-RUN-Institute of tropical medicine-28-08-2020-16:29:08:355-257','ERR4553659','ITM2008-03358','SAMEA7280401','ERX4490029','ena-EXPERIMENT-Institute of tropical medicine-28-08-2020-16:29:08:355-257','ERS5041002','ERP123102','660147']	2008	2020-08-29T18:55:00.000Z			BGD	Asia		sputum	Homo sapiens	3	human																					394	394223148	222495672	PRJEB39569			99.56	1920089	81	lineage2.2	MDR-TB	['tbprofiler','tree','input','diff']	tuberculosis: unclassified		Mycobacterium tuberculosis
SAMN28538174	SRR19303934	WGS	NATIONAL INSTITUTE OF INFECTIOUS DISEASES "L. SPALLANZANI"	SRX15364205	Illumina MiSeq	PAIRED	RANDOM	GENOMIC	ILLUMINA	SRS13093593	SRP373287	['SRR19303934','SP694','SRX15364205','28538174','PRJNA834606','SRP373287','SP694_R1.fastq.gz','834606','SAMN28538174','bp0','SRS13093593']	2018	2022-05-19T20:52:00.000Z		41.86 N 12.45 E	ITA	Europe	Rome	sputum	Homo sapiens	3	human																					533	533363082	242052482	PRJNA834606			99.48	1504316	51	lineage4.1.2.1	Sensitive	['input','tree','diff','tbprofiler']	tuberculosis: unclassified		Mycobacterium tuberculosis
SAMN26135216	SRR18111724	WGS	INSERM	SRX14262387	Illumina HiSeq X	PAIRED	RANDOM	GENOMIC	ILLUMINA	SRS12081361	SRP361104	['H37RvIPP_RC28_2','SRP361104','PRJNA808942','808942','SRX14262387','SRS12081361','26135216','SAMN26135216','H37Rv_RC_28-2','28-2_S53_R1_001.fastq.gz','bp0','SRR18111724']	2019-02	2022-02-23T22:26:00.000Z			FRA	Europe	Lille			2	lab strain																					338	338401921	150699367	PRJNA808942			99.9	1724770	37	lineage4.9	Sensitive	['diff','input','tbprofiler']	tuberculosis: human-adapted	L4	Mycobacterium tuberculosis	H37Rv
SAMEA7546157	ERR4812653	WGS	UNIVERSIDAD PERUANA CAYETANO HEREDIA	ERX4682643	Illumina NovaSeq 6000	PAIRED	RANDOM	GENOMIC	ILLUMINA	ERS5302813	ERP124939	['sample.28487','ERS5302813','ERP124939','experiment.28487','PRJEB41199','ERX4682643','ERR4812653','773301','run.28487','project.Peru_Wellcome','SAMEA7546157','22465546']	2019	2021-11-10T08:01:00.000Z			PER	South America						S				S	S	S	S	S				S		S	S	S	S	S	S	1070	1070773012	329243634	PRJEB41199	['CRyPTIC_reuse_table','Walker_2022']		99.48	1880219	71	lineage4.1.1	Sensitive	['CRyPTIC_UPCH','CRyPTIC_reuse_table','standford','input','tbprofiler','tree','Walker_2022','diff']	tuberculosis: unclassified		Mycobacterium tuberculosis
SAMEA12851118	ERR11243725	WGS	SWISS TROPICAL AND PUBLIC HEALTH INSTITUTE	ERX10651929	Illumina NovaSeq 6000	SINGLE	RANDOM	GENOMIC	ILLUMINA	ERS10459540	ERP135175	['G42870','ERS10459540','ERP135175','ERX10651929','34306164','ena-EXPERIMENT-TAB-17-04-2023-19:57:14:026-3547','930268','8cc6b8bd-130a-4c76-a0b2-3197bafe5cc6','ena-RUN-TAB-17-04-2023-19:57:14:026-3548','SAMEA12851118','ERR11243725','PRJEB50582']	2014	2023-07-27T09:51:00.000Z			GEO	Asia		sputum																								317	317122224	110937585	PRJEB50582									tuberculosis: unclassified		Mycobacterium tuberculosis
SAMEA3215195	ERR2515576	WGS	CTB/NICD	ERX2534784	Illumina MiSeq	PAIRED	RANDOM	GENOMIC	ILLUMINA	ERS2400175	ERP107968	['10124914','493035','ERP107968','ERX2534784','project.First_10k_genomes_study_set_5','SAMEA3215195','ERS2400175','run.7794','PRJEB25997','ERR2515576','sample.7794','experiment.7794']		2021-10-23T18:18:00.000Z			ZAF	Africa						S	S			S		R	S				S	R	S				S			542	542862588	377971821	PRJEB25997	Walker_2022		99.64	909288	53	lineage2.2.1	MDR-TB	['Nimmo_2024','tbprofiler','diff','Walker_2022','CRyPTIC_CTB-NICD','input','Napier_2020','tree']	tuberculosis: human-adapted	L2.2.1	Mycobacterium tuberculosis
SAMEA114443832	ERR13259950	WGS	SEOUL NATIONAL UNIVERSITY	ERX12630363	Illumina MiSeq	PAIRED	RANDOM	GENOMIC	ILLUMINA	ERS16431616	ERP151439	['ERX12630363','GReAT_MG_093','SAMEA114443832','c7f31963-9edb-49ef-a000-987e031fb6cb','PRJEB66375','ERR13259950','ERP151439','1022751','41856307','ERS16431616','webin-reads-GReAT_MG_093']	2014	2024-08-04T16:45:00.000Z			MNG	Asia		sputum	Homo sapiens	3	human																					661	661147521	376689542	PRJEB66375									tuberculosis: unclassified		Mycobacterium tuberculosis
SAMN03647317	SRR2100144	WGS	UNIVERSITY OF OXFORD	SRX1094838	Illumina HiSeq 2500	PAIRED	RANDOM	GENOMIC	ILLUMINA	SRS991710	SRP061066	['SRS991710','SRR2100144','b2aff0e5-e7b5-4df3-95e6-71f65edf7067_R00000039_v2.bam','SRX1094838','C00007356','282721','SAMN03647317','PRJNA282721','SRP061066','3647317']		2015-07-23T22:34:00.000Z			GBR	Europe										S		S					S	S								352	352867050	264371186	PRJNA282721	CRyPTIC_WHO2021_PMC7612554		99.45	1923364	33	lineage3.1.1	Sensitive	['Napier_2020','tbprofiler','Walker_2022','Menardo_2018','input','Menardo_2021','diff']	tuberculosis: human-adapted	L3.1.1	Mycobacterium tuberculosis
SAMEA7529059	ERR4800473	WGS	FOUNDATION FOR MEDICAL RESEARCH INDIA	ERX4669888	NextSeq 500	PAIRED	RANDOM	GENOMIC	ILLUMINA	ERS5285528	ERP124850	['ERS5285528','22462602','ERR4800473','PRJEB41116','ERX4669888','run.31810','sample.31810','773292','project.Mumbai','experiment.31810','SAMEA7529059','ERP124850']		2021-11-11T01:07:00.000Z			IND	Asia	Mumbai					S	S				S	R	S	S				R			S		R	S		498	498953400	225297537	PRJEB41116	Walker_2022		99.45	1559702	51	lineage3	Pre-XDR-TB	['tbprofiler','input','Walker_2022','tree','diff','CRyPTIC_IND']	tuberculosis: unclassified		Mycobacterium tuberculosis
SAMEA7549786	ERR4816425	WGS	PUBLIC HEALTH ENGLAND	ERX4686267	Illumina HiSeq 2500	PAIRED	RANDOM	GENOMIC	ILLUMINA	ERS5306437	ERP124941	['ERP124941','773303','PRJEB41201','run.19245','sample.19245','ERX4686267','SAMEA7549786','ERS5306437','experiment.19245','project.PHE-TB','ERR4816425','22469182']		2021-11-10T15:07:00.000Z			GBR	Europe										S		S						S								256	256937433	127605150	PRJEB41201	Walker_2022		75.6	1620109	36	lineage2.2.2	Sensitive	['tbprofiler','CRyPTIC_PHE','diff','Walker_2022','tree','input']	tuberculosis: unclassified		Mycobacterium tuberculosis
SAMN09099961	SRR7070493	OTHER	MODMEDMICOXFORD	SRX4001250	Illumina MiSeq	PAIRED		OTHER	ILLUMINA	SRS3283414	SRP076676	['MMMOSRA:c17b6f86-28c2-4f86-928a-eb372016838c','SRR7070493','SAMN09099961','SRP076676','PRJNA302362','SRS3283414','MMMOSAM:c17b6f86-28c2-4f86-928a-eb372016838c','302362','9099961','SRX4001250']	2016	2018-04-26T14:29:00.000Z			GBR	Europe			Homo sapiens	3	human																					319	319643527	206320938	PRJNA302362									tuberculosis: unclassified		Mycobacterium tuberculosis
SAMN43535646	SRR30629969	WGS	MINISTRY OF PUBLIC HEALTH (THAILAND)	SRX26051991	NextSeq 500	PAIRED	RANDOM	GENOMIC	ILLUMINA	SRS22622392	SRP503470	['SAMN43535646','43535646','SRS22622392','SRR30629969','SRX26051991','MTBCR170804_S50_1.fastq.gz','MTBCR170804','SRP503470','PRJNA833906','833906']	2019	2024-09-11T03:46:00.000Z		19.9105 N 99.8406 E	THA	Asia	Chiang Rai	sputum	Homo sapiens	3	human																					164	164249916	63850478	PRJNA833906									tuberculosis: human-adapted	L2.2	Mycobacterium tuberculosis
SAMEA11761310	ERR8025507	WGS	DST/NRF CENTRE OF EXCELLENCE FOR BIOMEDICAL TB RES	ERX7591095	Illumina NovaSeq 6000	PAIRED	RANDOM PCR	GENOMIC	ILLUMINA	ERS9408699	ERP127235	['ERX7591095','SAMEA11761310','ena-STUDY-DST/NRF Centre of Excellence for Biomedical TB research, SAMRC Centre for TB Research-24-02-2021-10:13:08:178-1231','798337','ERR8025507','ena-RUN-TAB-17-01-2022-09:26:01:248-17521','R21103','ERS9408699','PRJEB43283','ena-EXPERIMENT-TAB-17-01-2022-09:26:01:248-17520','25051422','ERP127235']	2013	2022-07-19T20:44:00.000Z			ZAF	Africa		sputum	Homo sapiens	3	human																					1046	1046309564	702318219	PRJEB43283			99.29	1613167	49	lineage2.2.2	Pre-XDR-TB	['input','diff','tbprofiler','tree']	tuberculosis: unclassified		Mycobacterium tuberculosis
SAMN12551213	SRR10040308	WGS	FUDAN UNIVERSITY	SRX6775437	Illumina HiSeq 2000	PAIRED	RANDOM PCR	GENOMIC	ILLUMINA	SRS5322524	SRP219763	['PRJNA559678','SZ_2017_0798_R1.fastq.gz','SRP219763','SRS5322524','MTB_SZ_2017_0798','SZ_2017_0798','SAMN12551213','SRR10040308','559678','12551213','SRX6775437','bp0']	2018	2019-08-30T14:20:00.000Z		22.55 N 114.06 E	CHN	Asia	Shenzhen	sputum	Homo sapiens	3	human																					886	886249200	374154184	PRJNA559678			99.53	1786621	61	lineage2.2.1	MDR-TB	['R-MDR_2013-17_Shenzhen_CHN','Menardo_2021','tbprofiler','diff','input','tree']	tuberculosis: human-adapted	L2	Mycobacterium tuberculosis
SAMN42034625	SRR29539025	WGS	NIAID TB PORTALS PROGRAM	SRX25046437	NextSeq 2000	PAIRED	RANDOM	GENOMIC	ILLUMINA	SRS21743584	SRP515897	['1074785','41607','PRJNA1074785','TBPO-3990_lib55817_nextseq_ny0089_151bp.filtered_2_bwa.1.fastq.gz','SRP515897','SRR29539025','SRX25046437','42034625','SRS21743584','SAMN42034625']	2021	2024-06-25T13:32:00.000Z		48.3794 N 31.1656 E	UKR	Europe		sputum	Homo sapiens	3	human																					398	398563625	136447621	PRJNA1074785									tuberculosis: unclassified		Mycobacterium tuberculosis
SAMN41416352	SRR29051528	WGS	FIND, THE FOUNDATION FOR INNOVATIVE NEW DIAGNOSTICS	SRX24576199	Illumina HiSeq 2000	PAIRED	RANDOM	GENOMIC	ILLUMINA	SRS21316288	SRP507535	['SRX24576199','SRS21316288','41416352','SRR29051528','TB-IS-1026-2073_S9_R1_001.fastq.gz','PRJNA1109295','1109295','SRP507535','24146D_4B86ABE48D35','SAMN41416352','24146D_4B86ABE48D35_2073']	2015	2024-05-16T10:01:00.000Z			VNM	Asia			Homo sapiens	3	human																					311	311285896	144843337	PRJNA1109295								WHO_mutations_2023	tuberculosis: unclassified		Mycobacterium tuberculosis
SAMEA115747465	ERR13288816	WGS	UNIVERSITY OF OXFORD, NUFFIELD DEPARTMENT OF MEDIC	ERX12659242	Illumina NovaSeq 6000	PAIRED	RANDOM PCR	GENOMIC	ILLUMINA	ERS20257349	ERP161058	['ERS20257349','b28b5ff0-515d-42d2-bc0f-19e45ec26bb9','SAMEA115747465','0961df5d6e5b','41890947','ERX12659242','ERP161058','ERR13288816','webin-reads-0961df5d6e5b','PRJEB76547','1124794']	2022	2024-08-10T11:50:00.000Z			ZAF	Africa																										687	687297640	217831743	PRJEB76547								CRyPTIC_2024	tuberculosis: unclassified		Mycobacterium tuberculosis
SAMEA1405983	ERR117648	WGS	SC	ERX093922	Illumina HiSeq 2000	PAIRED	RANDOM	GENOMIC	ILLUMINA	ERS083071	ERP000276	['Mycobacterium tuberculosis pilot-sc-2010-07-26','SC_RUN_7554_1#34','SC_EXP_7554_1#34','ERX093922','SAMEA1405983','ERP000276','S00007203-sc-2011-12-22T13:21:46Z-1328468','ERR117648','ERS083071','995089','PRJEB2221','203976']		2014-09-22T12:35:00.000Z																														518	518824600	300442500	PRJEB2221			99.52	1865571	42	lineage3.1.2.1	HR-TB	['tree','input','diff','tbprofiler']	tuberculosis: unclassified		Mycobacterium tuberculosis
SAMEA13120134	ERR8775777	WGS	UNIVERSITY OF BASEL, SWITZERLAND	ERX8438492	Illumina HiSeq 2500	SINGLE		GENOMIC	ILLUMINA	ERS10724100	ERP135588	['ena-EXPERIMENT-TAB-24-02-2022-09:36:14:153-98725','863195','ERR8775777','SAMEA13120134','G31691','ERX8438492','ena-RUN-TAB-24-02-2022-09:36:14:153-98726','30046644','PRJEB50999','ERS10724100','e85ebed1-8b4e-426c-a0a5-d56f438d6aa3','ERP135588']	2011	2022-08-12T02:42:00.000Z			THA	Asia			Homo sapiens	3	human																					366	366879492	164008037	PRJEB50999								input	tuberculosis: unclassified		Mycobacterium tuberculosis
SAMEA5189564	ERR4187892	WGS	WELLCOME SANGER INSTITUTE	ERX4149661	HiSeq X Ten	PAIRED	RANDOM	GENOMIC	ILLUMINA	ERS2997059	ERP021867	['480613','0e80948a-ff90-11e8-9f73-3c4a9275d6c8','ERR4187892','SAMEA5189564','SC_EXP_29589_2#9','PRJEB19799','ERX4149661','15093067','ERP021867','Exploring_the_richness_of_Mycobacterium_bovis_strain_diversity-sc-4667','SC_RUN_29589_2#9','ERS2997059']		2020-06-04T10:49:00.000Z			GBR	Europe																										211	211151454	58000237	PRJEB19799			99.37	1113561	31	La1.8.1	Other	['bovis_GBR','input','tree','diff','tbprofiler']	tuberculosis: animal-adapted	La1	Mycobacterium bovis
SAMEA3447651	ERR2517396	WGS	RIVM	ERX2536612	Illumina HiSeq 2500	PAIRED	RANDOM	GENOMIC	ILLUMINA	ERS2402074	ERP107973	['experiment.9076','ERS2402074','ERR2517396','SAMEA3447651','run.9076','PRJEB26002','sample.9076','493040','ERP107973','project.First_10k_genomes_study_set_10','ERX2536612','10126733']		2021-10-23T20:14:00.000Z			NLD	Europe										S		S					S	S	R							368	368126311	179903101	PRJEB26002	Walker_2022		97.35	1788920	48	lineage2.2.1	Other	['Walker_2022','tree','Napier_2020','diff','CRyPTIC_RIVM','input','tbprofiler']	tuberculosis: human-adapted	L2.2.1	Mycobacterium tuberculosis
SAMEA1010880	ERR045760	WGS	SC	ERX022822	Illumina Genome Analyzer II	PAIRED	RANDOM	GENOMIC	ILLUMINA	ERS008272	ERP000131	['ERS008272','SC_EXP_4494_3#2','MTB_Gurung_024-sc-2010-05-07-29627','PRJEB2077','ERX022822','203828','SAMEA1010880','722907','ERR045760','ERP000131','SC_RUN_4494_3#2','Comparison of school outbreaks of MTB-sc-2010-03-30']		2014-09-03T16:43:00.000Z																														432	432074304	154625909	PRJEB2077			99.34	1717392	21	lineage3	Sensitive	['tbprofiler','input','tree','diff']	tuberculosis: unclassified		Mycobacterium tuberculosis
SAMN08708493	SRR6832300	WGS	SAN RAFFAELE	SRX3788090	Illumina HiSeq 2500	PAIRED	RANDOM	GENOMIC	ILLUMINA	SRS3040758	SRP128089	['SRR6832300','PRJNA428596','8708493','SRP128089','SAMN08708493','SRX3788090','SRS3040758','142-1409_090816_UKR_090816_100.gatk.bam','142-1409','142-1409_WGS','428596','bp0']		2018-03-14T10:20:00.000Z			UKR	Europe			Homo sapiens	3	human	S	S			R		R	S					S	R				S			286	286309649	138015211	PRJNA428596	CRyPTIC_WHO2021_PMC7612554		99.59	2378778	51	lineage4.3.3	HR-TB	['tree','input','diff','Walker_2022','tbprofiler']	tuberculosis: unclassified		Mycobacterium tuberculosis
SAMEA7527888	ERR4799302	WGS	FOUNDATION FOR MEDICAL RESEARCH INDIA	ERX4668719	NextSeq 500	PAIRED	RANDOM	GENOMIC	ILLUMINA	ERS5284359	ERP124850	['ERP124850','experiment.27767','sample.27767','ERR4799302','ERX4668719','ERS5284359','project.Mumbai','SAMEA7527888','run.27767','22461433','PRJEB41116','773292']		2021-11-10T01:47:00.000Z			IND	Asia	Mumbai					R	R				R	R	R	R				R			S		R	S		468	468123858	214773506	PRJEB41116	Walker_2022		99.54	1569310	51	lineage2.2.1	Pre-XDR-TB	['input','CRyPTIC_IND','diff','Walker_2022','tree','tbprofiler']	tuberculosis: unclassified		Mycobacterium tuberculosis
SAMN09725715	SRR7617509	WGS	AGRESEARCH	SRX4482068	Illumina MiSeq	PAIRED	RANDOM PCR	GENOMIC	ILLUMINA	SRS3606418	SRP155672	['SRS3606418','9725715','479921','SRR7617509','AgR710','SRX4482068','SAMN09725715','PRJNA479921','AgR710_R1.fastq.gz','SRP155672']	1998	2018-07-29T22:05:00.000Z			NZL	Oceania	Taupo			2	possum																					200	200740283	124321722	PRJNA479921			99.53	566098	33	La1.8.1	Other	['input','tbprofiler','tree','diff']	tuberculosis: animal-adapted	La1	Mycobacterium bovis
SAMN19688598	SRR14801963	WGS	SIMON FRASER UNIVERSITY	SRX11135148	NextSeq 500	PAIRED	RANDOM	GENOMIC	ILLUMINA	SRS9198538	SRP323639	['SRX11135148','TB-444-6093-18_S105','SAMN19688598','TB-444-6093-18_S105_1.fastq.gz','736718','19688598','PRJNA736718','bp0','SRS9198538','SRR14801963','SRP323639']	2018	2021-06-13T22:48:00.000Z		47.03278 N 28.89972 E	MDA	Europe			Homo sapiens	3	human																					332	332826046	135893098	PRJNA736718			99.36	1908654	64	lineage4.2.1.1	Other	['tree','diff','input','tbprofiler']	tuberculosis: unclassified		Mycobacterium tuberculosis
SAMN15773066	SRR12420332	WGS	FUDAN UNIVERSITY	SRX8916371	Illumina HiSeq 2500	PAIRED	RANDOM PCR	GENOMIC	ILLUMINA	SRS7172943	SRP276868	['XZ10216','15773066','XZ10216_R1.fastq.gz','bp0','SAMN15773066','656167','SRP276868','SRX8916371','SRS7172943','SRR12420332','PRJNA656167','p553']	2010	2020-08-10T10:31:00.000Z			CHN	Asia	Tibet	sputum	Homo sapiens	3	human																					793	793091400	283861982	PRJNA656167			99.16	1583107	47	lineage2.2.1	RR-TB	['tbprofiler','tree','input','diff']	tuberculosis: unclassified		Mycobacterium tuberculosis
SAMN05575392	SRR4033355	WGS	HARVARD MEDICAL SCHOOL	SRX2024687	Illumina HiSeq 2000	PAIRED	RANDOM	GENOMIC	ILLUMINA	SRS1619116	SRP082185	['736-L3B3_1.fastq.gz','SRS1619116','SRX2024687','SAMN05575392','323744','SRP082185','P18-Lung3-B3','PRJNA323744','SRR4033355','5575392']	2013-05	2016-08-15T23:30:00.000Z		29.6483 S 30.3318 E	ZAF	Africa	Kwazulu-Natal	lung	Homo sapiens	3	human																					546	546964692	379203986	PRJNA323744								['denylist','Napier_2020','input','intrapatient_ZAF']	tuberculosis: human-adapted	L2.2.1	Mycobacterium tuberculosis
SAMN05575198	SRR4033137	WGS	HARVARD MEDICAL SCHOOL	SRX2024468	Illumina HiSeq 2000	PAIRED	RANDOM	GENOMIC	ILLUMINA	SRS1618897	SRP082185	['SRP082185','SRR4033137','SRS1618897','SRX2024468','P15-Lung6-A1','323744','SAMN05575198','719-L6A1_2.fastq.gz','PRJNA323744','5575198']	2013-01	2016-08-15T23:08:00.000Z		29.6483 S 30.3318 E	ZAF	Africa	Kwazulu-Natal	lung	Homo sapiens	3	human																					335	335421000	219921853	PRJNA323744								['Napier_2020','denylist','intrapatient_ZAF','input']	tuberculosis: human-adapted	L4.1.2	Mycobacterium tuberculosis
SAMN31030530	SRR21732334	WGS	MDUPHL	SRX17727834	NextSeq 500	PAIRED	RANDOM	GENOMIC	ILLUMINA	SRS15257298	SRP399923	['AUSMDU00029255','857537','SAMN31030530','31030530','SRX17727834','SRR21732334','AUSMDU00029255_S36_R1_001.fastq.gz','PRJNA857537','SRS15257298','SRP399923']	2019	2022-09-27T23:39:00.000Z			AUS	Oceania	Victoria		Homo sapiens	3	human																					721	721896959	308737927	PRJNA857537			99.3	1679163	58	lineage1.1.1.1	Sensitive	['input','tbprofiler','diff','tree']	tuberculosis: unclassified		Mycobacterium tuberculosis
SAMEA5569580	ERR3287387	WGS	UNIVERSIDAD PERUANA CAYETANO HEREDIA, PERU	ERX3313896	Illumina HiSeq 4000	PAIRED	RANDOM	GENOMIC	ILLUMINA	ERS3371602	ERP114885	['ERP114885','11621865','ERX3313896','project.Gates_clinical_isolates_Peru','run.10133','ERR3287387','sample.10133','experiment.10133','PRJEB32234','SAMEA5569580','ERS3371602','542465']		2021-11-04T09:36:00.000Z			PER	South America						S				R	R	R	S	R				R		S	S	S	R	S	R	447	447963300	186076739	PRJEB32234	['CRyPTIC_reuse_table','Walker_2022']							['CRyPTIC_reuse_table','input','CRyPTIC_UPCH','Walker_2022']	tuberculosis: unclassified		Mycobacterium tuberculosis
SAMN27762812	SRR18911588	WGS	WADSWORTH CENTER	SRX14989538	Illumina MiSeq	PAIRED	RANDOM	GENOMIC	ILLUMINA	SRS12738733	SRP276100	['SAMN27762812','IDR1900045678-01-01_R1.fastq.gz','bp0','SRS12738733','SRX14989538','A227','SRR18911588','27762812','650381','SRP276100','PRJNA650381','IDR1900045678-01-01']	2019	2022-04-25T12:44:00.000Z		40.74095105 N 73.64292075 W	USA	North America	Mineola	sputum	Homo sapiens	3	human																					495	495660183	298131130	PRJNA650381			99.85	1392139	74	lineage4.3.4.2	Sensitive	['diff','tbprofiler','input','tree']	tuberculosis: unclassified		Mycobacterium tuberculosis
SAMN20482556	SRR15296915	WGS	USDA-NVSL-DBPL	SRX11601741	Illumina MiSeq	PAIRED	RANDOM	GENOMIC	ILLUMINA	SRS9638020	SRP105419	['bp0','20482556','SRS9638020','384785','18-035270-C-020-18-3_R1.fastq.gz','SRX11601741','SRP105419','SRR15296915','SAMN20482556','PRJNA384785','18-035270-C-020-18-3']	2018	2021-07-30T00:58:00.000Z			ESP	Europe	Northeastern Spain		Sus scrofa	2	wild boar																					572	572513899	385039490	PRJNA384785			99.49	1287630	69	La1.7.1	Other	['tbprofiler','diff','input','tree','bovis_ESP']	tuberculosis: animal-adapted	La1	Mycobacterium bovis
SAMEA5189880	ERR4188283	WGS	WELLCOME SANGER INSTITUTE	ERX4150052	HiSeq X Ten	PAIRED	RANDOM	GENOMIC	ILLUMINA	ERS2997374	ERP021867	['PRJEB19799','SAMEA5189880','ERR4188283','SC_RUN_29594_1#144','Exploring_the_richness_of_Mycobacterium_bovis_strain_diversity-sc-4667','SC_EXP_29594_1#144','ERX4150052','ERP021867','480613','265d9ddc-ff90-11e8-9f73-3c4a9275d6c8','15093378','ERS2997374']		2020-06-04T07:51:00.000Z			GBR	Europe																										184	184888628	51934647	PRJEB19799			99.47	967854	33	La1.8.1	Other	['tree','bovis_GBR','diff','tbprofiler','input']	tuberculosis: animal-adapted	La1	Mycobacterium bovis
SAMEA112803299	ERR11043596	WGS	FZB	ERX10490387	NextSeq 500	PAIRED		GENOMIC	ILLUMINA	ERS14810845	ERP010814	['ena-EXPERIMENT-TAB-21-03-2023-10:23:42:782-78137','287903','ena-RUN-TAB-21-03-2023-10:23:42:783-78138','33855354','ERP010814','1249-98','ERS14810845','SAMEA112803299','PRJEB9680','ERR11043596','ena-STUDY-FZB-22-06-2015-17:16:39:392-292','ERX10490387']		2023-07-20T18:47:00.000Z																														1127	1127158843	509062481	PRJEB9680			99.5	1649984	56	lineage4.5	Sensitive	['input','tree','tbprofiler','diff']	tuberculosis: unclassified		Mycobacterium tuberculosis
SAMN06106109	SRR5074710	WGS	UNIVERSITY OF OTAGO	SRX2393691	Illumina MiSeq	PAIRED	RANDOM	GENOMIC	ILLUMINA	SRS1835051	SRP094503	['NZ_SC_2','SRR5074710','SAMN06106109','4_S4_L001_R2_001.fastq.gz','SRP094503','SRX2393691','6106109','bp0','PRJNA356104','SRS1835051','356104','4_S4_L001_001']	2007	2016-12-04T15:56:00.000Z		40.9006 S 174.8860 E	NZL	Oceania	Auckland	sputum	Homo sapiens	3	human																					985	985917159	600659363	PRJNA356104			88.99	1301781	57	lineage4.3.3	Sensitive	['input','tree','tbprofiler','diff']	tuberculosis: unclassified		Mycobacterium tuberculosis
SAMEA112910623	ERR11252500	WGS	IBV_CSIC	ERX10660780	NextSeq 2000	PAIRED	RANDOM	GENOMIC	ILLUMINA	ERS14911227	ERP146514	['PRJEB61426','SAMEA112910623','ERX10660780','40862567','ERR11252500','Xpatial_WGS_Mozambique_2018','ERP146514','ERS14911227','1097147','1732353_6']		2024-08-05T10:39:00.000Z																														573	573951980	272686756	PRJEB61426									tuberculosis: unclassified		Mycobacterium tuberculosis
SAMN31581267	SRR22175250	WGS	HAYSTACKANALYTICS PVT. LTD.	SRX18154005	HiSeq X Ten	PAIRED	PCR	GENOMIC	ILLUMINA	SRS15655256	SRP406075	['JJ-41_HA100','897841','31581267','SRS15655256','SRP406075','JJ-41_HA100.bam','SRX18154005','SRR22175250','SO_8769_JJ_41','bp0','PRJNA897841','SAMN31581267']	2019	2022-11-03T10:29:00.000Z			IND	Asia	Mumbai	sputum	Homo sapiens	3	human																					538	538983473	262163983	PRJNA897841			99.49	1591885	52	lineage2.2.1	XDR-TB	['input','tbprofiler','diff','denylist']	tuberculosis: unclassified		Mycobacterium tuberculosis
SAMEA7556044	ERR4822622	WGS	IML GAUTING	ERX4692612	NextSeq 500	PAIRED	RANDOM	GENOMIC	ILLUMINA	ERS5312686	ERP124950	['ERR4822622','PRJEB41210','SAMEA7556044','ERS5312686','773306','experiment.26401','22475398','sample.26401','ERX4692612','project.Cryptic_4th','run.26401','ERP124950']		2021-11-11T03:20:00.000Z										S				S	S	S	S	S				S		S	S	S	S	S	S	1098	1098949866	532696133	PRJEB41210	CRyPTIC_reuse_table		99.46	1352851	45	lineage4.1.2.1	Sensitive	['input','tree','diff','CRyPTIC_reuse_table','CRyPTIC_Gauting','tbprofiler']	tuberculosis: unclassified		Mycobacterium tuberculosis
SAMN41472166	SRR29096175	WGS	FIND, THE FOUNDATION FOR INNOVATIVE NEW DIAGNOSTICS	SRX24620395	Illumina HiSeq 2000	PAIRED	RANDOM	GENOMIC	ILLUMINA	SRS21357549	SRP507535	['SAMN41472166','41472166','AFDEC7_8427404DB39B','SRR29096175','PRJNA1109295','TB-CPath-Stephen-IS-1031-502990_S247_R1_001.fastq.gz','AFDEC7_8427404DB39B_502990','SRX24620395','SRS21357549','SRP507535','1109295']		2024-05-21T10:11:00.000Z							Homo sapiens	3	human																					709	709958512	304334782	PRJNA1109295								WHO_mutations_2023	tuberculosis: unclassified		Mycobacterium tuberculosis
SAMN20525234	SRR15368998	WGS	SCHOOL OF PUBLIC HEALTH, FUDAN UNIVERSITY	SRX11671216	Illumina HiSeq 2000	PAIRED	PCR	GENOMIC	ILLUMINA	SRS9703326	SRP330727	['H130_R1.fastq.gz','751240','PRJNA751240','SAMN20525234','SRP330727','20525234','SRR15368998','SRX11671216','SRS9703326','H130','bp0','2013-North-072']	2013	2021-08-08T11:00:00.000Z		30.37 N 120.71 E	CHN	Asia	Zheijiang	sputum	Homo sapiens	3	human																					924	924404400	428201991	PRJNA751240			99.46	1734917	59	lineage2.2.2	Sensitive	['diff','timelapse_Zhejiang_CHN','tbprofiler','input','tree']	tuberculosis: unclassified		Mycobacterium tuberculosis
SAMN20492077																	BRA	South America																																					standford	tuberculosis: unclassified		Mycobacterium tuberculosis
SAMEA6875075	ERR4195514	WGS	Instituto_de_Biomedicina_de_Valencia	ERX4156301	Illumina MiSeq	PAIRED	RANDOM	GENOMIC	ILLUMINA	ERS4602636	ERP122165	['G2128','mtb_valencia_isolates','ERP122165','SAMEA6875075','ERS4602636','PRJEB38719','28874274','846033','ERX4156301','ERR4195514']	2017	2022-06-11T04:49:00.000Z			ESP	Europe	Valencia					S					S															271	271023263	168425020	PRJEB38719		No	99.68	946534	54	lineage4.6.2.2	Sensitive	['TGU','tree','input','Cancino-Muñoz_2022','tbprofiler','diff']	tuberculosis: human-adapted	L4.6.2.2	Mycobacterium tuberculosis
SAMN14971229	SRR12355076	AMPLICON	GENOSCREEN	SRX8854505	Illumina MiSeq	PAIRED	PCR	GENOMIC	ILLUMINA	SRS7116179	SRP274381	['13MY1467','SRP274381','SRS7116179','SAMN14971229','bp0','14971229','SRX8854505','649788','13MY1467_deeplex_GGACTCCT-AGAGTAGA_L001_R1_001.fastq.gz','SRR12355076','Deeplex323','PRJNA649788']		2020-07-30T16:46:00.000Z							Homo sapiens	3	human																					52	52185900	29828035	PRJNA649788									tuberculosis: unclassified		Mycobacterium tuberculosis
SAMN38210445	SRR26794533	WGS	HMS	SRX22491737	Illumina HiSeq 4000	SINGLE	cDNA	GENOMIC	ILLUMINA	SRS19504852	SRP471323	['SRR26794533','7226','SRX22491737','bp0','SRP471323','38210445','1039243','Peru7226_R1.fastq.gz','SRS19504852','PRJNA1039243','SAMN38210445','Peru7226']	2011	2023-11-11T22:53:00.000Z			PER	South America		sputum	Homo sapiens	3	human																					168	168532500	82841817	PRJNA1039243								standford	tuberculosis: unclassified		Mycobacterium tuberculosis
SAMEA1103124	ERR2510850	WGS	SAN RAFFAELE SCIENTIFIC INSTITUTE	ERX2530265	Illumina MiniSeq	PAIRED	RANDOM	GENOMIC	ILLUMINA	ERS2395166	ERP107941	['sample.3860','PRJEB25972','ERR2510850','ERP107941','493033','project.First_10k_genomes_study_set_3','ERS2395166','SAMEA1103124','run.3860','ERX2530265','experiment.3860','10121478']		2022-07-22T06:23:00.000Z			ITA	Europe						S	R			R		R	R	R			R	R	R				R			349	349575018	185830961	PRJEB25972	Walker_2022		99.51	1694435	37	lineage2.2.1	Pre-XDR-TB	['diff','input','Walker_2022','Napier_2020','tbprofiler','tree','CRyPTIC_SanRaffaele']	tuberculosis: human-adapted	L2.2.1	Mycobacterium tuberculosis
SAMN08795363	SRR6896300	WGS	SAN RAFFAELE	SRX3846138	Illumina MiSeq	PAIRED	RANDOM	GENOMIC	ILLUMINA	SRS3090442	SRP128089	['TRL0022047_WGS','SRX3846138','bp0','SRS3090442','428596','TRL0022047_S10.gatk.bam','SAMN08795363','SRR6896300','SRP128089','8795363','TRL0022047','PRJNA428596']		2018-03-27T13:25:00.000Z							Homo sapiens	3	human																					137	137335522	84177188	PRJNA428596								input	tuberculosis: unclassified		Mycobacterium tuberculosis
SAMN31674299	SRR22249954	WGS	INSTITUTE OF CLINICAL PATHOLOGY AND MEDICAL RESEARCH	SRX18226406	NextSeq 500	PAIRED	RANDOM	GENOMIC	ILLUMINA	SRS15722754	SRP407089	['bp0','31674299','21-002-0263_1.fastq.gz','899911','PRJNA899911','SRR22249954','SRP407089','SRS15722754','SAMN31674299','SRX18226406','21-002-0263']	2021	2022-11-09T19:19:00.000Z			AUS	Oceania	NSW		Homo sapiens	3	human																					349	349289146	126100333	PRJNA899911			99.48	2309436	78	lineage2.2.2	MDR-TB	['tree','diff','input','tbprofiler']	tuberculosis: unclassified		Mycobacterium tuberculosis
SAMEA112805680	ERR11081958	WGS	FZB	ERX10529327	NextSeq 500	PAIRED		GENOMIC	ILLUMINA	ERS14813226	ERP010814	['ERP010814','287903','ERS14813226','ERR11081958','ena-STUDY-FZB-22-06-2015-17:16:39:392-292','ERX10529327','33893777','ena-RUN-TAB-22-03-2023-09:39:46:234-142233','ena-EXPERIMENT-TAB-22-03-2023-09:39:46:234-142232','SAMEA112805680','PRJEB9680','6210-11']		2023-07-21T04:11:00.000Z																														669	669775398	291930735	PRJEB9680			99.58	1702159	58	lineage4.3.3	Sensitive	['tree','diff','input','tbprofiler']	tuberculosis: unclassified		Mycobacterium tuberculosis
SAMEA115412468	ERR12745269	WGS	NATIONAL INSTITUTE OF HEALTH DR. RICARDO JORGE	ERX12119166	NextSeq 2000	PAIRED	RANDOM	GENOMIC	ILLUMINA	ERS18433049	ERP111748	['INSA_27102018','SAMEA115412468','PT_TB0906','505027','42811408','PRJEB29446','ERR12745269','ERS18433049','ERX12119166','ERP111748']	2023	2024-08-05T13:14:00.000Z			PRT	Europe																										370	370721854	122081823	PRJEB29446									tuberculosis: unclassified		Mycobacterium tuberculosis
SAMN07766262	SRR6153080	WGS	BC CENTRE FOR DISEASE CONTROL PUBLIC HEALTH LABORATORY	SRX3265257	HiSeq X Ten	PAIRED	RANDOM	GENOMIC	ILLUMINA	SRS2577481	SRP119652	['SRP119652','413593','SRS2577481','BC11-Mtb337','BC11-Mtb337_1.fastq.gz','SRR6153080','PRJNA413593','SAMN07766262','SRX3265257','7766262']	2011	2017-10-10T17:56:00.000Z		49.15 N 123.7 W	CAN	North America	British Columbia		Homo sapiens	3	human					S		S						S	S							684	684902500	346015806	PRJNA413593	CRyPTIC_WHO2021_PMC7612554		99.65	1719193	49	lineage3	Sensitive	['Walker_2022','tree','Napier_2020','diff','input','tbprofiler']	tuberculosis: human-adapted	L1	Mycobacterium tuberculosis
SAMN03246178	SRR1723410	WGS	INSTITUTE OF PATHOGEN BIOLOGY, CAMS&PUMC	SRX816665	Illumina HiSeq 2500	SINGLE	RANDOM	GENOMIC	ILLUMINA	SRS796928	SRP051327	['PRJNA268900','07DS31265 WGS','SRS796928','SRP051327','SAMN03246178','SRX816665','SRR1723410','268900','3246178','07DS31265','07DS31265.fastq.bz2']	2007	2015-01-09T13:01:00.000Z			CHN	Asia	Xinjiang	sputum	Homo sapiens	3	human																					731	731829739	494658149	PRJNA268900								['Napier_2020','input']	tuberculosis: human-adapted	L3.2	Mycobacterium tuberculosis
SAMEA7554853	ERR4821485	WGS	PUBLIC HEALTH ENGLAND	ERX4691327	Illumina HiSeq 2500	PAIRED	RANDOM	GENOMIC	ILLUMINA	ERS5311497	ERP124941	['ERS5311497','sample.24306','experiment.24306','SAMEA7554853','PRJEB41201','773303','22474247','project.PHE-TB','ERR4821485','ERP124941','run.24306','ERX4691327']		2021-11-11T02:11:00.000Z			GBR	Europe																										517	517637848	212015367	PRJEB41201			99.91	1865991	42	lineage4.9	Sensitive	['tree','input','CRyPTIC_PHE','diff','tbprofiler']	tuberculosis: unclassified		Mycobacterium tuberculosis
SAMN09867634	SRR11342662	WGS	UNIVERSITY COLLEGE LONDON	SRX7945643	NextSeq 500	PAIRED	Hybrid Selection	GENOMIC	ILLUMINA	SRS3696276	SRP158465	['PRJNA486713','F1053_S','F1053_S_R1.fastq.gz','SRS3696276','486713','SRP158465','SAMN09867634','SRX7945643','SRR11342662','9867634']	2015	2020-03-18T14:24:00.000Z		29.82 S 30.99 E	ZAF	Africa	Durban	sputum	Homo sapiens	3	human																					1958	1958083672	929900000	PRJNA486713			79.57	1004925	26	lineage4.8.1	HR-TB	['tbprofiler','diff','input','intrapatient_cultured_vs_raw']	tuberculosis: unclassified		Mycobacterium tuberculosis
SAMN31673986	SRR22249624	WGS	INSTITUTE OF CLINICAL PATHOLOGY AND MEDICAL RESEARCH	SRX18226064	NextSeq 500	PAIRED	RANDOM	GENOMIC	ILLUMINA	SRS15722412	SRP407089	['PRJNA899911','31673986','SAMN31673986','SRP407089','bp0','20-002-0433_1.fastq.gz','899911','SRS15722412','SRX18226064','20-002-0433','SRR22249624']	2020	2022-11-09T19:18:00.000Z			AUS	Oceania	NSW		Homo sapiens	3	human																					377	377262145	157424081	PRJNA899911			99.47	1905204	57	lineage4.3.3	Sensitive	['tbprofiler','tree','diff','input']	tuberculosis: unclassified		Mycobacterium tuberculosis
SAMN10185915	SRR18693856	WGS	UNIVERSIDADE FEDERAL DO RIO DE JANEIRO	SRX14794915	Illumina HiSeq 2500	PAIRED	PCR	GENOMIC	ILLUMINA	SRS12553194	SRP368640	['SRS12553194','SRP368640','G04959_R1.fastq.gz','SRR18693856','630228','SRX14794915','G04959','SAMN10185915','10185915','PRJNA630228']	2009	2022-04-09T15:32:00.000Z			BRA	South America			Homo sapiens	3	human																					521	521073342	266114570	PRJNA630228			99.21	1614781	36	lineage1.2.2.2	HR-TB	['standford','tree','Menardo_2021','diff','input','tbprofiler']	tuberculosis: human-adapted	L1.2.2	Mycobacterium tuberculosis
SAMEA3305002	ERR2516006	WGS	CTB/NICD	ERX2535214	Illumina MiSeq	PAIRED	RANDOM	GENOMIC	ILLUMINA	ERS2400605	ERP107968	['PRJEB25997','10125344','SAMEA3305002','experiment.8224','project.First_10k_genomes_study_set_5','sample.8224','ERR2516006','run.8224','ERX2535214','ERP107968','493035','ERS2400605']		2021-10-23T19:13:00.000Z			ZAF	Africa						S	S			S		S	S				S	R	S				S			303	303002731	195313440	PRJEB25997	Walker_2022							['CRyPTIC_CTB-NICD','input','Napier_2020','Walker_2022']	tuberculosis: human-adapted	L2.2.1	Mycobacterium tuberculosis
SAMN15337231	SRR12062481	WGS	FUDAN UNIVERSITY	SRX8590448	Illumina HiSeq 2500	PAIRED	RANDOM PCR	GENOMIC	ILLUMINA	SRS6881598	SRP268168	['SRS6881598','SRR12062481','SAMN15337231','SRX8590448','SRP268168','640897','15337231','PRJNA640897','p31-4','bp0','17L148_R1.fastq.gz','17L148']	2017	2020-06-21T09:22:00.000Z			CHN	Asia	shenzhen	sputum	Homo sapiens	3	human																					767	767952600	322129045	PRJNA640897								input	tuberculosis: unclassified		Mycobacterium tuberculosis
SAMN12551513	SRR10040211	WGS	FUDAN UNIVERSITY	SRX6775118	Illumina HiSeq 2000	PAIRED	RANDOM PCR	GENOMIC	ILLUMINA	SRS5322205	SRP219763	['SRP219763','bp0','SRX6775118','SZ_2016_0300','SZ_2016_0300_R1.fastq.gz','MTB_SZ_2016_0300','SRR10040211','559678','PRJNA559678','12551513','SAMN12551513','SRS5322205']	2016	2019-08-30T14:12:00.000Z		22.55 N 114.06 E	CHN	Asia	Shenzhen	sputum	Homo sapiens	3	human																					443	443214300	185259562	PRJNA559678			99.61	1632081	55	lineage2.2.1.1	MDR-TB	['input','diff','R-MDR_2013-17_Shenzhen_CHN','Menardo_2021','tbprofiler','tree']	tuberculosis: human-adapted	L2	Mycobacterium tuberculosis
SAMN28905375	SRR19575903	WGS	STANFORD UNIVERSITY	SRX15627721	Illumina MiSeq	PAIRED	Hybrid Selection	GENOMIC	ILLUMINA	SRS13327842	SRP378978	['28905375','SRP378978','PRJNA846807','846807','SRR19575903','4514-3-7349-culture','SRS13327842','4514-3-7349-culture_S23_bwa_H37Rv.merged.rmdup.bam','bp0','SRX15627721','SAMN28905375']	2021	2022-06-07T19:35:00.000Z		22.2236 S 54.8125 W	BRA	South America	Dourados		Homo sapiens	3	human																					357	357291017	117654861	PRJNA846807			99.47	1473551	75	lineage4.1.2.1	Other	['input','tbprofiler','standford','diff','tree']	tuberculosis: unclassified		Mycobacterium tuberculosis
SAMN08708588	SRR6832283	WGS	SAN RAFFAELE	SRX3788107	Illumina HiSeq 2500	PAIRED	RANDOM	GENOMIC	ILLUMINA	SRS3040774	SRP128089	['SRR6832283','bp0','SRS3040774','SRP128089','159-0535_090816_UKR_090816_100.gatk.bam','PRJNA428596','SRX3788107','159-0535','SAMN08708588','428596','8708588','159-0535_WGS']		2018-03-14T10:19:00.000Z			UKR	Europe			Homo sapiens	3	human	S	S			S		S	S					S	S				S			309	309486321	157078614	PRJNA428596	CRyPTIC_WHO2021_PMC7612554		99.31	2444540	51	lineage4.2.1.1	Sensitive	['tree','tbprofiler','diff','Walker_2022','input']	tuberculosis: unclassified		Mycobacterium tuberculosis
SAMN06008077	SRR5013517	AMPLICON	TEXAS A&M UNIVERSITY	SRX2343423	Illumina HiSeq 2500	PAIRED	PCR	GENOMIC	ILLUMINA	SRS1793247	SRP093213	['3802','SRX2343423','3802__TTAGGC_R2.fastq','6008077','352866','SAMN06008077','SRS1793247','SRP093213','SRR5013517','PRJNA352866']		2016-11-12T09:30:00.000Z																														1072	1072823500	561823351	PRJNA352866									tuberculosis: human-adapted	L4	Mycobacterium tuberculosis	H37Rv
SAMN40031069	SRR28044529	WGS	CHRISTIAN MEDICAL COLLAGE, VELLORE	SRX23695830	Illumina NovaSeq 6000	PAIRED	RANDOM	GENOMIC	ILLUMINA	SRS20526064	SRP226525	['SAMN40031069','SRS20526064','3301022179_R1.fastq.gz','40031069','SRR28044529','575883','3301022179','SRX23695830','SRP226525','PRJNA575883']	2021	2024-02-22T06:56:00.000Z		21.7679 N 78.8718 E	IND	Asia	Madhya Pradesh - Bhairopur	pulmonary	Homo sapiens	3	human																					1214	1214856004	519816203	PRJNA575883			99.08	1796068	51	lineage1.2.2.2	Sensitive	['diff','tbprofiler','input','tree']	tuberculosis: unclassified		Mycobacterium tuberculosis
SAMEA112804977	ERR11081153	WGS	FZB	ERX10528521	NextSeq 500	PAIRED		GENOMIC	ILLUMINA	ERS14812523	ERP010814	['ERP010814','ERX10528521','SAMEA112804977','33893074','PRJEB9680','ERS14812523','ena-RUN-TAB-22-03-2023-09:21:25:337-112403','ena-EXPERIMENT-TAB-22-03-2023-09:21:25:337-112402','4082-16','287903','ena-STUDY-FZB-22-06-2015-17:16:39:392-292','ERR11081153']		2023-07-21T04:05:00.000Z																														774	774648544	361951435	PRJEB9680			99.68	1492248	52	lineage4.8	Sensitive	['tbprofiler','input','tree','diff']	tuberculosis: unclassified		Mycobacterium tuberculosis
SAMN27519601	SRR18715176	WGS	NIH / NIAID	SRX14815356	NextSeq 500	PAIRED	RANDOM	GENOMIC	ILLUMINA	SRS12571893	SRP369525	['SRP369525','PRJNA825524','bp0','SRS12571893','SRX14815356','SRR18715176','TBPO-1546_lib40190_nextseq_nx0121_151bp.filtered_2nd.1.fastq.gz','SAMN27519601','27519601','825524','17197']	2020	2022-04-11T14:31:00.000Z		41.7151 N 44.8271 E	GEO	Asia	Tbilisi	sputum	Homo sapiens	3	human																					851	851379803	378342818	PRJNA825524								['input','TB_Portals']	tuberculosis: unclassified		Mycobacterium tuberculosis
SAMD00604037	DRR474204	WGS	KIH	DRX458433	Illumina MiSeq	PAIRED	RANDOM	GENOMIC	ILLUMINA	DRS330096	DRP010549	['DRP010549','1019517','SAMD00604037','PRJDB15809','DRX458433','DRR474204','DRS330096','37485227']	2017	2023-09-20T20:37:00.000Z			JPN	Asia	Hyogo, Kobe		Homo sapiens	3	human																					491	491718276	298779403	PRJDB15809			99.55	1426989	87	lineage2.2.1	Pre-XDR-TB	['tbprofiler','diff','input','tree']	tuberculosis: unclassified		Mycobacterium tuberculosis
SAMEA115739244	ERR13261554	WGS	UNIVERSITY OF OXFORD, NUFFIELD DEPARTMENT OF MEDIC	ERX12631967	NextSeq 500	PAIRED	RANDOM PCR	GENOMIC	ILLUMINA	ERS20248987	ERP161058	['1124794','ERP161058','SAMEA115739244','ERR13261554','41867551','ERS20248987','9ee1c9dd91fa','webin-reads-9ee1c9dd91fa','PRJEB76547','ERX12631967','b28b5ff0-515d-42d2-bc0f-19e45ec26bb9']	2020	2024-08-04T17:29:00.000Z			IND	Asia																										435	435117600	187159852	PRJEB76547								CRyPTIC_2024	tuberculosis: unclassified		Mycobacterium tuberculosis
SAMEA6359884	ERR5087487	WGS	WELLCOME SANGER INSTITUTE	ERX4893608	HiSeq X Ten	PAIRED	RANDOM	GENOMIC	ILLUMINA	ERS4126133	ERP021867	['SAMEA6359884','SC_RUN_33224_3#46','PRJEB19799','ERX4893608','ERP021867','ERS4126133','b2bef450-1692-11ea-8643-fa163e2f1184','480613','Exploring_the_richness_of_Mycobacterium_bovis_strain_diversity-sc-4667','ERR5087487','SC_EXP_33224_3#46','17353464']		2021-02-03T00:04:00.000Z			GBR	Europe																										520	520029806	117802498	PRJEB19799			97.94	1596867	30	La1.8.1	Other	['tree','tbprofiler','input','bovis_GBR','diff']	tuberculosis: animal-adapted	La1	Mycobacterium bovis
SAMN39959071	SRR27986269	AMPLICON	KWAZULU-NATAL RESEARCH INNOVATION AND SEQUENCING PLATFORM-UKZN	SRX23639371	Illumina MiSeq	PAIRED	RT-PCR	GENOMIC	ILLUMINA	SRS20474648	SRP489954	['K059659_S1_L001_R1_001.fastq.gz','K059659','SAMN39959071','1077072','SRX23639371','SRP489954','bp0','39959071','SRR27986269','SRS20474648','PRJNA1077072']		2024-02-16T01:09:00.000Z			ZAF	Africa	Western Cape	sputum	Homo sapiens	3	human																					229	229420641	119549055	PRJNA1077072									tuberculosis: unclassified		Mycobacterium tuberculosis
SAMD00117917	DRR130209	WGS	NIID	DRX122947	Illumina MiSeq	PAIRED	RANDOM	GENOMIC	ILLUMINA	DRS090325	DRP004886	['11127886','527409','DRP004886','SAMD00117917','DRX122947','DRS090325','DRR130209','PRJDB7006']	2003	2019-06-13T19:21:00.000Z			JPN	Asia	Osaka	sputum	Homo sapiens	3	human																					1116	1116622196	672255448	PRJDB7006			99.62	1240202	77	lineage2.2.1	MDR-TB	['input','tbprofiler','tree','Menardo_2021','diff']	tuberculosis: human-adapted	L2	Mycobacterium tuberculosis
SAMN31674076	SRR22250010	WGS	INSTITUTE OF CLINICAL PATHOLOGY AND MEDICAL RESEARCH	SRX18226350	NextSeq 500	PAIRED	RANDOM	GENOMIC	ILLUMINA	SRS15722697	SRP407089	['20-002-0563_1.fastq.gz','bp0','SRX18226350','SRS15722697','899911','SAMN31674076','SRR22250010','20-002-0563','SRP407089','31674076','PRJNA899911']	2020	2022-11-09T19:19:00.000Z			AUS	Oceania	NSW		Homo sapiens	3	human																					812	812380027	333400627	PRJNA899911			99.32	1774428	60	lineage1.1.1.1	Sensitive	['input','diff','tree','tbprofiler']	tuberculosis: unclassified		Mycobacterium tuberculosis
SAMEA3558750	ERR1035217	WGS	LSHTM	ERX1114015	Illumina MiSeq	PAIRED		GENOMIC	ILLUMINA	ERS865899	ERP011639	['mtb642','ena-RUN-LSHTM-25-09-2015-14:04:49:462-642','ERP011639','297845','ERS865899','ERX1114015','4155046','ERR1035217','PRJEB10385','ena-STUDY-LSHTM-18-08-2015-18:02:02:463-104','SAMEA3558750','ena-EXPERIMENT-LSHTM-25-09-2015-14:04:49:462-642']		2015-12-10T04:30:00.000Z			PRT	Europe										S		R					S	S	S							287	287023416	191525463	PRJEB10385	Coll_2018		99.47	771907	18	lineage3	HR-TB	['tree','tbprofiler','Napier_2020','diff','input','Shuaib_2022','Coll_2018']	tuberculosis: unclassified		Mycobacterium tuberculosis
SAMN20512518	SRR15315764	WGS	SCHOOL OF PUBLIC HEALTH, FUDAN UNIVERSITY	SRX11620576	Illumina HiSeq 2000	PAIRED	PCR	GENOMIC	ILLUMINA	SRS9655838	SRP330727	['SRS9655838','bp0','SRR15315764','SRP330727','SAMN20512518','G23_R1.fastq.gz','SRX11620576','20512518','PRJNA751240','2003-East-024','751240','G23']	2003	2021-08-01T01:11:00.000Z		30.25 N 120.23 E	CHN	Asia	Zheijiang	sputum	Homo sapiens	3	human																					921	921816300	434382159	PRJNA751240			99.25	1709160	58	lineage2.2.1	Sensitive	['tree','input','timelapse_Zhejiang_CHN','diff','tbprofiler']	tuberculosis: unclassified		Mycobacterium tuberculosis
SAMEA7562183	ERR4829744	WGS	SAN RAFFAELE SCIENTIFIC INSTITUTE	ERX4699728	NextSeq 500	PAIRED	RANDOM	GENOMIC	ILLUMINA	ERS5318817	ERP124983	['773309','sample.31043','project.Italy','SAMEA7562183','ERR4829744','ERX4699728','PRJEB41242','22477751','ERS5318817','ERP124983','experiment.31043','run.31043']		2021-11-11T08:01:00.000Z																														447	447456064	202284876	PRJEB41242								['CRyPTIC_SanRaffaele','input']	tuberculosis: unclassified		Mycobacterium tuberculosis
SAMN29094171	SRR19662753	WGS	NATIONAL MEDICAL RESEARCH CENTER OF PHTHISIOPULMONOLOGY AND INFECTIOUS DISEASES	SRX15712394	DNBSEQ-G50	PAIRED	PCR	GENOMIC	DNBSEQ	SRS13406529	SRP381877	['3175_R1.fq.gz','SRX15712394','SRP381877','849565','Mycobacterium tuberculosis 3175_FPI','bp0','PRJNA849565','lib3175_FPI','SAMN29094171','SRS13406529','SRR19662753','29094171']	2019	2022-06-15T12:21:00.000Z		55.78 N 37.61 E	RUS	Europe	Moscow	sputum	Homo sapiens	3	human																					596	596138912	402904296	PRJNA849565									tuberculosis: unclassified		Mycobacterium tuberculosis
SAMEA110420497	ERR9993140	WGS	CTB/NICD - SOUTH AFRICA, SOUTH AFRICA	ERX9533546	Illumina NovaSeq 6000	PAIRED	RANDOM	GENOMIC	ILLUMINA	ERS12518572		['run.1353.1.b12a54b79ae22c2ec8c03fb5c50e4582','sample.1353.947065b9','ERX9533546','30016965','ERR9993140','SAMEA110420497','ERS12518572','experiment.1353.1c20d65a']		2022-08-10T14:23:00.000Z																														614	614878946	202676026										tuberculosis: unclassified		Mycobacterium tuberculosis
SAMEA115750508	ERR13291361	WGS	UNIVERSITY OF OXFORD, NUFFIELD DEPARTMENT OF MEDIC	ERX12661847	Illumina MiSeq	PAIRED	RANDOM PCR	GENOMIC	ILLUMINA	ERS20266795	ERP161058	['ERS20266795','1124794','b28b5ff0-515d-42d2-bc0f-19e45ec26bb9','SAMEA115750508','e1ba765b1cf0','ERP161058','PRJEB76547','ERR13291361','ERX12661847','webin-reads-e1ba765b1cf0','41909456']	2020	2024-08-10T09:41:00.000Z			USA	North America																										442	442315117	274291406	PRJEB76547								CRyPTIC_2024	tuberculosis: unclassified		Mycobacterium tuberculosis
SAMEA919810	ERR028348	WGS	SC	ERX1996688	Illumina Genome Analyzer II	PAIRED	RANDOM	GENOMIC	ILLUMINA	ERS013707	ERP000124	['1575_08-sc-2010-08-13-265446','Mtb key strains-sc-2010-03-24','203813','SC_RUN_5377_6#2','ERP000124','112445','SAMEA919810','ERR028348','ERX1996688','SC_EXP_5377_6#2','PRJEB2070','ERS013707']		2012-07-29T20:11:00.000Z																														951	951429024	627059274	PRJEB2070									tuberculosis: unclassified		Mycobacterium tuberculosis
SAMEA3445272	ERR2517222	WGS	RIVM	ERX2536438	Illumina HiSeq 2500	PAIRED	RANDOM	GENOMIC	ILLUMINA	ERS2401900	ERP107973	['10126559','ERP107973','experiment.8608','project.First_10k_genomes_study_set_10','sample.8608','run.8608','PRJEB26002','ERX2536438','ERS2401900','ERR2517222','493040','SAMEA3445272']		2021-10-23T20:15:00.000Z			NLD	Europe										S		S					S	S	S							634	634226320	353296682	PRJEB26002	Walker_2022		99.35	1763502	48	lineage4.2.2	Sensitive	['tbprofiler','Walker_2022','input','Napier_2020','tree','CRyPTIC_RIVM','diff']	tuberculosis: human-adapted	L4.2.2	Mycobacterium tuberculosis
SAMEA7551270	ERR4817907	WGS	PUBLIC HEALTH ENGLAND	ERX4687749	Illumina MiSeq	PAIRED	RANDOM	GENOMIC	ILLUMINA	ERS5307919	ERP124941	['ERS5307919','773303','ERX4687749','project.PHE-TB','ERP124941','run.20727','SAMEA7551270','ERR4817907','sample.20727','experiment.20727','22470664','PRJEB41201']		2021-11-10T18:13:00.000Z			GBR	Europe										S		S					S	S								404	404573855	239433212	PRJEB41201	Walker_2022		97.41	1660664	55	lineage3	Sensitive	['CRyPTIC_PHE','diff','Walker_2022','tbprofiler','input','tree']	tuberculosis: unclassified		Mycobacterium tuberculosis
SAMN16521737	SRR12882243	WGS	SWISSTPH	SRX9347990	Illumina HiSeq 2000	PAIRED		GENOMIC	ILLUMINA	SRS7570975	SRP288262	['BSSE_QGF_78564_CBP4JANXX_6_G22213_ACTCGCTA_CTCTCTAT_S92_L006_R1_001_MM_1.fastq.gz','bp0','SRX9347990','G22213','SAMN16521737','SRR12882243','670836','SRP288262','SRS7570975','PRJNA670836','BSSE-QGF-78564','16521737']		2020-10-23T06:27:00.000Z			USA	North America		sputum	Homo sapiens	3	human																					614	614687176	320132824	PRJNA670836			99.18	1662529	55	lineage1.1.1.1	Sensitive	['tbprofiler','tree','input','diff']	tuberculosis: unclassified		Mycobacterium tuberculosis
SAMN43535673	SRR30629412	WGS	MINISTRY OF PUBLIC HEALTH (THAILAND)	SRX26051422	NextSeq 500	PAIRED	RANDOM	GENOMIC	ILLUMINA	SRS22621839	SRP503470	['MTBCR170838_S80_1.fastq.gz','833906','PRJNA833906','SRP503470','SRX26051422','SAMN43535673','SRS22621839','MTBCR170838','SRR30629412','43535673']	2019	2024-09-11T03:40:00.000Z		19.9105 N 99.8406 E	THA	Asia	Chiang Rai	sputum	Homo sapiens	3	human																					125	125487263	49806511	PRJNA833906									tuberculosis: human-adapted	L2.2	Mycobacterium tuberculosis
SAMN12126229	SRR9588587	WGS	HARVARD T.H. CHAN SCHOOL OF PUBLIC HEALTH	SRX6354407	Illumina HiSeq 4000	PAIRED	RANDOM	GENOMIC	ILLUMINA	SRS5017374	SRP211812	['SRP211812','HI.4837.005.IDT_i7_89---IDT_i5_89.MT-3341_R1.fastq.gz','PRJNA549270','549270','SRX6354407','12126229','MT-3341_1','SRR9588587','SRS5017374','SAMN12126229','MT-3341']		2019-06-24T11:04:00.000Z		57.382712 N 70.616561 W	CAN	North America	Quebec,Nunavik		Homo sapiens	3	human																					4712	4712550800	2344097586	PRJNA549270			99.45	1712342	39	lineage4.1.2	Sensitive	['diff','tree','tbprofiler','input']	tuberculosis: unclassified		Mycobacterium tuberculosis
SAMN43780678	SRR30673667	WGS	FIND, THE FOUNDATION FOR INNOVATIVE NEW DIAGNOSTICS	SRX26091966	NextSeq 500	PAIRED	RANDOM	GENOMIC	ILLUMINA	SRS22658284	SRP532857	['WGS-TB038060200','SRS22658284','SRX26091966','TB038060200','1160005','PRJNA1160005','SAMN43780678','43780678','SRP532857','SRR30673667','TB038060200_R1.fastq.gz']	2022	2024-09-16T05:02:00.000Z			ZAF	Africa		sputum	Homo sapiens	3	human																					540	540795821	142975932	PRJNA1160005									tuberculosis: unclassified		Mycobacterium tuberculosis
SAMN10342209	SRR8129016	WGS	UNIVERSITE D'ANGERS	SRX4950181	Illumina MiSeq	PAIRED	RANDOM	GENOMIC	ILLUMINA	SRS3992361	SRP167135	['bp0','10342209','SRP167135','81.9.07_lib','499075','81-9-07_R2.fastq','PRJNA499075','81.9.07','SRX4950181','SRR8129016','SRS3992361','SAMN10342209']	2007	2018-10-29T13:14:00.000Z	Buruli ulcer	6.92773 N 2.43326 E	BEN	Africa		skin	Homo sapiens	3	human																					387	387999785	241510850	PRJNA499075									NTM: unclassified		Mycobacterium ulcerans
SAMN08708328	SRR6831926	WGS	SAN RAFFAELE	SRX3787868	Illumina HiSeq 2500	PAIRED	RANDOM	GENOMIC	ILLUMINA	SRS3040530	SRP128089	['SRX3787868','SRS3040530','SRR6831926','8708328','121-0725_090816_UKR_090816_100.gatk.bam','428596','PRJNA428596','bp0','SRP128089','121-0725_WGS','121-0725','SAMN08708328']		2018-03-14T09:28:00.000Z			UKR	Europe			Homo sapiens	3	human	S	S			S		S	S	S			S	S	S				S			288	288372877	142508423	PRJNA428596	CRyPTIC_WHO2021_PMC7612554		99.48	2337215	49	lineage2.2.1	Sensitive	['Walker_2022','input','tree','diff','tbprofiler']	tuberculosis: unclassified		Mycobacterium tuberculosis
SAMN37458114	SRR26112551	WGS	WADSWORTH CENTER	SRX21826958	NextSeq 550	PAIRED	RANDOM	GENOMIC	ILLUMINA	SRS18926566	SRP338930	['37458114','SRX21826958','PRJNA766641','IDR2200026848-01-01.R1.fastq.gz','SRP338930','SRS18926566','IDR2200026848','SAMN37458114','IDR2200026848-01-01','766641','SRR26112551']	2022	2023-09-19T16:22:00.000Z			USA	North America	New York state	As reported: urine	Homo sapiens	3	human																					683	683282910	299059498	PRJNA766641									tuberculosis: unclassified		Mycobacterium tuberculosis
SAMEA1059665	ERR3337672	WGS	WELLCOME SANGER INSTITUTE	ERX3362381	Illumina HiSeq X Ten	PAIRED	RANDOM	GENOMIC	ILLUMINA	ERS2365253	ERP024108	['ERR3337672','ERX3362381','512657','PRJEB21813','SC_RUN_25825_1#280','SAMEA1059665','Mycobacteria_in_non_CF_bronchiectasis_patients-sc-4853','SC_EXP_25825_1#280','ERS2365253','b2e59f6e-be4d-11e7-b52c-3c4a9275d6c8','ERP024108','11844397']		2019-05-24T21:13:00.000Z																														503	503770428	204828508	PRJEB21813									NTM: avium complex		Mycobacterium avium
SAMN10966055	SRR8600108	WGS	UNIVERSITY COLLEGE DUBLIN	SRX5400217	Illumina MiSeq	PAIRED	RANDOM	GENOMIC	ILLUMINA	SRS4387040	SRP186442	['523164','PRJNA523164','SRP186442','TB1386','10966055','SRS4387040','SAMN10966055','TB1386_S2_L001_R1_001.fastq.gz','SRR8600108','SRX5400217']	2007	2019-02-21T04:10:00.000Z			GBR	Europe	England, Woodchester Park		Bos taurus	2	bovine																					220	220538494	129537845	PRJNA523164			99.42	1255878	33	La1.8.1	Other	['tbprofiler','diff','input','tree']	tuberculosis: animal-adapted	La1	Mycobacterium bovis
SAMEA104708038	ERR2432994	WGS	UNIVERSITY OF S*O PAULO	ERX2452573	Illumina MiSeq	PAIRED	PCR	GENOMIC	ILLUMINA	ERS2309421	ERP105414	['ERP105414','ERS2309421','ena-RUN-UNIVERSITY OF S*O PAULO-20-03-2018-12:32:44:237-11','9043918','ERX2452573','ena-EXPERIMENT-UNIVERSITY OF S*O PAULO-20-03-2018-12:32:44:237-11','ena-STUDY-UNIVERSITY OF S*O PAULO-27-11-2017-13:10:39:643-213','SAMEA104708038','2370','454606','ERR2432994','PRJEB23648']	2015	2018-05-03T16:04:00.000Z			BRA	South America		sputum	Homo sapiens	3	human																					285	285984258	193222624	PRJEB23648			99.74	737958	38	lineage4.3.4.1	Pre-XDR-TB	['Napier_2020','diff','standford','tree','input','tbprofiler']	tuberculosis: human-adapted	L4.3.4.1	Mycobacterium tuberculosis
SAMEA7560419	ERR4827982	WGS	IML GAUTING	ERX4697966	NextSeq 500	PAIRED	RANDOM	GENOMIC	ILLUMINA	ERS5317055	ERP124980	['run.2565','experiment.2565','22475983','773307','ERR4827982','PRJEB41239','sample.2565','SAMEA7560419','ERX4697966','ERS5317055','ERP124980','project.Central_Asia']		2021-11-12T01:20:00.000Z																														459	459342874	195809688	PRJEB41239			99.6	1631630	55	lineage2.2.1	Pre-XDR-TB	['CRyPTIC_Gauting_CentralAsia','tree','input','tbprofiler','diff']	tuberculosis: unclassified		Mycobacterium tuberculosis
SAMN35982076	SRR25207316	WGS	CHINESE CENTER FOR DISEASE CONTROL AND PREVENTION	SRX20953917	Illumina HiSeq 2500	PAIRED	RANDOM	GENOMIC	ILLUMINA	SRS18230893	SRP448193	['MDRTB464.bam','TBMDR464','PRJNA987438','SAMN35982076','SRR25207316','SRP448193','bp0','987438','SRS18230893','35982076','SRX20953917']	2018	2023-07-09T00:42:00.000Z						sputum	Homo sapiens	3	human																					853	853708800	69945667	PRJNA987438			99.54	1960559	67	lineage2.2.1.1	MDR-TB	['tbprofiler','diff','tree','input']	tuberculosis: unclassified		Mycobacterium tuberculosis
SAMEA7550065	ERR4816703	WGS	PUBLIC HEALTH ENGLAND	ERX4686545	Illumina MiSeq	PAIRED	RANDOM	GENOMIC	ILLUMINA	ERS5306715	ERP124941	['ERX4686545','ERP124941','PRJEB41201','SAMEA7550065','experiment.19523','ERR4816703','run.19523','project.PHE-TB','22469460','sample.19523','ERS5306715','773303']		2021-11-10T16:22:00.000Z			GBR	Europe																										338	338468533	206819286	PRJEB41201			98.65	1929854	63	lineage4.5	Sensitive	['tree','CRyPTIC_PHE','tbprofiler','input','diff']	tuberculosis: unclassified		Mycobacterium tuberculosis
SAMN18146752	SRR13861446	WGS	UNIVERISTY OF ANTWERP	SRX10242696	Illumina HiSeq 2500	PAIRED		GENOMIC	ILLUMINA	SRS8383940	SRP308980	['SRS8383940','706121','ID448015716','SRP308980','SPUTUM3000K-FASTA41-MPER0.14-CONTMix1-CPER99.86-SEED448015716','18146752','SRX10242696','SRR13861446','PRJNA706121','SAMN18146752','bp0','STUDYSPUTUM3000K-FASTA41-MPER0.14-CONTMix1-CPER99.86-SEED448015716.R1.fastq.gz']	2021	2021-03-05T03:45:00.000Z						simulated/in silico																								899	899993400	481085891	PRJNA706121								['input','laboratory_synthetic','denylist']	tuberculosis: human-adapted	L4	Mycobacterium tuberculosis	H37Rv
SAMEA104446927	['ERR2229100','ERR2229101']	WGS		['ERX2282440','ERX2282439']	NextSeq 500	PAIRED	RANDOM	GENOMIC	ILLUMINA	ERS2064869		['388615','ena-RUN-STATENS SERUM INSTITUT-21-12-2017-12:46:39:827-314','ERP022352','ena-RUN-STATENS SERUM INSTITUT-21-12-2017-12:46:39:827-313','SAMEA104446927','ERX2282440','ena-EXPERIMENT-STATENS SERUM INSTITUT-21-12-2017-12:46:39:827-314','ERR2229100','ena-EXPERIMENT-STATENS SERUM INSTITUT-21-12-2017-12:46:39:827-313','ERX2282439','ERR2229101','PRJEB20214','8234534','DKC2-0269','ena-STUDY-STATENS SERUM INSTITUT-03-04-2017-09:47:03:433-394','ERS2064869']					DNK	Europe		As reported: Secrete from trachea	Homo sapiens	3	human																					458	459158691	202444737	PRJEB20214			99.1	1579289	40	lineage4.8	Sensitive	['diff','input','outbreak_1112-15_DNK','tbprofiler']	tuberculosis: unclassified		Mycobacterium tuberculosis
SAMN40465968	SRR28351438	WGS	FIND, THE FOUNDATION FOR INNOVATIVE NEW DIAGNOSTICS	SRX23956716	Illumina HiSeq X	PAIRED	RANDOM	GENOMIC	ILLUMINA	SRS20757061	SRP495384	['SAMN40465968','SRR28351438','SRX23956716','WGS-TB034020129','TB034020129_R1.fastq.gz','SRS20757061','SRP495384','TB034020129','1087582','40465968','PRJNA1087582']	2020-02	2024-03-15T05:40:00.000Z			IND	Asia		sputum	Homo sapiens	3	human																					1520	1520401182	649862237	PRJNA1087582			99.6	1810295	54	lineage3	Pre-XDR-TB	['input','tree','tbprofiler','diff']	tuberculosis: unclassified		Mycobacterium tuberculosis
SAMEA104394496	ERR2199890	WGS	FZB	ERX2254878	Illumina HiSeq 2500	PAIRED		GENOMIC	ILLUMINA	ERS2012438	ERP010814	['ena-STUDY-FZB-22-06-2015-17:16:39:392-292','ERP010814','ERX2254878','ERS2012438','PRJEB9680','ena-RUN-FZB-21-11-2017-14:36:27:944-151','ERR2199890','287903','3103-15','SAMEA104394496','8097111','ena-EXPERIMENT-FZB-21-11-2017-14:36:27:944-151']		2017-11-28T15:22:00.000Z			DEU	Europe										S		S					S	S								432	432178400	267039350	PRJEB9680	CRyPTIC_WHO2021_PMC7612554		99.39	1712742	37	lineage4.9	Sensitive	['Walker_2022','Napier_2020','tbprofiler','diff','tree','input']	tuberculosis: human-adapted	L4.9	Mycobacterium tuberculosis
SAMEA7553225	ERR4819859	WGS	PUBLIC HEALTH ENGLAND	ERX4689701	Illumina MiSeq	PAIRED	RANDOM	GENOMIC	ILLUMINA	ERS5309871	ERP124941	['sample.22680','project.PHE-TB','ERX4689701','ERR4819859','ERS5309871','ERP124941','PRJEB41201','SAMEA7553225','22472616','773303','run.22680','experiment.22680']		2021-11-10T22:29:00.000Z			GBR	Europe										S		S					S	S								727	727473915	471420754	PRJEB41201	Walker_2022							['Walker_2022','input','CRyPTIC_PHE']	tuberculosis: unclassified		Mycobacterium tuberculosis
SAMN05575256	SRR4033189	WGS	HARVARD MEDICAL SCHOOL	SRX2024521	Illumina HiSeq 2000	PAIRED	RANDOM	GENOMIC	ILLUMINA	SRS1618950	SRP082185	['730-L4A1_1.fastq.gz','SRP082185','PRJNA323744','5575256','SRR4033189','SAMN05575256','323744','SRX2024521','P16-Lung4-A1','SRS1618950']	2013-05	2016-08-15T23:13:00.000Z		29.6483 S 30.3318 E	ZAF	Africa	Kwazulu-Natal	lung	Homo sapiens	3	human																					528	528526334	374885170	PRJNA323744								['Napier_2020','denylist','input','intrapatient_ZAF']	tuberculosis: human-adapted	L2.2.1	Mycobacterium tuberculosis
SAMN08732404	SRR6855807	WGS	SAN RAFFAELE	SRX3810982	Illumina MiSeq	PAIRED	RANDOM	GENOMIC	ILLUMINA	SRS3061527	SRP128089	['SRP128089','BQ00024961_S9.gatk.bam','SRS3061527','BQ00024961_WGS','bp0','PRJNA428596','SAMN08732404','8732404','SRR6855807','SRX3810982','BQ00024961','428596']		2018-03-20T13:10:00.000Z							Homo sapiens	3	human																					312	312171629	187205980	PRJNA428596			99.72	389018	18	lineage4.3.3	Sensitive	['tbprofiler','input','diff']	tuberculosis: unclassified		Mycobacterium tuberculosis
SAMN31031456	SRR21733317	WGS	MDUPHL	SRX17728913	NextSeq 500	PAIRED	RANDOM	GENOMIC	ILLUMINA	SRS15258371	SRP399923	['SRS15258371','SRR21733317','SRX17728913','PRJNA857537','857537','AUSMDU00045182_S10_R1_001.fastq.gz','SRP399923','31031456','AUSMDU00045182','SAMN31031456']	2020	2022-09-28T00:56:00.000Z			AUS	Oceania	Victoria		Homo sapiens	3	human																					737	737611575	305627603	PRJNA857537			99.57	1677358	58	lineage2.2.1	Sensitive	['diff','tbprofiler','input','tree']	tuberculosis: unclassified		Mycobacterium tuberculosis
SAMEA1119382	ERR2514201	WGS	PHE	ERX2533411	Illumina HiSeq 2500	PAIRED	RANDOM	GENOMIC	ILLUMINA	ERS2398791	ERP107961	['10123328','project.First_10k_genomes_study_set_4','SAMEA1119382','ERR2514201','sample.6171','run.6171','493034','experiment.6171','PRJEB25991','ERS2398791','ERP107961','ERX2533411']		2021-10-23T17:08:00.000Z			GBR	Europe	England									S		S					S	S								1053	1053844100	558880102	PRJEB25991	Walker_2022		99.53	1935434	66	lineage4.1.2.1	Sensitive	['diff','CRyPTIC_PHE','tbprofiler','Napier_2020','Walker_2022','tree','input']	tuberculosis: human-adapted	L4.1.2.1	Mycobacterium tuberculosis
SAMEA3671500	ERR1199048	WGS	UNIVERSITY OF BASEL	ERX1271306	Illumina HiSeq 2500	SINGLE	RANDOM	GENOMIC	ILLUMINA	ERS978649	ERP012852	['ERP012852','343620','ena-RUN-UNIVERSITY OF BASEL-05-01-2016-09:46:14:195-75','G00500','PRJEB11460','ena-STUDY-UNIVERSITY OF BASEL-19-10-2015-17:08:25:268-8','ERX1271306','SAMEA3671500','5807110','ena-EXPERIMENT-UNIVERSITY OF BASEL-05-01-2016-09:46:14:195-75','ERS978649','ERR1199048']		2016-09-29T15:11:00.000Z																														331	331679265	242331501	PRJEB11460								['Stucki_2016','Napier_2020','Menardo_2021','input']	tuberculosis: human-adapted	L4.6.1.1	Mycobacterium tuberculosis
SAMN41667043	SRR29274784	WGS	FIND, THE FOUNDATION FOR INNOVATIVE NEW DIAGNOSTICS	SRX24792122	Illumina HiSeq 2000	PAIRED	RANDOM	GENOMIC	ILLUMINA	SRS21509422	SRP511595	['SRR29274784','SRS21509422','41667043','EUST01062','bp0','SRX24792122','EUST01062_S53_R1_001.fastq.gz','1119952','SRP511595','SAMN41667043','PRJNA1119952']	2018	2024-06-04T10:20:00.000Z			EST	Europe			Homo sapiens	3	human																					264	264531703	107516359	PRJNA1119952									tuberculosis: unclassified		Mycobacterium tuberculosis
SAMN34626901	SRR24445254	AMPLICON	HARVARD TH CHAN SCHOOL OF PUBLIC HEALTH	SRX20232459	Illumina MiSeq	PAIRED	PCR	GENOMIC	ILLUMINA	SRS17566804	SRP436110	['SRX20232459','29918-LLLgr1_S53_L001_R1_001.fastq.gz','bp0','DNA-230209FOR-285','PRJNA967652','SRS17566804','34626901','SAMN34626901','SRP436110','SRR24445254','967652','29918_CD8_LLLgr1']	2019	2023-05-05T11:03:00.000Z			USA	North America	Pittsburg	lung	Macaca fascicularis	3	crab-eating macaque																					16	16357425	11626316	PRJNA967652									tuberculosis: human-adapted	L4	Mycobacterium tuberculosis	Erdman
SAMN41390241	SRR29017271	WGS	FIND, THE FOUNDATION FOR INNOVATIVE NEW DIAGNOSTICS	SRX24543855	Illumina HiSeq 2000	PAIRED	RANDOM	GENOMIC	ILLUMINA	SRS21288379	SRP507535	['SAMN41390241','TB-IS-1026-2355_S9_R1_001.fastq.gz','1109295','41390241','SRX24543855','SRR29017271','SRS21288379','SRP507535','24146D_3F53D7190148','24146D_3F53D7190148_2355','PRJNA1109295']	2016	2024-05-14T09:35:00.000Z			VNM	Asia			Homo sapiens	3	human																					274	274175532	125339883	PRJNA1109295			99.36	1438480	48	lineage1.1.1.1	Sensitive	['input','tree','tbprofiler','WHO_mutations_2023','diff']	tuberculosis: unclassified		Mycobacterium tuberculosis
SAMN30158020	SRR20969903	WGS	CENTRE FOR TUBERCULOSIS CONTROL OF GUANGDONG PROVINCE	SRX16987413	Illumina NovaSeq 6000	PAIRED	RANDOM	GENOMIC	ILLUMINA	SRS14573177	SRP390552	['SRS14573177','SRP390552','SAMN30158020','SRR20969903','866200','SRX16987413','D20003371a','30158020','gdtb_307','PRJNA866200','D20003371a.realigned.bam','bp0']	2017	2022-08-08T18:40:00.000Z		23.08 N 113.14 E	CHN	Asia	Guangdong	sputum	Homo sapiens	3	human																					1197	1197504701	127066933	PRJNA866200			99.37	1788910	64	lineage4.5	Other	['diff','tbprofiler','tree','input']	tuberculosis: unclassified		Mycobacterium tuberculosis
SAMN02443906	SRR1055157	Tn-Seq	BI	SRX396156	Illumina HiSeq 2000	PAIRED	RANDOM	GENOMIC	ILLUMINA	SRS517196	SRP001860	['SAMN02443906','TRaCS_for_M_tuberculosis','SRX396156','232329.WR39256.Solexa-194950.C2LY6ACXX131123.P','63503','2443906','PRJNA63503','SRS517196','SRP001860','CS_TraCS269','SRR1055157','C2LY6ACXX131123.2.revcomp_of_tagged_598.bam']	2013-10	2013-12-19T01:33:00.000Z			USA	North America	MA	As reported: spleen	Mus musculus	2	mouse																					4630	4630171886	2709964043	PRJNA63503									tuberculosis: human-adapted	L4	Mycobacterium tuberculosis	H37Rv
SAMN07658487	SRR6045827	WGS	MODMEDMICOXFORD	SRX3193059	Illumina MiSeq	PAIRED	RANDOM	GENOMIC	ILLUMINA	SRS2519440	SRP117784	['SRX3193059','7658487','PRJNA401515','MMMOSRA:d14acd1b-293b-4059-b686-bed3dfe91cf4','SRS2519440','SAMN07658487','MMMOSAM:d14acd1b-293b-4059-b686-bed3dfe91cf4','SRR6045827','401515','SRP117784']	2016	2017-10-27T18:11:00.000Z			GBR	Europe	Oxford		Homo sapiens	3	human																					282	282201667	188205321	PRJNA401515			99.4	1217718	41	La1.8.1	Other	['Napier_2020','tbprofiler','tree','diff','input']	tuberculosis: animal-adapted	La1	Mycobacterium bovis
SAMN15403653	SRR12399445	AMPLICON	GENOSCREEN	SRX8897679	NextSeq 500	PAIRED	PCR	GENOMIC	ILLUMINA	SRS7156452	SRP276358	['10-3t_S10_L001_R1_001.fastq.gz','643157','SRX8897679','15403653','SRS7156452','DRC_Deeplex14','PRJNA643157','SRR12399445','10-3t','SAMN15403653','SRP276358','bp0']	2016	2020-08-06T09:57:00.000Z			COD	Africa		sputum	Homo sapiens	3	human																					53	53785970	30075682	PRJNA643157									tuberculosis: unclassified		Mycobacterium tuberculosis
SAMEA2709773	ERR2515229	WGS	CTB/NICD	ERX2534443	Illumina MiSeq	PAIRED	RANDOM	GENOMIC	ILLUMINA	ERS2399834	ERP107968	['SAMEA2709773','experiment.7453','sample.7453','493035','ERX2534443','10124573','PRJEB25997','ERP107968','ERR2515229','project.First_10k_genomes_study_set_5','ERS2399834','run.7453']		2021-10-23T18:14:00.000Z			ZAF	Africa						S	S			S		S	S				S	S	S				S			260	260947621	167092336	PRJEB25997	Walker_2022		99.52	701001	39	lineage2.2.1.1	Sensitive	['input','CRyPTIC_CTB-NICD','Napier_2020','Walker_2022','tree','diff','tbprofiler']	tuberculosis: human-adapted	L2.2.1.1	Mycobacterium tuberculosis
SAMN35561043	['SRR24918219','SRR24799291']	WGS		['SRX20571493','SRX20679039']	['MinION','NextSeq 550']	['SINGLE','PAIRED']	RANDOM	GENOMIC	['OXFORD_NANOPORE','ILLUMINA']	SRS17875764		['SAMN35561043','SRP338930','IDR 2200063530','SRS17875764','IDR2200063530_ONT.fastq.gz','SRX20679039','35561043','766641','PRJNA766641','SRX20571493','SRR24799291','IDR2200063530-01-04_S65_R1_001.fastq.gz','SRR24918219']					USA	North America	New York state		Homo sapiens	3	human																					639	639976957	321429717	PRJNA766641									tuberculosis: unclassified		Mycobacterium tuberculosis
SAMN34294090	SRR24256092	WGS	NIH / NIAID	SRX20051858	NextSeq 500	PAIRED	RANDOM	GENOMIC	ILLUMINA	SRS17387117	SRP433800	['34294090','SAMN34294090','PRJNA958249','SRR24256092','SRX20051858','SRS17387117','UKR-721_lib42480_nextseq_nx0148_151bp.filtered_2nd.1.fastq.gz','bp0','958249','23166','SRP433800']	2021	2023-04-21T17:58:00.000Z		48.3794 N 31.1656 E	UKR	Europe		sputum	Homo sapiens	3	human																					622	622477398	298689715	PRJNA958249			95.16	1342116	45	lineage4.2.1	MDR-TB	['diff','tbprofiler','input','tree']	tuberculosis: unclassified		Mycobacterium tuberculosis
SAMN02934285	SRR1523994	ChIP-Seq	ISB	SRX660759	Illumina Genome Analyzer IIx	SINGLE	ChIP	GENOMIC	ILLUMINA	SRS665744	SRP044777	['2934285','SRX660759','25_8_62NRLAAXX_111710_ChIP_227_MTB_Rv3840_TETR_Genome_sorted.bam','SRS665744','SRR1523994','SAMN02934285','Chipseq_Rv3840_B227','Rv3840_B227','SRP044777','PRJNA255984','255984']	2014	2014-08-21T18:10:00.000Z		47.6097 N 122.3331 W	USA	North America	Washington,Seattle		Homo sapiens	3	human																					743	743914880	283731715	PRJNA255984									tuberculosis: human-adapted	L4	Mycobacterium tuberculosis	H37Rv
SAMEA7554409	ERR4821042	WGS	PUBLIC HEALTH ENGLAND	ERX4690884	Illumina HiSeq 2500	PAIRED	RANDOM	GENOMIC	ILLUMINA	ERS5311054	ERP124941	['experiment.23863','PRJEB41201','ERR4821042','sample.23863','SAMEA7554409','run.23863','ERS5311054','ERX4690884','project.PHE-TB','773303','22473804','ERP124941']		2021-11-11T01:54:00.000Z			GBR	Europe																										1	1009773	593881	PRJEB41201								['CRyPTIC_PHE','input']	tuberculosis: unclassified		Mycobacterium tuberculosis
SAMN40983303	SRR28706458	WGS	NIAID TB PORTALS PROGRAM	SRX24273797	NextSeq 2000	PAIRED	RANDOM	GENOMIC	ILLUMINA	SRS21039763	SRP502062	['SRR28706458','SRP502062','PRJNA1074793','55082','40983303','SAMN40983303','TBPO-5961_lib62536_nextseq_ny0123_151bp.filtered_2_bwa.1.fastq.gz','SRX24273797','1074793','SRS21039763']	2022	2024-04-16T14:22:00.000Z		48.0196 N 66.9237 E	KAZ	Asia			Homo sapiens	3	human																					398	398669150	135734630	PRJNA1074793			99.39	1374832	46	lineage2.2.1	MDR-TB	['input','tbprofiler','tree','diff']	tuberculosis: unclassified		Mycobacterium tuberculosis
SAMEA13299654	ERR9124897	WGS	UNIVERSITY OF OXFORD, NUFFIELD DEPARTMENT OF MEDIC	ERX8668155	Illumina HiSeq 2500	PAIRED	RANDOM	GENOMIC	ILLUMINA	ERS10902472	ERP136068	['ERX8668155','experiment.301.65af0a3e','30300717','run.301.1.f4a362bf84cae91f12224e4e0a524ba2','ERS10902472','SAMEA13299654','862828','ERR9124897','project.SeqTreat_PHO1','PRJEB51436','ERP136068','sample.301.f33ab3fa']		2024-08-04T21:44:00.000Z			CAN	North America	Ontario																									1211	1211560852	865436093	PRJEB51436								CRyPTIC_PublicHealthOntario	tuberculosis: unclassified		Mycobacterium tuberculosis
G2255													2018				ESP	Europe	province of Valencia					S					S																				No	99.69	946992	51	lineage4.1.2.1	Sensitive	['tbprofiler','TGU','diff','input','tree']	tuberculosis: unclassified		Mycobacterium tuberculosis
SAMN37124234	SRR25745136	WGS	COLUMBIA UNIVERSITY	SRX21468518	NextSeq 500	PAIRED	PCR	GENOMIC	ILLUMINA	SRS18703201	SRP456746	['1008673','YA00229479','SRR25745136','SAMN37124234','SRS18703201','PRJNA1008673','SRP456746','37124234','YA00229479_S46_L001_R1_001.fastq.gz','SRX21468518','bp0']	2017	2023-08-23T16:41:00.000Z			ZAF	Africa	Capetown		Homo sapiens	3	human																					681	681856184	282460306	PRJNA1008673			99.68	1694182	56	lineage4.4.1.1	Pre-XDR-TB	['tree','diff','input','tbprofiler']	MTBC		Mycobacterium tuberculosis complex sp.
SAMN18146713	SRR13861722	WGS	UNIVERISTY OF ANTWERP	SRX10242421	Illumina HiSeq 2500	PAIRED		GENOMIC	ILLUMINA	SRS8383664	SRP308980	['SRX10242421','ID321735279','PRJNA706121','18146713','SAMN18146713','706121','bp0','STUDYSPUTUM3000K-FASTA27-MPER7.44-CONTPaer-CPER92.56-SEED321735279.R1.fastq.gz','SRR13861722','SRP308980','SRS8383664','SPUTUM3000K-FASTA27-MPER7.44-CONTPaer-CPER92.56-SEED321735279']	2021	2021-03-05T04:00:00.000Z						simulated/in silico																								900	900000000	484071108	PRJNA706121								['denylist','laboratory_synthetic','input']	tuberculosis: human-adapted	L4	Mycobacterium tuberculosis	H37Rv
SAMN19357340	['SRR27353238','SRR14693197']	WGS		['SRX11031317','SRX23029786']	['Illumina MiSeq','Sequel']	['PAIRED','SINGLE']	['size fractionation','RANDOM']	GENOMIC	['ILLUMINA','PACBIO_SMRT']	SRS9102134		['Mycobacterium intracellulare S1-36A','PRJNA733007','S1-36A.fastq','SRX11031317','SRR14693197','19357340','S1-36A_Shortread','S1-36A','SRR27353238','SRX23029786','SAMN19357340','S1-36A_filtered_1.fastq','SRP321992','733007','SRS9102134']				37 N 127 E	KOR	Asia																										1968	1969018871	721880779	PRJNA733007									NTM: avium complex		Mycobacterium intracellulare
SAMN18146633	SRR13861587	WGS	UNIVERISTY OF ANTWERP	SRX10242556	Illumina HiSeq 2500	PAIRED		GENOMIC	ILLUMINA	SRS8383799	SRP308980	['PRJNA706121','SRP308980','SPUTUM2500K-FASTA32-MPER21.45-CONTMix1-CPER78.55-SEED2902422821','SRX10242556','706121','STUDYSPUTUM2500K-FASTA32-MPER21.45-CONTMix1-CPER78.55-SEED2902422821.R1.fastq.gz','SRS8383799','SRR13861587','18146633','SAMN18146633','ID2902422821','bp0']	2021	2021-03-05T03:53:00.000Z						simulated/in silico																								749	749996400	399492562	PRJNA706121								['laboratory_synthetic','denylist','input']	tuberculosis: human-adapted	L4	Mycobacterium tuberculosis	H37Rv
SAMEA11934248	ERR7737786	WGS	INSTITUTE OF TROPICAL MEDICINE ANTWERP	ERX7306068	Illumina HiSeq 2500	PAIRED	RANDOM	GENOMIC	ILLUMINA	ERS9581407	ERP133916	['ena-EXPERIMENT-TAB-16-12-2021-11:32:26:271-18996','ERS9581407','794693','6c4e9598-cb36-4fad-abc8-a686b6ac3705','SAMEA11934248','ERP133916','ERX7306068','ena-RUN-TAB-16-12-2021-11:32:26:271-18997','PRJEB49409','ITM2014-02573','ERR7737786','24684536']	2014	2022-07-28T01:05:00.000Z			VNM	Asia		sputum	Homo sapiens	3	human																					501	501299464	198831165	PRJEB49409								input	tuberculosis: unclassified		Mycobacterium tuberculosis
SAMEA12853169	ERR11244648	WGS	SWISS TROPICAL AND PUBLIC HEALTH INSTITUTE	ERX10652852	Illumina NovaSeq 6000	SINGLE	RANDOM	GENOMIC	ILLUMINA	ERS10460497	ERP135175	['ERR11244648','34307119','ERP135175','PRJEB50582','SAMEA12853169','ERX10652852','8cc6b8bd-130a-4c76-a0b2-3197bafe5cc6','G46664','ena-EXPERIMENT-TAB-17-04-2023-19:57:14:300-5393','930268','ena-RUN-TAB-17-04-2023-19:57:14:300-5394','ERS10460497']	2016	2023-07-27T09:55:00.000Z			GEO	Asia		sputum																								207	207400874	78958390	PRJEB50582									tuberculosis: unclassified		Mycobacterium tuberculosis
SAMN09867649	SRR11342650	WGS	UNIVERSITY COLLEGE LONDON	SRX7945655	NextSeq 500	PAIRED	RANDOM	GENOMIC	ILLUMINA	SRS3696255	SRP158465	['SRS3696255','F1075_M','SAMN09867649','F1075_M_R1.fastq.gz','SRR11342650','PRJNA486713','SRP158465','486713','SRX7945655','9867649']	2016	2020-03-18T13:18:00.000Z		29.82 S 30.99 E	ZAF	Africa	Durban	sputum	Homo sapiens	3	human																					914	914855074	437754929	PRJNA486713			99.7	1555977	52	lineage4.3.3	MDR-TB	['diff','intrapatient_cultured_vs_raw','input','tree','tbprofiler']	tuberculosis: unclassified		Mycobacterium tuberculosis
SAMEA8113319	ERR5336146	WGS	NORWEGIAN INSTITUTE OF PUBLIC HEALTH	ERX5124534	Illumina MiSeq	PAIRED	RANDOM	GENOMIC	ILLUMINA	ERS5800307	ERP127142	['ERS5800307','SAMEA8113319','ena-EXPERIMENT-NORWEGIAN INSTITUTE OF PUBLIC HEALTH-22-02-2021-13:24:13:782-4','18154255','ERX5124534','703917','PRJEB43202','ERR5336146','ena-STUDY-NORWEGIAN INSTITUTE OF PUBLIC HEALTH-19-02-2021-13:32:29:732-1005','ena-RUN-NORWEGIAN INSTITUTE OF PUBLIC HEALTH-22-02-2021-13:24:13:782-4','54435','ERP127142']	2013	2021-03-29T22:15:00.000Z			NOR	Europe		lung	Homo sapiens	3	human																					496	496291853	230045367	PRJEB43202			99.35	1520542	50	lineage5.1.2	Sensitive	['diff','tree','tbprofiler','input']	tuberculosis: human-adapted		Mycobacterium africanum
SAMEA112804079	ERR11044395	WGS	FZB	ERX10491186	NextSeq 500	PAIRED		GENOMIC	ILLUMINA	ERS14811625	ERP010814	['33856134','ena-RUN-TAB-21-03-2023-10:23:43:138-79736','ERR11044395','ERX10491186','19004181','ERS14811625','SAMEA112804079','ERP010814','287903','ena-EXPERIMENT-TAB-21-03-2023-10:23:43:138-79735','PRJEB9680','ena-STUDY-FZB-22-06-2015-17:16:39:392-292']		2023-07-20T20:56:00.000Z																														674	674920762	292194674	PRJEB9680			99.55	1714538	58	lineage4.1.2.1	HR-TB	['input','diff','tree','tbprofiler']	tuberculosis: unclassified		Mycobacterium tuberculosis
SAMN22169414	SRR16278246	WGS	CHINA AGRICULTURAL UNIVERSITY	SRX12557555	Illumina HiSeq 2500	PAIRED	RANDOM	GENOMIC	ILLUMINA	SRS10515237	SRP340665	['769553','22169414','SRX12557555','PRJNA769553','1047','SRR16278246','SAMN22169414','SRS10515237','1047_1.fastq.gz','SRP340665']	2012	2021-10-09T21:27:00.000Z			CHN	Asia	Kashgar	As reported: farm, tissue sample	Bos taurus	2	bovine																					1924	1924186200	815271940	PRJNA769553			99.09	1597355	54	La1.8.1	Other	['tbprofiler','diff','tree','input']	tuberculosis: animal-adapted	La1	Mycobacterium bovis
SAMN17167419	SRR13355783	WGS	DEPARTMENT OF MEDICAL RESEARCH	SRX9780097	Illumina MiSeq	PAIRED	PCR	GENOMIC	ILLUMINA	SRS7967550	SRP300321	['SAMN17167419','17167419','SRS7967550','Mdy22','SRR13355783','bp0','SRX9780097','Mdy-22_S6_L001_R1.00.0_0.cor.fastq.gz','PRJNA688014','688014','SRP300321']	2015	2021-01-04T22:10:00.000Z		21.9588 N 96.0891 E	MMR	Asia	Mandalay	sputum	Homo sapiens	3	human																					222	222667891	138226771	PRJNA688014			99.28	197250	7	lineage2.2.1	HR-TB	['tbprofiler','input']	tuberculosis: human-adapted	L2.2.1	Mycobacterium tuberculosis
SAMN05916311	SRR28393974	WGS	FIND, THE FOUNDATION FOR INNOVATIVE NEW DIAGNOSTICS	SRX23998722	Illumina HiSeq 2500	PAIRED	RANDOM	GENOMIC	ILLUMINA	SRS20795293	SRP496567	['WGS-Peru4990','SRR28393974','02-R0766','PRJNA343736','SRX23998722','343736','5916311','SAMN05916311','SRP496567','SRS20795293','Peru4990_R1.fastq.gz']	2012	2024-03-20T07:45:00.000Z		12 S 77 W	PER	South America	Lima	As reported: patient	Homo sapiens	3	human																					846	846350750	398604181	PRJNA343736			99.62	1845302	52	lineage4.1.2.1	MDR-TB	['tbprofiler','standford','diff','tree','input']	tuberculosis: unclassified		Mycobacterium tuberculosis
SAMEA104446919	ERR2229088	WGS	STATENS SERUM INSTITUT	ERX2282427	NextSeq 500	PAIRED	RANDOM	GENOMIC	ILLUMINA	ERS2064861	ERP022352	['PRJEB20214','8234526','ena-RUN-STATENS SERUM INSTITUT-21-12-2017-12:46:39:827-301','388615','ena-EXPERIMENT-STATENS SERUM INSTITUT-21-12-2017-12:46:39:827-301','SAMEA104446919','ERP022352','ERS2064861','ERR2229088','DKC2-0261','ERX2282427','ena-STUDY-STATENS SERUM INSTITUT-03-04-2017-09:47:03:433-394']	1995	2017-12-22T15:08:00.000Z			DNK	Europe		sputum	Homo sapiens	3	human																					110	110875403	45101439	PRJEB20214								['input','outbreak_1112-15_DNK']	tuberculosis: unclassified		Mycobacterium tuberculosis
SAMN40031168	SRR28044515	WGS	CHRISTIAN MEDICAL COLLAGE, VELLORE	SRX23695844	Illumina NovaSeq 6000	PAIRED	RANDOM	GENOMIC	ILLUMINA	SRS20526078	SRP226525	['SRP226525','PRJNA575883','40031168','SAMN40031168','2905012643_R1.fastq.gz','2905012643','SRR28044515','SRS20526078','575883','SRX23695844']	2022	2024-02-22T06:56:00.000Z		21.7679 N 78.8718 E	IND	Asia	Madhya Pradesh - Bhairopur		Homo sapiens	3	human																					1066	1066072986	438939150	PRJNA575883			73.57	1078059	29	lineage3.1.2	Sensitive	['input','tbprofiler','diff']	tuberculosis: unclassified		Mycobacterium tuberculosis
SAMN30429117	SRR21159846	AMPLICON	UNIVERSITY OF HONG KONG	SRX17171129	Illumina MiSeq	PAIRED	PCR	OTHER	ILLUMINA	SRS14741483	SRP393326	['SRX17171129','SRS14741483','871806','MTBC31','PRJNA871806','SRR21159846','30429117','SRP393326','bp0','SAMN30429117','MTBC31_1.fastq.gz']	2019	2022-08-22T07:38:00.000Z		22.31 N 114.17 E	HKG	Asia		sputum	Homo sapiens	3	human																					286	286328435	179777810	PRJNA871806									tuberculosis: unclassified		Mycobacterium tuberculosis
SAMN31423381	SRR22048319	WGS	NATIONAL INSTITUTE OF INFECTIOUS DISEASES "L. SPALLANZANI"	SRX18029599	NextSeq 500	PAIRED	RANDOM	GENOMIC	ILLUMINA	SRS15536608	SRP373287	['SAMN31423381','SP383','SRR22048319','PRJNA834606','SRX18029599','SRS15536608','23-SP383_S16_L001_R1_001.fastq.gz','834606','bp0','31423381','SRP373287']	2016	2022-10-26T15:25:00.000Z		41.86 N 12.45 E	ITA	Europe	Rome	sputum	Homo sapiens	3	human																					1314	1314457046	645195454	PRJNA834606			99.21	1230156	38	lineage4.2.2.2	Sensitive	['tree','input','diff','tbprofiler']	tuberculosis: unclassified		Mycobacterium tuberculosis
SAMN42410053	SRR29772684	WGS	INDIAN COUNCIL FOR MEDICAL RESEARCH NATIONAL INSTITUTE OF RESEARCH IN TUBERCULOSIS	SRX25272366	Illumina MiSeq	PAIRED	PCR	GENOMIC	ILLUMINA	SRS21956803	SRP367420	['SRP367420','MD140_R1.fastq.gz','42410053','MD140','27256658','SRR29772684','SAMN42410053','SRS21956803','bp0','822663','PRJNA822663','SRX25272366']	2022	2024-07-11T01:33:00.000Z		13.07265210 N 80.25039808 E	IND	Asia			Homo sapiens	3	human																					982	982768400	403475083	PRJNA822663									tuberculosis: unclassified		Mycobacterium tuberculosis
SAMEA14493257	ERR9806688	WGS	UNIVERSITY OF ANTWERP	ERX9353674	Illumina HiSeq 2500	PAIRED	RANDOM PCR	GENOMIC	ILLUMINA	ERS12121621	ERP134958	['SAMEA14493257','ERP134958','cheddar_cheese','ena-EXPERIMENT-TAB-31-05-2022-21:20:15:539-1564','ena-RUN-TAB-31-05-2022-21:20:15:539-1565','PRJEB50385','ERX9353674','844747','28830638','FS001-1','ERR9806688','ERS12121621']	2012	2022-06-25T18:23:00.000Z			ZAF	Africa		sputum	Homo sapiens	3	human																					668	668337778	349343169	PRJEB50385								input	tuberculosis: unclassified		Mycobacterium tuberculosis
SAMEA3174279	ERR2515404	WGS	CTB/NICD	ERX2534618	Illumina MiSeq	PAIRED	RANDOM	GENOMIC	ILLUMINA	ERS2400009	ERP107968	['10124748','project.First_10k_genomes_study_set_5','SAMEA3174279','run.7628','sample.7628','493035','ERR2515404','ERP107968','ERS2400009','PRJEB25997','ERX2534618','experiment.7628']		2021-10-23T18:13:00.000Z			ZAF	Africa						S	S			S		S	S				S	S	S				S			630	630802875	422981643	PRJEB25997	Walker_2022		99.56	1238442	72	lineage3.1.1	Sensitive	['Walker_2022','Napier_2020','tbprofiler','CRyPTIC_CTB-NICD','diff','tree','input']	tuberculosis: human-adapted	L3.1.1	Mycobacterium tuberculosis
SAMN15703011	SRR12395244	WGS	WADSWORTH CENTER	SRX8893653	MinION	SINGLE	RANDOM	GENOMIC	OXFORD_NANOPORE	SRS7152675	SRP276100	['IDR1900037115-01-01','SAMN15703011','SRX8893653','SRP276100','SRS7152675','650381','A156','SRR12395244','bp0','IDR1900037115-01-01.fastq.gz','15703011','PRJNA650381']	2019	2020-08-05T13:31:00.000Z		40.7481119 N 73.98438414 W	USA	North America	New York	As reported: SPT	Homo sapiens	3	human																					497	497630611	455120915	PRJNA650381									tuberculosis: unclassified		Mycobacterium tuberculosis
SAMEA112803060	ERR11043349	WGS	FZB	ERX10490140	NextSeq 500	PAIRED		GENOMIC	ILLUMINA	ERS14810606	ERP010814	['287903','11265-12','ERP010814','ena-EXPERIMENT-TAB-21-03-2023-10:23:42:709-77643','SAMEA112803060','ERX10490140','ena-RUN-TAB-21-03-2023-10:23:42:709-77644','ERR11043349','ERS14810606','33855115','ena-STUDY-FZB-22-06-2015-17:16:39:392-292','PRJEB9680']		2023-07-20T18:45:00.000Z																														604	604927572	270892399	PRJEB9680								input	tuberculosis: unclassified		Mycobacterium tuberculosis
SAMEA13293548	ERR9119272	WGS	UNIVERSITY OF OXFORD, NUFFIELD DEPARTMENT OF MEDIC	ERX8662519	Illumina HiSeq 4000	PAIRED	RANDOM	GENOMIC	ILLUMINA	ERS10896475	ERP136044	['PRJEB51412','30299507','ERP136044','862824','ERX8662519','ERS10896475','experiment.99.58b217a6','SAMEA13293548','sample.99.901ceef7','run.99.1.2831910c5b0820ec4a6081fc17b5b358','ERR9119272','project.SeqTreat_Monash1']		2024-08-20T11:49:00.000Z			AUS	Oceania																										756	756649782	423390461	PRJEB51412								CRyPTIC_Monash	tuberculosis: unclassified		Mycobacterium tuberculosis
SAMEA5366596	ERR3170422	WGS	FZB	ERX3198368	NextSeq 500	PAIRED		GENOMIC	ILLUMINA	ERS3173202	ERP109304	['ena-STUDY-FZB-11-06-2018-15:37:51:194-506','523751','ERR3170422','PRJEB27244','ena-EXPERIMENT-FZB-21-02-2019-15:03:02:878-26','ena-RUN-FZB-21-02-2019-15:03:02:878-26','1437-02','ERP109304','10994274','ERS3173202','SAMEA5366596','ERX3198368']		2019-02-26T13:53:00.000Z			GHA	Africa																										1035	1035346784	515520470	PRJEB27244			99.28	1499214	51	lineage5.1.1	Sensitive	['tbprofiler','tree','diff','africanum_GHA','Coscolla_2021','input','Napier_2020']	tuberculosis: human-adapted	L5.1.1	Mycobacterium africanum
SAMN08913291	SRR6982337	WGS	SAN RAFFAELE	SRX3922690	Illumina MiSeq	PAIRED	RANDOM	GENOMIC	ILLUMINA	SRS3157306	SRP128089	['SRR6982337','SRP128089','TRL0082231','bp0','428596','TRL0082231_S6.gatk.bam','8913291','SRX3922690','SRS3157306','TRL0082231_WGS','PRJNA428596','SAMN08913291']		2018-04-12T16:37:00.000Z							Homo sapiens	3	human																					152	152626056	102928964	PRJNA428596								input	tuberculosis: unclassified		Mycobacterium tuberculosis
SAMEA7548969	ERR4815609	WGS	PUBLIC HEALTH ENGLAND	ERX4685451	Illumina MiSeq	PAIRED	RANDOM	GENOMIC	ILLUMINA	ERS5305621	ERP124941	['ERR4815609','ERS5305621','ERP124941','experiment.18429','SAMEA7548969','project.PHE-TB','PRJEB41201','ERX4685451','22468366','run.18429','773303','sample.18429']		2021-11-10T14:08:00.000Z			GBR	Europe																										462	462189015	272650932	PRJEB41201			99.94	1745080	59	lineage4.9	Sensitive	['CRyPTIC_PHE','diff','input','tbprofiler']	tuberculosis: unclassified		Mycobacterium tuberculosis
SAMN15053351	SRR11871445	WGS	ST. PETERSBURG PASTEUR INSTITUTE	SRX8421118	NextSeq 500	PAIRED	RANDOM	GENOMIC	ILLUMINA	SRS6732585	SRP265214	['PRJNA635788','SRX8421118','635788','SRS6732585','SRP265214','04M_S4_L001_R1_001.fastq.gz','15053351','SAMN15053351','bp0','Mycobacterium tuberculosis 6982','SRR11871445','6982']	2018	2020-05-29T07:53:00.000Z		54.42 N 20.27 E	RUS	Europe	Kaliningrad	sputum	Homo sapiens	3	human																					728	728879863	342952348	PRJNA635788								['input','Menardo_2021']	tuberculosis: human-adapted	L2	Mycobacterium tuberculosis
SAMEA104447450	ERR2229462	WGS	STATENS SERUM INSTITUT	ERX2282801	NextSeq 500	PAIRED	RANDOM	GENOMIC	ILLUMINA	ERS2065392	ERP022352	['8235057','ERP022352','PRJEB20214','SAMEA104447450','ERR2229462','ena-RUN-STATENS SERUM INSTITUT-21-12-2017-12:46:39:840-675','ena-EXPERIMENT-STATENS SERUM INSTITUT-21-12-2017-12:46:39:840-675','DKC2-0568','ERX2282801','ERS2065392','388615','ena-STUDY-STATENS SERUM INSTITUT-03-04-2017-09:47:03:433-394']	2010	2017-12-22T15:51:00.000Z			DNK	Europe		sputum	Homo sapiens	3	human																					102	102896140	47379677	PRJEB20214			99.06	516203	13	lineage4.8	Sensitive	['tbprofiler','outbreak_1112-15_DNK','input']	tuberculosis: unclassified		Mycobacterium tuberculosis
SAMN13568573	SRR10808549	WGS	RADBOUDUMC	SRX7482346	Illumina HiSeq 4000	PAIRED	PCR	GENOMIC	ILLUMINA	SRS5925230	SRP239172	['PRJNA595834','13568573','TAN-424','TAN-424_1.fastq.gz','SRS5925230','SRX7482346','SAMN13568573','bp0','595834','SRR10808549','SRP239172']	2015	2019-12-31T08:50:00.000Z			PER	South America	Lima	sputum	Homo sapiens	3	human																					507	507644400	216169079	PRJNA595834			99.6	1734652	59	lineage2.2.1	Sensitive	['standford','diff','TANDEM','Menardo_2021','tree','input','tbprofiler']	tuberculosis: human-adapted	L2	Mycobacterium tuberculosis
SAMEA2534226	ERR551834	WGS	FZB	ERX510903	Illumina HiSeq 2500	PAIRED		GENOMIC	ILLUMINA	ERS457628	ERP010814	['PRJEB9680','ERX510903','SAMEA2534226','287903','7701-08_genoscreen_genoscreen_2013-10-31_101bp','ERP010814','ena-STUDY-FZB-22-06-2015-17:16:39:392-292','7701-08','ERR551834','3793844','ERS457628']		2015-06-25T08:17:00.000Z			DEU	Europe										S		S					S	S	S							695	695578112	446701282	PRJEB9680	CRyPTIC_WHO2021_PMC7612554		99.48	1597264	37	lineage2.2.2	Sensitive	['tree','Menardo_2021','Walker_2022','input','Napier_2020','Menardo_2018','diff','tbprofiler']	tuberculosis: human-adapted	L2.2.2	Mycobacterium tuberculosis
SAMEA7550176	ERR4816814	WGS	PUBLIC HEALTH ENGLAND	ERX4686656	Illumina MiSeq	PAIRED	RANDOM	GENOMIC	ILLUMINA	ERS5306826	ERP124941	['22469571','PRJEB41201','ERS5306826','ERR4816814','sample.19634','experiment.19634','ERX4686656','project.PHE-TB','ERP124941','SAMEA7550176','773303','run.19634']		2021-11-10T16:27:00.000Z			GBR	Europe												S					S	S								351	351929722	216560929	PRJEB41201	Walker_2022		99.57	1934359	65	lineage4.1.1.1	Sensitive	['tree','diff','tbprofiler','Walker_2022','input','CRyPTIC_PHE']	tuberculosis: unclassified		Mycobacterium tuberculosis
SAMN15772943	SRR12420277	WGS	FUDAN UNIVERSITY	SRX8916426	Illumina HiSeq 2500	PAIRED	RANDOM PCR	GENOMIC	ILLUMINA	SRS7172998	SRP276868	['XZ10087_R1.fastq.gz','15772943','656167','SRR12420277','SRX8916426','SRS7172998','PRJNA656167','bp0','p430','SAMN15772943','SRP276868','XZ10087']	2010	2020-08-10T10:29:00.000Z			CHN	Asia	Tibet	sputum	Homo sapiens	3	human																					602	602517300	232624506	PRJNA656167			98.85	1608738	44	lineage2.2.1	MDR-TB	['diff','tbprofiler','input','tree']	tuberculosis: unclassified		Mycobacterium tuberculosis
SAMN09380074	SRR7276687	WGS	RUTGERS UNIVERSITY	SRX4180295	Illumina HiSeq 2500	PAIRED	RANDOM	GENOMIC	ILLUMINA	SRS3391822	SRP149998	['SRR7276687','475130','SRP149998','SAMN09380074','PRJNA475130','SRS3391822','bp0','SRX4180295','CA3078_S31_L003_R1_001.fastq.gz','9380074','CA3078']	2013	2018-06-07T14:35:00.000Z			BRA	South America		sputum	Homo sapiens	3	human																					3093	3093310802	1512357995	PRJNA475130								['Menardo_2021','standford','input']	tuberculosis: human-adapted	L4	Mycobacterium tuberculosis
SAMEA10029874	ERR7911121	WGS	FZB	ERX7478518	NextSeq 500	PAIRED		GENOMIC	ILLUMINA	ERS7708082	ERP132622	['ena-STUDY-FZB-22-10-2021-10:26:06:450-343','ena-RUN-FZB-05-01-2022-10:45:57:305-279','ERR7911121','SAMEA10029874','794636','ERX7478518','PRJEB48275','ERP132622','15-01791','ena-EXPERIMENT-FZB-05-01-2022-10:45:57:305-279','ERS7708082','24681842']		2022-05-09T05:48:00.000Z			VNM	Asia						S	S			S		R	S	S			R	R					S			814	814800106	340190008	PRJEB48275	Finci_2022		99.53	1630255	56	lineage2.2.1.1	MDR-TB	['input','Finci_2022','tbprofiler','diff','tree']	tuberculosis: human-adapted	L2.2.1.1	Mycobacterium tuberculosis
SAMN30158111	SRR20969390	WGS	CENTRE FOR TUBERCULOSIS CONTROL OF GUANGDONG PROVINCE	SRX16987330	Illumina NovaSeq 6000	PAIRED	RANDOM	GENOMIC	ILLUMINA	SRS14573093	SRP390552	['866200','SRS14573093','D20003210a','SRX16987330','gdtb_157','SRX17698194','SRR20969390','PRJNA866200','SRR21700713','SRP390552','bp0','30158111','D20003210a.realigned.bam','SAMN30158111']	2017	2022-08-08T18:36:00.000Z		23.08 N 113.14 E	CHN	Asia	Guangdong	sputum	Homo sapiens	3	human																					1576	1576526726	169961097	PRJNA866200			98.9	1860042	65	lineage2.2.1	MDR-TB	['input','tbprofiler','diff','tree']	tuberculosis: unclassified		Mycobacterium tuberculosis
SAMEA7525751	ERR4797207	WGS	FOUNDATION FOR MEDICAL RESEARCH INDIA	ERX4666622	NextSeq 500	PAIRED	RANDOM	GENOMIC	ILLUMINA	ERS5282225	ERP124850	['ERS5282225','SAMEA7525751','PRJEB41116','project.Mumbai','ERP124850','run.1932','experiment.1932','ERR4797207','22459315','sample.1932','773292','ERX4666622']		2021-11-09T22:19:00.000Z			IND	Asia	Mumbai					S	S			S	S	S	S	S				S		S	S	S	S	S	S	747	747920700	323377946	PRJEB41116	['Walker_2022','CRyPTIC_reuse_table']							['input','Walker_2022','CRyPTIC_IND','CRyPTIC_reuse_table']	tuberculosis: unclassified		Mycobacterium tuberculosis
SAMN09102484	SRR7070161	OTHER	MODMEDMICOXFORD	SRX4000986	Illumina MiSeq	PAIRED		OTHER	ILLUMINA	SRS3283125	SRP076676	['SRX4000986','9102484','MMMOSAM:035b57ac-103e-40b2-8a49-1d68b077420d','SRR7070161','302362','PRJNA302362','MMMOSRA:035b57ac-103e-40b2-8a49-1d68b077420d','SRS3283125','SAMN09102484','SRP076676']	2014	2018-04-26T14:26:00.000Z			GBR	Europe			Homo sapiens	3	human																					603	603229598	361126804	PRJNA302362									tuberculosis: unclassified		Mycobacterium tuberculosis
SAMEA7546182	ERR4812677	WGS	UNIVERSIDAD PERUANA CAYETANO HEREDIA	ERX4682667	Illumina NovaSeq 6000	PAIRED	RANDOM	GENOMIC	ILLUMINA	ERS5302837	ERP124939	['sample.28511','22465570','ERR4812677','run.28511','project.Peru_Wellcome','ERX4682667','ERS5302837','ERP124939','773301','PRJEB41199','experiment.28511','SAMEA7546182']	2018	2021-11-10T08:01:00.000Z			PER	South America						S				S	S	S	S	S				S		S	S	S	S	S	S	1058	1058500034	326480977	PRJEB41199	['Walker_2022','CRyPTIC_reuse_table']							['CRyPTIC_reuse_table','Walker_2022','standford','input','CRyPTIC_UPCH']	tuberculosis: unclassified		Mycobacterium tuberculosis
SAMEA115749622	ERR13290470	WGS	UNIVERSITY OF OXFORD, NUFFIELD DEPARTMENT OF MEDIC	ERX12660956	Illumina HiSeq 2000	PAIRED	RANDOM PCR	GENOMIC	ILLUMINA	ERS20265909	ERP161058	['ERR13290470','1124794','PRJEB76547','ERX12660956','ERP161058','SAMEA115749622','webin-reads-b6f898a560e9','ERS20265909','b28b5ff0-515d-42d2-bc0f-19e45ec26bb9','41892036','b6f898a560e9']	2018				SWE	Europe																										0	0	0	PRJEB76547								CRyPTIC_2024	tuberculosis: unclassified		Mycobacterium tuberculosis
SAMEA115749880	ERR13290719	WGS	UNIVERSITY OF OXFORD, NUFFIELD DEPARTMENT OF MEDIC	ERX12661205	Illumina HiSeq 4000	PAIRED	RANDOM PCR	GENOMIC	ILLUMINA	ERS20266167	ERP161058	['f35013839854','b28b5ff0-515d-42d2-bc0f-19e45ec26bb9','41908838','ERR13290719','PRJEB76547','ERP161058','ERS20266167','ERX12661205','1124794','SAMEA115749880','webin-reads-f35013839854']	2018	2024-08-10T09:50:00.000Z			TWN	Asia																										586	586077000	241890068	PRJEB76547								CRyPTIC_2024	tuberculosis: unclassified		Mycobacterium tuberculosis
SAMN30962592	SRR21675847	WGS	WADSWORTH CENTER	SRX17674187	Illumina MiSeq	PAIRED	RANDOM	GENOMIC	ILLUMINA	SRS15206085	SRP338930	['SRX17674187','30962592','IDR1700037227-01-01_S11_L001_R1_001.fastq.gz','SRP338930','SAMN30962592','SRS15206085','SRR21675847','766641','IDR1700037227','PRJNA766641']	2017	2022-09-22T11:36:00.000Z			USA	North America	New York state		Homo sapiens	3	human																					410	410219561	277929871	PRJNA766641			99.68	858037	42	lineage4.3.4.2.1	Sensitive	['input','tbprofiler','tree','diff']	tuberculosis: unclassified		Mycobacterium tuberculosis
SAMEA1119570	ERR2514389	WGS	PHE	ERX2533599	Illumina MiSeq	PAIRED	RANDOM	GENOMIC	ILLUMINA	ERS2398979	ERP107961	['493034','ERR2514389','ERS2398979','run.6409','PRJEB25991','SAMEA1119570','10123516','experiment.6409','sample.6409','project.First_10k_genomes_study_set_4','ERX2533599','ERP107961']		2021-10-23T17:07:00.000Z			GBR	Europe	England																									63	63228735	37117052	PRJEB25991								['input','CRyPTIC_PHE']	tuberculosis: unclassified		Mycobacterium tuberculosis
SAMN14481190	SRR11444303	WGS	NOGUCHI MEMORIAL INSTITUTE FOR MEDICAL RESEARCH - UNIVERSITY OF GHANA	SRX8021811	Illumina HiSeq 2500	SINGLE	RANDOM	GENOMIC	ILLUMINA	SRS6394677	SRP254440	['G26820.R1.fastq.gz','bp0','SRP254440','SRX8021811','TBNm 1718','SRS6394677','SRR11444303','SAMN14481190','14481190','G26820','PRJNA616081','616081']	2013	2020-03-29T08:54:00.000Z		5.63 N 0.18 W	GHA	Africa			Homo sapiens	3	human																					442	442686762	209823770	PRJNA616081									tuberculosis: unclassified		Mycobacterium tuberculosis
SAMN41471742	SRR29096483	WGS	FIND, THE FOUNDATION FOR INNOVATIVE NEW DIAGNOSTICS	SRX24620681	Illumina HiSeq 2000	PAIRED	RANDOM	GENOMIC	ILLUMINA	SRS21357835	SRP507535	['SRX24620681','PRJNA1109295','41471742','SRP507535','1482335333618T-N8-COW5559A32_S78_R1_001.fastq.gz','SRS21357835','SAMN41471742','SRR29096483','1109295','924644_E463D272D209','924644_E463D272D209_N8-COW5559A32']		2024-05-21T10:12:00.000Z			ZMB	Africa			Homo sapiens	3	human																					358	358712278	159850574	PRJNA1109295								WHO_mutations_2023	tuberculosis: unclassified		Mycobacterium tuberculosis
SAMN12565790	SRR9971209	WGS	UNIVERSITY COLLEGE LONDON	SRX6718410	NextSeq 500	PAIRED	RANDOM	GENOMIC	ILLUMINA	SRS5270946	SRP218410	['SRS5270946','SRP218410','559528','PRJNA559528','SRR9971209','22_K0077B','SRX6718410','SAMN12565790','12565790','22_K0077B_R1.fastq.gz']	2018	2019-08-15T06:49:00.000Z		29.88 S 30.99 E	ZAF	Africa	Durban	sputum	Homo sapiens	3	human																					986	986362804	418225321	PRJNA559528			97.01	1671349	50	lineage2.2.1	RR-TB	['input','tree','Nimmo_2024','diff','tbprofiler']	tuberculosis: human-adapted	L2	Mycobacterium tuberculosis
SAMN13022890	SRR10272570	WGS	UNIVERSITY OF OTAGO	SRX6985775	Illumina MiSeq	PAIRED	RANDOM	GENOMIC	ILLUMINA	SRS5508972	SRP094503	['SRP094503','N_L001_001','SRS5508972','bp0','13022890','PRJNA356104','SRR10272570','SRX6985775','SAMN13022890','N_L001_R1_001.fastq.gz','356104','NZ_R_N']	1991	2019-10-13T20:34:00.000Z		37.7870 S 175.2793 E	NZL	Oceania	Hamilton	sputum	Homo sapiens	3	human																					188	188661224	114239542	PRJNA356104			89.49	566439	21	lineage4.4.1.1	Sensitive	['diff','input','tbprofiler']	tuberculosis: human-adapted	L4	Mycobacterium tuberculosis	Rangipo
SAMEA12854901	ERR11245889	WGS	SWISS TROPICAL AND PUBLIC HEALTH INSTITUTE	ERX10654093	Illumina NovaSeq 6000	SINGLE	RANDOM	GENOMIC	ILLUMINA	ERS10461789	ERP135175	['PRJEB50582','ERX10654093','G43413','34308468','ERR11245889','SAMEA12854901','8cc6b8bd-130a-4c76-a0b2-3197bafe5cc6','ERS10461789','ERP135175','ena-EXPERIMENT-TAB-17-04-2023-19:57:14:772-7875','930268','ena-RUN-TAB-17-04-2023-19:57:14:772-7876']	2015	2023-07-27T11:30:00.000Z			GEO	Asia		sputum																								421	421694392	139107803	PRJEB50582									tuberculosis: unclassified		Mycobacterium tuberculosis
