## Supplemental Table 7 for "UShER-TB: Scalable, Comprehensive, Accessible Phylogenomic Analysis of *Mycobacterium tuberculosis*" (part 41 of 141)

sample_index	run_index	assay_type	center_name	SRX_id	instrument	librarylayout	libraryselection	librarysource	platform	SRS_id	sra_study	primary_search	date_collected	date_sequenced	host_disease	latlon	country	continent	region	isolation_source	host_scienname	host_confidence	host_commonname	pheno_AMIKACIN	pheno_CAPREOMYCIN	pheno_CIPROFLOXACIN	pheno_CYCLOSERINE	pheno_ETHAMBUTOL	pheno_ETHIONAMIDE	pheno_ISONIAZID	pheno_KANAMYCIN	pheno_MOXIFLOXACIN	pheno_OFLOXACIN	pheno_PAS	pheno_PYRAZINAMIDE	pheno_RIFAMPICIN	pheno_STREPTOMYCIN	pheno_BEDAQUILINE	pheno_CLOFAZIMINE	pheno_DELAMANID	pheno_LEVOFLOXACIN	pheno_LINEZOLID	pheno_RIFABUTIN	mbases_sum	bases_sum	bytes_sum	BioProject	pheno_source	coinfection	tbprof_pct_reads_mapped	tbprof_num_reads_mapped	tbprof_median_coverage	tbprof_sublin	tbprof_drtype	collection	clade	lineage	organism	strain
SAMN41154579	SRR28868530	WGS	MDUPHL	SRX24427947	NextSeq 500	PAIRED	RANDOM	GENOMIC	ILLUMINA	SRS21182518	SRP399923	['SRX24427947','SAMN41154579','PRJNA857537','SRP399923','857537','41154579','SRS21182518','SRR28868530','AUSMDU00078036','AUSMDU00078036_S57_R1_001.fastq.gz']	2022	2024-05-01T23:05:00.000Z			AUS	Oceania	Victoria		Homo sapiens	3	human																					1489	1489546122	633140046	PRJNA857537			99.45	1708276	56	lineage3	Sensitive	['diff','tbprofiler','tree','input']	tuberculosis: unclassified		Mycobacterium tuberculosis
SAMN34294232	SRR24256319	WGS	NIH / NIAID	SRX20052144	NextSeq 500	PAIRED	RANDOM	GENOMIC	ILLUMINA	SRS17387404	SRP433800	['SRP433800','UKR-698_lib42456_nextseq_nx0148_151bp.filtered_2nd.1.fastq.gz','bp0','SRX20052144','958249','PRJNA958249','25759','SAMN34294232','34294232','SRS17387404','SRR24256319']	2021	2023-04-21T18:00:00.000Z		48.3794 N 31.1656 E	UKR	Europe		sputum	Homo sapiens	3	human																					751	751939968	364358544	PRJNA958249			99.51	1366110	47	lineage4.1.2.1	Sensitive	['diff','tbprofiler','tree','input']	tuberculosis: unclassified		Mycobacterium tuberculosis
SAMEA9977649	ERR6866951	WGS	IMPERIAL COLLEGE LONDON	ERX6490379	Illumina HiSeq 2000	PAIRED	RANDOM	GENOMIC	ILLUMINA	ERS7655927	ERP123401	['LI2213409_raw_wgs','666870','ena-STUDY-IMPERIAL COLLEGE LONDON-12-08-2020-14:44:57:582-2394','SAMEA9977649','ERS7655927','ERP123401','LI2213409','ERR6866951','PRJEB39837','ERX6490379','22012449','LI2213409_raw_wgs_R1R2']	2009	2021-10-15T14:00:00.000Z			PER	South America	Lima		Homo sapiens	3	human																					287	287054322	127825015	PRJEB39837								['standford','input']	tuberculosis: unclassified		Mycobacterium tuberculosis
SAMN03246568	SRR1723848	WGS	INSTITUTE OF PATHOGEN BIOLOGY, CAMS&PUMC	SRX817103	Illumina Genome Analyzer IIx	SINGLE	RANDOM	GENOMIC	ILLUMINA	SRS797317	SRP051327	['PRJNA268900','SAMN03246568','268900','SRX817103','07MDR04202 WGS','07MDR04202','SRR1723848','SRS797317','SRP051327','07MDR04202.fastq.bz2','3246568']	2007	2015-01-07T22:04:00.000Z			CHN	Asia	Shanxi	sputum	Homo sapiens	3	human																					210	210301992	144599784	PRJNA268900								['Napier_2020','Nimmo_2024']	tuberculosis: human-adapted	L2.2.1	Mycobacterium tuberculosis
SAMEA112803966	ERR11044282	WGS	FZB	ERX10491073	NextSeq 500	PAIRED		GENOMIC	ILLUMINA	ERS14811512	ERP010814	['ERS14811512','SAMEA112803966','ERP010814','ena-RUN-TAB-21-03-2023-10:23:43:109-79510','33856021','ERR11044282','ERX10491073','ena-EXPERIMENT-TAB-21-03-2023-10:23:43:109-79509','PRJEB9680','1896-15','ena-STUDY-FZB-22-06-2015-17:16:39:392-292','287903']		2023-07-20T20:55:00.000Z																														639	639108410	275541232	PRJEB9680			99.67	1746574	60	lineage4.7	Sensitive	['diff','input','tbprofiler','tree']	tuberculosis: unclassified		Mycobacterium tuberculosis
SAMEA2783103	ERR751676	WGS	SC	ERX695358	Illumina HiSeq 2000	PAIRED	RANDOM	GENOMIC	ILLUMINA	ERS552848	ERP006738	['ERR751676','12315-sc-2107949','PRJEB7056','ERP006738','The_interaction_between_the_host_and_pathogen_genetics_in_susceptibility_to_pulmonary_tuberculosis-sc-3274','272028','SC_EXP_14722_1#46','SAMEA2783103','ERS552848','ERX695358','SC_RUN_14722_1#46','3337080']	2004	2016-01-19T03:17:00.000Z			THA	Asia																										633	633614000	361838473	PRJEB7056			99.32	1505817	35	lineage1.1.1	Sensitive	['Menardo_2021','diff','tbprofiler','tree','input','Napier_2020']	tuberculosis: human-adapted	L1.1.1	Mycobacterium tuberculosis
SAMN08912960	SRR6982386	WGS	SAN RAFFAELE	SRX3922641	Illumina MiSeq	PAIRED	RANDOM	GENOMIC	ILLUMINA	SRS3157256	SRP128089	['SAMN08912960','TRL0045124_WGS','8912960','SRX3922641','SRR6982386','TRL0045124_S6.gatk.bam','SRP128089','SRS3157256','bp0','TRL0045124','428596','PRJNA428596']		2018-04-11T05:54:00.000Z							Homo sapiens	3	human																					189	189094195	107482145	PRJNA428596			94.89	405053	19	lineage4.3.2.1	Sensitive	['input','tbprofiler','diff']	tuberculosis: unclassified		Mycobacterium tuberculosis
SAMN15854320	SRR12476011	AMPLICON	IRCCS SAN RAFFAELE SCIENTIFIC INSTITUTE	SRX8970074	Illumina MiniSeq	PAIRED	PCR	GENOMIC	ILLUMINA	SRS7225748	SRP278074	['90','SRP278074','SRX8970074','PRJNA657967','90_S15_L001_R1_001.fastq.gz','SRR12476011','SAMN15854320','15854320','Culture_523','SRS7225748','657967']		2020-08-19T11:04:00.000Z			ERI	Africa		sputum	Homo sapiens	3	human																					112	112681564	44799929	PRJNA657967									tuberculosis: unclassified		Mycobacterium tuberculosis
SAMEA12851810	ERR11243996	WGS	SWISS TROPICAL AND PUBLIC HEALTH INSTITUTE	ERX10652200	Illumina NovaSeq 6000	SINGLE	RANDOM	GENOMIC	ILLUMINA	ERS10459814	ERP135175	['G45625','ERP135175','ERR11243996','ERS10459814','34306438','8cc6b8bd-130a-4c76-a0b2-3197bafe5cc6','ena-EXPERIMENT-TAB-17-04-2023-19:57:14:108-4089','SAMEA12851810','ERX10652200','ena-RUN-TAB-17-04-2023-19:57:14:108-4090','930268','PRJEB50582']	2016	2023-07-27T09:52:00.000Z			GEO	Asia		sputum																								340	340023267	118941789	PRJEB50582									tuberculosis: unclassified		Mycobacterium tuberculosis
SAMEA3671546	['ERR1198975','ERR1198974','ERR1198976']	WGS		['ERX1271233','ERX1271232','ERX1271234']	Illumina HiSeq 2500	SINGLE	RANDOM	GENOMIC	ILLUMINA	ERS978695		['PRJEB11460','ena-RUN-UNIVERSITY OF BASEL-05-01-2016-09:46:14:186-3','ena-EXPERIMENT-UNIVERSITY OF BASEL-05-01-2016-09:46:14:186-1','ERX1271233','SAMEA3671546','ERX1271232','ERP012852','ERR1198974','343620','5806881','ERR1198976','G04449','ena-EXPERIMENT-UNIVERSITY OF BASEL-05-01-2016-09:46:14:186-3','ena-RUN-UNIVERSITY OF BASEL-05-01-2016-09:46:14:186-1','ena-EXPERIMENT-UNIVERSITY OF BASEL-05-01-2016-09:46:14:186-2','ERR1198975','ena-RUN-UNIVERSITY OF BASEL-05-01-2016-09:46:14:186-2','ERS978695','ERX1271234','ena-STUDY-UNIVERSITY OF BASEL-19-10-2015-17:08:25:268-8']																																587	587019741	369428860	PRJEB11460								['Napier_2020','Menardo_2021','input']	tuberculosis: human-adapted	L4.6.1.1	Mycobacterium tuberculosis
SAMN41468452	SRR29093867	WGS	FIND, THE FOUNDATION FOR INNOVATIVE NEW DIAGNOSTICS	SRX24617879	Illumina HiSeq 2000	PAIRED	RANDOM	GENOMIC	ILLUMINA	SRS21355043	SRP507535	['SRX24617879','SRS21355043','PRJNA1109295','41468452','SAMN41468452','1109295','924644_0D531AA167B9_R12848-COW5559A27','1482335333618T-R12848-COW5559A27_S27_R1_001.fastq.gz','SRR29093867','924644_0D531AA167B9','SRP507535']		2024-05-21T06:07:00.000Z			ZAF	Africa			Homo sapiens	3	human																					588	588995734	260702316	PRJNA1109295								WHO_mutations_2023	tuberculosis: unclassified		Mycobacterium tuberculosis
SAMEA110024129	ERR9786636	WGS	INSTITUTE OF TROPICAL MEDICINE	ERX9333912	Illumina HiSeq 2500	PAIRED	RANDOM	GENOMIC	ILLUMINA	ERS12087401	ERP137916	['ERS12087401','ECF-13-S234','ena-RUN-TAB-27-05-2022-13:53:26:438-11933','0efe4541-10cd-4d79-a29f-96d29eadb5f3','ERP137916','844815','29001664','ERX9333912','ena-EXPERIMENT-TAB-27-05-2022-13:53:26:438-11932','PRJEB53138','SAMEA110024129','ERR9786636']	2013	2022-06-25T18:15:00.000Z			GMB	Africa		sputum	Homo sapiens	3	human																					687	687350924	441604937	PRJEB53138			99.52	1712948	83	lineage4.3.2;lineage4.1.2.1	HR-TB	['diff','WGS_2011-2014_GMB','tbprofiler','input']	tuberculosis: unclassified		Mycobacterium tuberculosis
SAMN08913144	SRR6982149	WGS	SAN RAFFAELE	SRX3922282	Illumina MiSeq	PAIRED	RANDOM	GENOMIC	ILLUMINA	SRS3156901	SRP128089	['TRL0073356_WGS','TRL0073356','SRR6982149','SRX3922282','SAMN08913144','428596','SRS3156901','8913144','TRL0073356_S35.gatk.bam','bp0','PRJNA428596','SRP128089']		2018-04-12T16:37:00.000Z							Homo sapiens	3	human																					362	362209624	234510947	PRJNA428596			99.33	699277	27	lineage4.8.1	Sensitive	['input','diff','tbprofiler']	tuberculosis: unclassified		Mycobacterium tuberculosis
SAMN05576290	SRR4037626	WGS	HARVARD MEDICAL SCHOOL	SRX2028748	Illumina HiSeq 2000	PAIRED	RANDOM	GENOMIC	ILLUMINA	SRS1623082	SRP082185	['SAMN05576290','5576290','323744','SRR4037626','SRS1623082','755-SplB1b_2.fastq.gz','PRJNA323744','P27-Spleen-B1','SRP082185','SRX2028748']	2013-08	2016-08-18T14:42:00.000Z		29.6483 S 30.3318 E	ZAF	Africa	Kwazulu-Natal	necropsy (morgue)	Homo sapiens	3	human																					302	302567114	208042627	PRJNA323744								['Napier_2020','intrapatient_ZAF','denylist','input']	tuberculosis: human-adapted	L4.3.2.1	Mycobacterium tuberculosis
SAMN27555025	SRR18740788	WGS	RIVM	SRX14840870	Illumina HiSeq 1000	PAIRED	RANDOM	GENOMIC	ILLUMINA	SRS12595915	SRP369760	['SRP369760','bp0','SRX14840870','SRR18740788','SRS12595915','825716','SAMN27555025','NLZ002105133.bam','27555025','NLZ002105133','PRJNA825716','MD-009-13']	2020	2022-04-13T08:07:00.000Z		47.00 N 28.90 E	MDA	Europe	Chisinau	sputum	Homo sapiens	3	human																					836	836514076	140021447	PRJNA825716								input	tuberculosis: unclassified		Mycobacterium tuberculosis
SAMEA104172497	ERR2041724	WGS	FZB	ERX2100781	Illumina MiSeq	PAIRED		GENOMIC	ILLUMINA	ERS1831515	ERP024102	['ena-STUDY-FZB-18-07-2017-09:57:51:680-119','SAMEA104172497','ena-RUN-FZB-24-07-2017-13:38:42:415-43','407747','ERR2041724','6131-09','ERP024102','7662373','ERX2100781','ERS1831515','PRJEB21809','ena-EXPERIMENT-FZB-24-07-2017-13:38:42:415-43']		2017-09-18T10:20:00.000Z			SRB	Europe							S			S		R					S	R	S							589	589594002	338662515	PRJEB21809	CRyPTIC_WHO2021_PMC7612554		99.64	1478775	98	lineage4.1.2.1	MDR-TB	['R-MDR_SRB','Menardo_2021','input','diff','Walker_2022','Napier_2020','tbprofiler','tree']	tuberculosis: human-adapted	L4.1.2.1	Mycobacterium tuberculosis
SAMN18146540	SRR13861346	WGS	UNIVERISTY OF ANTWERP	SRX10242201	Illumina HiSeq 2500	PAIRED		GENOMIC	ILLUMINA	SRS8383445	SRP308980	['SRS8383445','706121','PRJNA706121','SPUTUM2000K-FASTA33-MPER0.50-CONTPaer-CPER99.50-SEED3072324529','SAMN18146540','SRX10242201','SRP308980','SRR13861346','ID3072324529','18146540','bp0','STUDYSPUTUM2000K-FASTA33-MPER0.50-CONTPaer-CPER99.50-SEED3072324529.R1.fastq.gz']	2021	2021-03-05T03:40:00.000Z						simulated/in silico																								600	600000000	323116317	PRJNA706121								['input','denylist','laboratory_synthetic']	tuberculosis: human-adapted	L4	Mycobacterium tuberculosis	H37Rv
SAMEA7564244	ERR4831928	WGS	OUCRU-HCMC	ERX4701871	Illumina MiSeq	PAIRED	RANDOM	GENOMIC	ILLUMINA	ERS5320875	ERP125021	['experiment.32867','project.CRyPTIC_08_02TB','773347','ERX4701871','ERS5320875','SAMEA7564244','sample.32867','run.32867','PRJEB41280','22479809','ERP125021','ERR4831928']		2021-11-11T12:04:00.000Z			VNM	Asia						S				S	S	R	S	S				S		S	S	S	S	S	S	606	606393626	291250092	PRJEB41280	['Walker_2022','CRyPTIC_reuse_table']		99.15	1446470	49	lineage4.5	HR-TB	['input','tree','tbprofiler','CRyPTIC_reuse_table','CRyPTIC_OUCRU','Walker_2022','diff']	tuberculosis: unclassified		Mycobacterium tuberculosis
SAMEA3321874	ERR841850	WGS	GLASGOW POLYOMICS	ERX921918	Illumina Genome Analyzer IIx	PAIRED	RANDOM	GENOMIC	ILLUMINA	ERS696658	ERP010079	['ena-STUDY-Glasgow Polyomics-01-04-2015-12:37:10:132-214','ERX921918','PRJEB9025','ena-RUN-Glasgow Polyomics-01-04-2015-12:37:03:751-64','ERS696658','ERP010079','304703','RK92','ERR841850','SAMEA3321874','ena-EXPERIMENT-Glasgow Polyomics-01-04-2015-12:37:03:751-64','4306892']		2015-12-02T09:47:00.000Z							Bos taurus	2	domestic cattle																					211	211201118	143601540	PRJEB9025			99.2	2129398	34	La1.8.1	Other	['input','Brites_2018','Menardo_2018','diff','tbprofiler','tree']	tuberculosis: animal-adapted	La1	Mycobacterium bovis
SAMN41468818	SRR29093516	WGS	FIND, THE FOUNDATION FOR INNOVATIVE NEW DIAGNOSTICS	SRX24617636	Illumina HiSeq 2000	PAIRED	RANDOM	GENOMIC	ILLUMINA	SRS21354801	SRP507535	['SAMN41468818','SRX24617636','SRP507535','1109295','924644_739F90BBAB72','1482335333618T-H-Cox-R9199-COW5569A20_S23_R1_001.fastq.gz','SRR29093516','PRJNA1109295','924644_739F90BBAB72_H-Cox-R9199-COW5569A20','SRS21354801','41468818']		2024-05-21T06:06:00.000Z			ZAF	Africa			Homo sapiens	3	human																					476	476291448	210276825	PRJNA1109295								WHO_mutations_2023	tuberculosis: unclassified		Mycobacterium tuberculosis
SAMN08376205	SRR6480419	WGS	RADBOUDUMC	SRX3570363	Illumina HiSeq 2000	PAIRED	PCR	GENOMIC	ILLUMINA	SRS2841362	SRP130118	['1100937','SRS2841362','PRJNA430531','SRP130118','Index55_106_2.fq.gz','SAMN08376205','430531','bp0','Index55_106','SRX3570363','8376205','SRR6480419']	2014	2018-01-18T11:11:00.000Z			IDN	Asia	Bandung	cerebrospinal fluid	Homo sapiens	3	human																					374	374215446	283115549	PRJNA430531			99.82	1600778	34	lineage4.4.1.1	Sensitive	['diff','tree','input','tbprofiler']	tuberculosis: human-adapted	L4	Mycobacterium tuberculosis
SAMEA115163077	ERR12544168	WGS	NATIONAL INSTITUTE OF HEALTH DR. RICARDO JORGE	ERX11918446	NextSeq 550	PAIRED	RANDOM	GENOMIC	ILLUMINA	ERS17970871	ERP111748	['ERR12544168','ERP111748','INSA_27102018','PT_TB0780','505027','39687221','PRJEB29446','ERX11918446','ERS17970871','SAMEA115163077']	2023	2024-02-03T04:26:00.000Z			PRT	Europe																										496	496520314	222967125	PRJEB29446			99.79	1558093	54	lineage4.3.4.2	Sensitive	['input','tree','diff','tbprofiler']	tuberculosis: unclassified		Mycobacterium tuberculosis
SAMN13264535	SRR10430371	WGS	NIH / NIAID	SRX7126392	Illumina MiSeq	PAIRED	RANDOM	GENOMIC	ILLUMINA	SRS5635819	SRP229538	['PRJNA589048','SAMN13264535','589048','SRP229538','TB-CPath-Toksanbaeva-IS-1067-DNA-040_S57_R1_001.fastq.gz','SRX7126392','bp0','SRS5635819','4581','SRR10430371','13264535']	2016	2019-12-12T12:54:00.000Z		48.0196 N 66.9237 E	KAZ	Asia		sputum	Homo sapiens	3	human																					628	628643200	272562627	PRJNA589048								['Menardo_2021','input']	tuberculosis: human-adapted	L2	Mycobacterium tuberculosis
SAMN34294049	SRR24255945	WGS	NIH / NIAID	SRX20052005	NextSeq 500	PAIRED	RANDOM	GENOMIC	ILLUMINA	SRS17387266	SRP433800	['SAMN34294049','SRR24255945','TBPO-2573_lib47144_nextseq_nx0195_151bp.filtered_2nd.1.fastq.gz','SRP433800','22422','PRJNA958249','34294049','bp0','958249','SRS17387266','SRX20052005']	2019	2023-04-21T17:58:00.000Z		48.3794 N 31.1656 E	UKR	Europe		sputum	Homo sapiens	3	human																					741	741924115	356128393	PRJNA958249			99.37	1305484	43	lineage2.2.1	Pre-XDR-TB	['input','diff','tree','tbprofiler']	tuberculosis: unclassified		Mycobacterium tuberculosis
SAMN09090452	SRR7131206	WGS	SAN RAFFAELE	SRX4052055	Illumina MiniSeq	PAIRED	RANDOM	GENOMIC	ILLUMINA	SRS3269089	SRP135980	['MGIT162_030317_mgit_030317_R2.fastq.gz','SAMN09090452','PRJNA438921','SRX4052055','SRP135980','9090452','MGIT162_WGS','MGIT162','438921','SRR7131206','SRS3269089','bp0']		2018-05-08T09:36:00.000Z			ITA	Europe			Homo sapiens	3	human																					246	246422620	88071856	PRJNA438921			99.95	1563662	54	lineage4.7	Sensitive	['tree','input','tbprofiler','diff']	tuberculosis: unclassified		Mycobacterium tuberculosis
SAMN30543604	SRR21277727	WGS	SCHOOL OF PUBLIC HEALTH, FUDAN UNIVERSITY	SRX17287061	Illumina HiSeq 2500	PAIRED	RANDOM	GENOMIC	ILLUMINA	SRS14851741	SRP394436	['SRX17287061','PRJNA874331','J21_R1.fastq.gz','30543604','SRR21277727','J21','SRP394436','SRS14851741','bp0','874331','SAMN30543604']	2015	2022-08-28T01:05:00.000Z			CHN	Asia	Eastern China		Homo sapiens	3	human																					1375	1375066800	534752510	PRJNA874331			98.66	1846606	63	lineage4.4.2	Sensitive	['tree','input','diff','tbprofiler']	tuberculosis: unclassified		Mycobacterium tuberculosis
SAMEA1403705	ERR144572	WGS	SC	ERX120500	Illumina HiSeq 2000	PAIRED	RANDOM	GENOMIC	ILLUMINA	ERS096447	ERP000192	['ERX120500','Variation discovery in Russian TB isolates-sc-2010','SC_RUN_7841_6#31','ERS096447','1081201','203970','1853Q-sc-2012-02-21T11:37:43Z-1364809','ERR144572','PRJEB2138','SC_EXP_7841_6#31','ERP000192','Variation discovery in Russian TB isolates-sc-2010-04-20','SAMEA1403705']	2009	2014-10-17T01:34:00.000Z			RUS	Europe	Samara		Homo sapiens	3	human																					453	453464200	298665752	PRJEB2138			99.54	1750599	40	lineage2.2.1	MDR-TB	['Napier_2020','Nimmo_2024','tree','Menardo_2018','diff','tbprofiler','input','Menardo_2021']	tuberculosis: human-adapted	L2.2.1	Mycobacterium tuberculosis
SAMN21897549	SRR16115881	WGS	WADSWORTH CENTER - NYS DOH	SRX12401440	Illumina MiSeq	PAIRED	RANDOM	GENOMIC	ILLUMINA	SRS10370701	SRP338930	['SAMN21897549','SRS10370701','PRJNA766641','SRP338930','IDR1900055563','21897549','SRX12401440','766641','IDR1900055563-01-01_S8_L001_R1_001.fastq.gz','SRR16115881']	2019	2021-09-29T12:22:00.000Z			USA	North America	New York state		Homo sapiens	3	human													S								546	546933164	331652393	PRJNA766641	CRyPTIC_WHO2021_PMC7612554		99.73	1432408	80	lineage4.3.4.1	Sensitive	['tree','tbprofiler','Walker_2022','diff','input']	tuberculosis: unclassified		Mycobacterium tuberculosis
SAMEA4744280	ERR2653115	WGS	NORWEGIAN INSTITUTE OF PUBLIC HEALTH	ERX2669569	Illumina MiSeq	PAIRED	RANDOM	GENOMIC	ILLUMINA	ERS2564391	ERP109440	['ERX2669569','SAMEA4744280','PRJEB27366','ERS2564391','BRZ-158','ERP109440','ena-EXPERIMENT-NORWEGIAN INSTITUTE OF PUBLIC HEALTH-19-06-2018-13:51:32:582-202','9578811','ERR2653115','476915','ena-RUN-NORWEGIAN INSTITUTE OF PUBLIC HEALTH-19-06-2018-13:51:32:582-202','ena-STUDY-NORWEGIAN INSTITUTE OF PUBLIC HEALTH-19-06-2018-13:52:22:783-854']	2011	2018-07-12T09:24:00.000Z			BRA	South America			Homo sapiens	3	human																					265	265042641	153801791	PRJEB27366			99.74	969583	47	lineage4.3.3	Pre-XDR-TB	['Nimmo_2024','tbprofiler','standford','input','tree','diff']	tuberculosis: human-adapted	L4	Mycobacterium tuberculosis
SAMN30543150	SRR21277820	WGS	SCHOOL OF PUBLIC HEALTH, FUDAN UNIVERSITY	SRX17286969	Illumina HiSeq 2500	PAIRED	RANDOM	GENOMIC	ILLUMINA	SRS14851649	SRP394436	['SRR21277820','SRS14851649','SRX17286969','SRP394436','30543150','874331','SAMN30543150','bp0','K1196_S133_L008_R1.fastq.gz','K1196_S133_L008','PRJNA874331']	2017	2022-08-28T01:04:00.000Z			CHN	Asia	Eastern China		Homo sapiens	3	human																					915	915174458	387020403	PRJNA874331			99.39	1673974	56	lineage2.2.1	Sensitive	['tree','diff','tbprofiler','input']	tuberculosis: unclassified		Mycobacterium tuberculosis
SAMEA112804229	ERR11044545	WGS	FZB	ERX10491336	NextSeq 500	PAIRED		GENOMIC	ILLUMINA	ERS14811775	ERP010814	['PRJEB9680','ERR11044545','ena-STUDY-FZB-22-06-2015-17:16:39:392-292','ena-RUN-TAB-21-03-2023-10:23:43:184-80036','ERP010814','ERX10491336','ERS14811775','19009530','33856284','SAMEA112804229','287903','ena-EXPERIMENT-TAB-21-03-2023-10:23:43:184-80035']		2023-07-20T20:56:00.000Z																														785	785721504	342037134	PRJEB9680			99.51	1694360	57	lineage2.2.1	MDR-TB	['input','tree','tbprofiler','diff']	tuberculosis: unclassified		Mycobacterium tuberculosis
SAMN40030817	SRR28044886	WGS	CHRISTIAN MEDICAL COLLAGE, VELLORE	SRX23696148	Illumina NovaSeq 6000	PAIRED	RANDOM	GENOMIC	ILLUMINA	SRS20526382	SRP226525	['SRX23696148','2402011802','40030817','SRP226525','2402011802_R1.fastq.gz','SRR28044886','SAMN40030817','575883','PRJNA575883','SRS20526382']	2022	2024-02-22T06:57:00.000Z		21.7679 N 78.8718 E	IND	Asia	Madhya Pradesh - Bhairopur		Homo sapiens	3	human																					1340	1340658634	431549529	PRJNA575883			99.02	1853878	58	lineage1.1.2	HR-TB	['diff','input','tree','tbprofiler']	tuberculosis: unclassified		Mycobacterium tuberculosis
SAMEA9977200	ERR6866502	WGS	IMPERIAL COLLEGE LONDON	ERX6489930	Illumina HiSeq 2000	PAIRED	RANDOM	GENOMIC	ILLUMINA	ERS7655478	ERP123401	['ERP123401','LI2101609_raw_wgs','ERX6489930','666870','ERR6866502','LI2101609','22012000','ena-STUDY-IMPERIAL COLLEGE LONDON-12-08-2020-14:44:57:582-2394','PRJEB39837','ERS7655478','SAMEA9977200','LI2101609_raw_wgs_R1R2']	2009	2021-10-15T13:58:00.000Z			PER	South America	Lima		Homo sapiens	3	human																					396	396604218	170555711	PRJEB39837								['standford','input']	tuberculosis: unclassified		Mycobacterium tuberculosis
SAMN06221454	SRR5181889	WGS	SAN DIEGO STATE UNIVERSITY	SRX2497998	PacBio RS	SINGLE		GENOMIC	PACBIO_SMRT	SRS1924851	SRP096895	['353873','SRX2497998','SAMN06221454','PRJNA353873','SRS1924851','m120510_045316_42152_c100332542550000001523018609161255_s1_p0.bas.h5','SRP096895','4-0038','6221454','SRR5181889']	2006	2017-01-17T13:53:00.000Z		33.94 S 25.60 E	ZAF	Africa		sputum	Homo sapiens	3	human																					629	629906313	2348175278	PRJNA353873									tuberculosis: unclassified		Mycobacterium tuberculosis
SAMEA13321288	ERR9286100	WGS	FZB	ERX8828213	NextSeq 500	PAIRED		GENOMIC	ILLUMINA	ERS10924023	ERP135372	['ERX8828213','2cd0bdb6-32c5-4af0-bebb-b7a34ee46296','822241','27175021','ena-RUN-TAB-15-03-2022-16:45:22:131-9941','ena-EXPERIMENT-TAB-15-03-2022-16:45:22:130-9940','ERR9286100','PRJEB50767','PN38','SAMEA13321288','ERS10924023','ERP135372']		2022-05-20T07:47:00.000Z			KEN	Africa	Nairobi																									696	696495343	315726264	PRJEB50767			99.48	1455818	50	lineage3.1.2.1	Sensitive	['input','tbprofiler','diff','WGS_KEN','tree']	tuberculosis: unclassified		Mycobacterium tuberculosis
SAMN05575747	SRR4035594	WGS	HARVARD MEDICAL SCHOOL	SRX2026751	Illumina HiSeq 2000	PAIRED	RANDOM	GENOMIC	ILLUMINA	SRS1621085	SRP082185	['SAMN05575747','PRJNA323744','SRX2026751','5575747','SRS1621085','P22-Lung3-C5','SRP082185','740-L3C5_2.fastq.gz','323744','SRR4035594']	2013-06	2016-08-16T13:45:00.000Z		29.6483 S 30.3318 E	ZAF	Africa	Kwazulu-Natal	lung	Homo sapiens	3	human																					75	75680916	50984334	PRJNA323744								['denylist','intrapatient_ZAF','input']	tuberculosis: unclassified		Mycobacterium tuberculosis
SAMN19658009	SRR14782482	WGS	SIMON FRASER UNIVERSITY	SRX11115977	NextSeq 500	PAIRED	RANDOM	GENOMIC	ILLUMINA	SRS9179964	SRP323639	['SRR14782482','TB-111-6552-19-138_S32','SRS9179964','SAMN19658009','SRX11115977','TB-111-6552-19-138_S32_R1_001.fastq.gz','SRP323639','bp0','PRJNA736718','736718','19658009']	2019	2021-06-10T18:46:00.000Z		47.03278 N 28.89972 E	MDA	Europe			Homo sapiens	3	human																					434	434913418	186783781	PRJNA736718								input	tuberculosis: unclassified		Mycobacterium tuberculosis
SAMN31673255	SRR22251515	WGS	INSTITUTE OF CLINICAL PATHOLOGY AND MEDICAL RESEARCH	SRX18228213	NextSeq 500	PAIRED	RANDOM	GENOMIC	ILLUMINA	SRS15724495	SRP407089	['PRJNA899911','899911','SAMN31673255','SRP407089','18-1773-0371_1.fastq.gz','31673255','SRS15724495','18-1773-0371','SRX18228213','bp0','SRR22251515']	2018	2022-11-09T23:53:00.000Z			AUS	Oceania	NSW		Homo sapiens	3	human																					530	530640995	249673873	PRJNA899911			99.44	1813234	53	lineage3	Sensitive	['diff','input','tree','tbprofiler']	tuberculosis: unclassified		Mycobacterium tuberculosis
SAMN40273176	SRR28239637	WGS	NIH / NIAID	SRX23850684	NextSeq 2000	PAIRED	RANDOM	GENOMIC	ILLUMINA	SRS20670758	SRP493618	['SRR28239637','SAMN40273176','SRP493618','PRJNA1074779','TBPO-3536_lib53804_nextseq_ny0071_151bp.filtered_2_bwa.1.fastq.gz','56657','1074779','SRX23850684','SRS20670758','40273176']	2022	2024-03-06T10:16:00.000Z		41.7151 N 44.8271 E	GEO	Asia	Tbilisi	sputum	Homo sapiens	3	human																					892	892769984	300534488	PRJNA1074779			99.39	1721609	55	lineage4.8	Sensitive	['diff','input','tree','tbprofiler']	tuberculosis: unclassified		Mycobacterium tuberculosis
SAMN07659419	SRR6045312	WGS	MODMEDMICOXFORD	SRX3192554	Illumina MiSeq	PAIRED	RANDOM	GENOMIC	ILLUMINA	SRS2520378	SRP117784	['SAMN07659419','SRX3192554','SRP117784','SRR6045312','MMMOSAM:7a3347f9-85d2-4084-b30f-91555558a296','7659419','SRS2520378','401515','MMMOSRA:7a3347f9-85d2-4084-b30f-91555558a296','PRJNA401515']	2016	2017-10-27T17:00:00.000Z			GBR	Europe	Oxford		Homo sapiens	3	human					S		S					S	S								427	427806222	270562930	PRJNA401515	CRyPTIC_WHO2021_PMC7612554		87.22	1118693	35	lineage1.1.3.3	Sensitive	['tree','diff','Napier_2020','input','tbprofiler','Walker_2022']	tuberculosis: human-adapted	L1.1.3.3	Mycobacterium tuberculosis
SAMEA3558560	ERR1035027	WGS	LSHTM	ERX1113825	Illumina MiSeq	PAIRED		GENOMIC	ILLUMINA	ERS865709	ERP011639	['ERR1035027','mtb452','ena-EXPERIMENT-LSHTM-25-09-2015-14:04:49:448-452','ERS865709','ena-RUN-LSHTM-25-09-2015-14:04:49:448-452','4154856','ena-STUDY-LSHTM-18-08-2015-18:02:02:463-104','SAMEA3558560','ERX1113825','PRJEB10385','ERP011639','297845']		2015-12-10T04:50:00.000Z			ZAF	Africa						R				S	S	R			S			R								1504	1504026350	956034023	PRJEB10385	Coll_2018		99.5	1589701	36	lineage2.2.1	MDR-TB	['tbprofiler','Napier_2020','input','Coll_2018','tree','diff']	tuberculosis: human-adapted	L2.2.1	Mycobacterium tuberculosis
SAMEA7564085	ERR4831770	WGS	OUCRU-HCMC	ERX4701713	Illumina MiSeq	PAIRED	RANDOM	GENOMIC	ILLUMINA	ERS5320717	ERP125021	['ERS5320717','sample.32709','experiment.32709','22479651','SAMEA7564085','PRJEB41280','run.32709','ERX4701713','ERP125021','773347','ERR4831770','project.CRyPTIC_08_02TB']		2021-11-11T11:58:00.000Z			VNM	Asia						S				S	S	R	S	S				S		S	S	S	S	S	S	279	279743317	131420176	PRJEB41280	['Walker_2022','CRyPTIC_reuse_table']		99.54	1396142	47	lineage2.2.1	HR-TB	['CRyPTIC_reuse_table','input','CRyPTIC_OUCRU','tree','Walker_2022','tbprofiler','diff']	tuberculosis: unclassified		Mycobacterium tuberculosis
SAMN06920071	SRR5526865	WGS	THE UNIVERSITY OF QUEENSLAND	SRX2796166	Illumina MiSeq	PAIRED	RANDOM	GENOMIC	ILLUMINA	SRS2177210	SRP106764	['SRP106764','14MT_2684','SRS2177210','MT_2684','6920071','SRR5526865','SAMN06920071','PRJNA385247','SRX2796166','385247']	2014	2017-05-11T05:57:00.000Z			PNG	Oceania	Daru	sputum	Homo sapiens	3	human																					265	265623600	145002712	PRJNA385247			99.46	282214	14	lineage2.2.1.1	HR-TB	['Napier_2020','input','tbprofiler','Menardo_2021']	tuberculosis: human-adapted	L2.2.1.1	Mycobacterium tuberculosis
SAMN40547178	SRR28389834	WGS	NIH / NIAID	SRX23994899	NextSeq 2000	PAIRED	RANDOM	GENOMIC	ILLUMINA	SRS20791629	SRP496484	['SRS20791629','SRP496484','40547178','1074786','SRR28389834','113905','TBPO-6862_lib60683_nextseq_ny0111_151bp.filtered_2_bwa.1.fastq.gz','PRJNA1074786','SRX23994899','SAMN40547178']	2023	2024-03-20T00:53:00.000Z		23.6345 N 102.5528 W	MEX	North America		bronchoalveolar lavage	Homo sapiens	3	human																					312	312797648	123339474	PRJNA1074786			99.32	1046804	36	lineage4.1.1.3	Sensitive	['tree','tbprofiler','input','diff','standford']	tuberculosis: unclassified		Mycobacterium tuberculosis
SAMN31031277	SRR21732998	WGS	MDUPHL	SRX17728586	NextSeq 500	PAIRED	RANDOM	GENOMIC	ILLUMINA	SRS15258044	SRP399923	['SAMN31031277','SRP399923','SRX17728586','SRS15258044','SRR21732998','857537','PRJNA857537','31031277','AUSMDU00043811_S117_R1_001.fastq.gz','AUSMDU00043811']	2019	2022-09-28T00:55:00.000Z			AUS	Oceania	Victoria		Homo sapiens	3	human																					853	853547089	347715225	PRJNA857537			99.54	1711475	60	lineage2.2.1	Sensitive	['tree','diff','tbprofiler','input']	tuberculosis: unclassified		Mycobacterium tuberculosis
SAMEA115475725	['ERR12866394','ERR12866395','ERR12866392','ERR12866393']	WGS		['ERX12239215','ERX12239214','ERX12239216','ERX12239213']	Illumina NovaSeq 6000	SINGLE		GENOMIC	ILLUMINA	ERS18732090		['ERX12239216','ERP134075','SAMEA115475725','ERR12866393','ERR12866394','ena-EXPERIMENT-TAB-10-04-2024-10:42:12:305-1905','ERX12239214','ERX12239215','ERS18732090','ERR12866395','42718106','ena-RUN-TAB-10-04-2024-10:42:12:308-1912','9bc3fa2b-c877-4dc7-b821-d8f2b9e08e1b','ena-EXPERIMENT-TAB-10-04-2024-10:42:12:307-1911','794708','ena-RUN-TAB-10-04-2024-10:42:12:305-1906','ena-RUN-TAB-10-04-2024-10:42:12:306-1908','ERX12239213','ena-EXPERIMENT-TAB-10-04-2024-10:42:12:306-1907','ERR12866392','ena-EXPERIMENT-TAB-10-04-2024-10:42:12:307-1909','PRJEB49562','ena-RUN-TAB-10-04-2024-10:42:12:307-1910','G66442']					TZA	Africa			Homo sapiens	3	human																					711	713763465	217783244	PRJEB49562									tuberculosis: unclassified		Mycobacterium tuberculosis
SAMEA115741481	ERR13266916	WGS	UNIVERSITY OF OXFORD, NUFFIELD DEPARTMENT OF MEDIC	ERX12637342	NextSeq 500	PAIRED	RANDOM PCR	GENOMIC	ILLUMINA	ERS20251224	ERP161058	['1124794','ERR13266916','b28b5ff0-515d-42d2-bc0f-19e45ec26bb9','ERX12637342','PRJEB76547','webin-reads-e799a266fe19','SAMEA115741481','ERS20251224','ERP161058','e799a266fe19','41869417']	2019	2024-08-08T20:29:00.000Z			IND	Asia																										392	392785800	176254520	PRJEB76547								CRyPTIC_2024	tuberculosis: unclassified		Mycobacterium tuberculosis
SAMN02231145	['SRR998729','SRR1145855','SRR998728','SRR998731','SRR1049966','SRR1103497','SRR998730']	WGS		['SRX356954','SRX422885','SRX392066','SRX356956','SRX451106','SRX356955']	Illumina HiSeq 2000	PAIRED	RANDOM	GENOMIC	ILLUMINA	SRS485069		['H79A7ADXX131107.1.Illumina_P5-Waxow_P7-Nifoj.bam','H75M2ADXX130904.2.Illumina_P5-Waxow_P7-Nifoj.bam','2253267.WR37049.Solexa-175678.C2DTNACXX130905.P','SRR1049966','SRR998728','SRX422885','MAL020120','SRR1103497','2253267.WR37048.Solexa-174526.H79A7ADXX131107.P','SRX392066','2253267.WR38769.Solexa-198790.C2LMLACXX131206.P','2253267.WR37048.Solexa-174526.H75M2ADXX130904.P','C2DTNACXX130905.5.tagged_289.bam','SRR998729','2253267.WR37049.Solexa-175678.D2FUTACXX130901.P','SAMN02231145','SRR1145855','C3PDRACXX140112.5.tagged_289.bam','D2FUTACXX130901.8.tagged_289.bam','2253267.WR38769.Solexa-198790.C3PDRACXX140112.P','PRJNA211726','SRS485069','SRX356955','2231145','H75M2ADXX130904.1.Illumina_P5-Waxow_P7-Nifoj.bam','SRX356956','SRR998730','SRX451106','SRX356954','SRP030084','PRJNA211678','C2LMLACXX131206.1.tagged_289.bam','SRR998731','211678']					MLI	Africa	Point G Hospital	As reported: bodily fluid	Homo sapiens	3	human																					2838	2842876896	1234003361	PRJNA211678			99.35	9234188	214	lineage4.1.3	Sensitive	['tbprofiler','Menardo_2021','input','Napier_2020','Menardo_2018','tree','diff']	tuberculosis: human-adapted	L4.1.3	Mycobacterium tuberculosis
SAMN42382910	SRR29750506	WGS	UNIVERSITY OF MELBOURNE	SRX25251491	NextSeq 500	PAIRED	RANDOM	GENOMIC	ILLUMINA	SRS21936928	SRP518722	['bp0','SAMN42382910','SRS21936928','SRR29750506','PRJNA1133658','AUSMDU00093002_R1_001.fastq.gz','1133658','SRX25251491','AUSMDU00093002','SRP518722','42382910']	2023	2024-07-09T09:38:00.000Z	Buruli ulcer	35.71616868 S 150.17933297 E	AUS	Oceania	New South Wales, Batemans Bay	lesion	Homo sapiens	3	human																					1310	1310058620	591795146	PRJNA1133658									NTM: unclassified		Mycobacterium ulcerans
SAMN43779974	SRR30673172	WGS	FIND, THE FOUNDATION FOR INNOVATIVE NEW DIAGNOSTICS	SRX26091789	NextSeq 500	PAIRED	RANDOM	GENOMIC	ILLUMINA	SRS22658107	SRP532857	['WGS-TB038040110','SRP532857','TB038040110','TB038040110_R1.fastq.gz','43779974','SAMN43779974','SRR30673172','SRX26091789','PRJNA1160005','1160005','SRS22658107']	2021	2024-09-16T04:54:00.000Z			GEO	Asia		sputum	Homo sapiens	3	human																					295	295403919	113411608	PRJNA1160005									tuberculosis: unclassified		Mycobacterium tuberculosis
SAMN08862806	SRR6936702	WGS	SAN RAFFAELE	SRX3881366	Ion Torrent PGM	SINGLE	RANDOM	GENOMIC	ION_TORRENT	SRS3120828	SRP128089	['XTB-13-324_WGS','SRR6936702','SAMN08862806','8862806','428596','XTB-13-324_single_iontorrent_400bp.gatk.bam','SRX3881366','SRS3120828','XTB-13-324','SRP128089','PRJNA428596','bp0']		2018-04-20T12:10:00.000Z							Homo sapiens	3	human																					166	166837184	82096341	PRJNA428596									tuberculosis: unclassified		Mycobacterium tuberculosis
SAMN10966106	SRR8600242	WGS	UNIVERSITY COLLEGE DUBLIN	SRX5400083	Illumina MiSeq	PAIRED	RANDOM	GENOMIC	ILLUMINA	SRS4386905	SRP186442	['SRX5400083','PRJNA523164','SRP186442','TB1785','SRR8600242','TB1785_S9_L001_R1_001.fastq.gz','SRS4386905','523164','SAMN10966106','10966106']	2010	2019-02-21T04:10:00.000Z			GBR	Europe	England, Woodchester Park		Bos taurus	2	bovine																					230	230973048	132410895	PRJNA523164			99.41	1304907	45	La1.8.1	Other	['tbprofiler','tree','input','diff']	tuberculosis: animal-adapted	La1	Mycobacterium bovis
SAMN41148307	SRR28860122	WGS	WADSWORTH CENTER	SRX24420040	Illumina MiSeq	PAIRED	RANDOM	GENOMIC	ILLUMINA	SRS21175503	SRP338930	['SRP338930','SRS21175503','766641','SRR28860122','IDR2300014011-01-02','PRJNA766641','SAMN41148307','41148307','SRX24420040','IDR2300014011-01-02.R1.fastq.gz']	2023	2024-05-01T11:31:00.000Z			USA	North America	New York state		Homo sapiens	3	human																					548	548318928	237047648	PRJNA766641			99.72	1649879	55	lineage4.8	Sensitive	['input','tree','diff','tbprofiler']	tuberculosis: unclassified		Mycobacterium tuberculosis
SAMEA7561879	ERR4829441	WGS	SAN RAFFAELE SCIENTIFIC INSTITUTE	ERX4699425	NextSeq 500	PAIRED	RANDOM	GENOMIC	ILLUMINA	ERS5318514	ERP124983	['ERS5318514','sample.26710','SAMEA7561879','run.26710','PRJEB41242','ERR4829441','project.Italy','ERP124983','ERX4699425','773309','22477448','experiment.26710']		2021-11-11T07:07:00.000Z			ITA	Europe						S				S	S	S	S	S				S		S	S	S	S	S	S	464	464228704	199670085	PRJEB41242	['Walker_2022','CRyPTIC_reuse_table']							['CRyPTIC_SanRaffaele','CRyPTIC_reuse_table','input','Walker_2022']	tuberculosis: unclassified		Mycobacterium tuberculosis
SAMN14942831	SRR11824898	AMPLICON	GENOSCREEN	SRX8375331	Illumina MiSeq	PAIRED	PCR	GENOMIC	ILLUMINA	SRS6690101	SRP262596	['SAMN14942831','bp0','2000-01020_S65_L001_R1_001.fastq.gz','SRX8375331','SRR11824898','633380','PRJNA633380','SRP262596','SRS6690101','NTM3','14942831','2000-01020']	2000	2020-05-21T11:37:00.000Z																														10	10944416	6193697	PRJNA633380									NTM: unclassified		Mycobacterium marinum
SAMEA1119197	ERR2514016	WGS	PHE	ERX2533226	Illumina HiSeq 2500	PAIRED	RANDOM	GENOMIC	ILLUMINA	ERS2398606	ERP107961	['493034','SAMEA1119197','project.First_10k_genomes_study_set_4','PRJEB25991','sample.5930','run.5930','ERS2398606','10123143','experiment.5930','ERX2533226','ERR2514016','ERP107961']		2022-07-19T15:29:00.000Z			GBR	Europe	England									S		S					S	S								723	723914838	382705418	PRJEB25991	Walker_2022		99.54	1865946	63	lineage3	Other	['tree','input','Shuaib_2022','CRyPTIC_PHE','diff','tbprofiler','Napier_2020','Walker_2022']	tuberculosis: unclassified		Mycobacterium tuberculosis
SAMN09099848	SRR7069702	OTHER	MODMEDMICOXFORD	SRX4000255	Illumina MiSeq	PAIRED		OTHER	ILLUMINA	SRS3282431	SRP076676	['MMMOSAM:d1aa8959-838a-4c9e-a209-88d77e558c5e','PRJNA302362','SRS3282431','302362','SRX4000255','SRP076676','MMMOSRA:d1aa8959-838a-4c9e-a209-88d77e558c5e','SRR7069702','9099848','SAMN09099848']	2017	2018-04-26T14:22:00.000Z			GBR	Europe			Homo sapiens	3	human																					236	236597873	155061911	PRJNA302362									tuberculosis: unclassified		Mycobacterium tuberculosis
SAMN41421472	SRR29055979	WGS	FIND, THE FOUNDATION FOR INNOVATIVE NEW DIAGNOSTICS	SRX24581035	Illumina HiSeq 2000	PAIRED	RANDOM	GENOMIC	ILLUMINA	SRS21320948	SRP507535	['1109295','SAMN41421472','6B1800_E2162B7DCBC4','SRR29055979','SRX24581035','PRJNA1109295','SRS21320948','6B1800_E2162B7DCBC4_IDR1600010492','41421472','IDR1600010492_R1.fastq.gz','SRP507535']	2016	2024-05-18T01:36:00.000Z			USA	North America			Homo sapiens	3	human																					527	527412104	323370179	PRJNA1109295								WHO_mutations_2023	tuberculosis: unclassified		Mycobacterium tuberculosis
SAMN42410013	SRR29772723	WGS	INDIAN COUNCIL FOR MEDICAL RESEARCH NATIONAL INSTITUTE OF RESEARCH IN TUBERCULOSIS	SRX25272802	Illumina MiSeq	PAIRED	PCR	GENOMIC	ILLUMINA	SRS21957238	SRP367420	['27256618','822663','SRR29772723','SAMN42410013','MD100_R1.fastq.gz','PRJNA822663','bp0','42410013','SRX25272802','SRP367420','SRS21957238','MD100']	2022	2024-07-11T01:34:00.000Z		13.07265210 N 80.25039808 E	IND	Asia			Homo sapiens	3	human																					1045	1045124152	452433972	PRJNA822663									tuberculosis: unclassified		Mycobacterium tuberculosis
SAMN13091441	SRR10333494	WGS	HUASHAN HOSPITAL, FUDAN UNIVERSITY	SRX7043688	HiSeq X Ten	PAIRED	RANDOM PCR	GENOMIC	ILLUMINA	SRS5562496	SRP226689	['PRJNA579051','579051','H_14','SRX7043688','H_14.R1.fastq.gz','13091441','bp0','SRS5562496','SRR10333494','SAMN13091441','SRP226689']	2018	2019-10-24T02:40:00.000Z		27.57 N 110.00 E	CHN	Asia	Huaihua, Hunan	sputum	Homo sapiens	3	human																					1427	1427215156	628016851	PRJNA579051								input	tuberculosis: unclassified		Mycobacterium tuberculosis
SAMEA7543996	ERR4810936	WGS	CCDC	ERX4679382	HiSeq X Ten	PAIRED	RANDOM	GENOMIC	ILLUMINA	ERS5300654	ERP124934	['ERS5300654','773297','sample.11464','project.CDC_22','ERP124934','22463830','SAMEA7543996','experiment.11464','ERR4810936','run.11464','ERX4679382','PRJEB41194']		2021-11-10T05:03:00.000Z			CHN	Asia						S	S			R	R	R	S	R				R	R	S	S	S	R	S	R	806	806062200	355101011	PRJEB41194	['CRyPTIC_reuse_table','Walker_2022']		99.21	1654980	57	lineage4.2.2	Sensitive	['diff','CRyPTIC_CCDC_CDC_22','Walker_2022','CRyPTIC_reuse_table','input','tree','tbprofiler']	tuberculosis: unclassified		Mycobacterium tuberculosis
SAMEA104302789	ERR2120302	WGS	FZB	ERX2177210	Illumina MiSeq	PAIRED		GENOMIC	ILLUMINA	ERS1927767	ERP104037	['ena-STUDY-FZB-04-09-2017-09:09:00:191-239','421914','ena-EXPERIMENT-FZB-14-09-2017-14:38:54:314-57','ERX2177210','ERS1927767','ERP104037','8159432','ERR2120302','ena-RUN-FZB-14-09-2017-14:38:54:314-57','UK9','PRJEB22358','SAMEA104302789']		2017-12-13T15:40:00.000Z					Sudan/Horn of Africa																									414	414446858	253160028	PRJEB22358			99.44	1632010	48	lineage4.6.5	Other	['tree','input','tbprofiler','diff','R-MDR_RedSea']	MTBC		Mycobacterium tuberculosis complex sp.
SAMEA112804504	ERR11068982	WGS	FZB	ERX10515912	NextSeq 500	PAIRED		GENOMIC	ILLUMINA	ERS14812050	ERP010814	['ena-RUN-TAB-21-03-2023-12:28:23:020-128446','ERR11068982','2282-15','ena-STUDY-FZB-22-06-2015-17:16:39:392-292','ERX10515912','ena-EXPERIMENT-TAB-21-03-2023-12:28:23:019-128445','SAMEA112804504','ERS14812050','287903','ERP010814','33856559','PRJEB9680']		2023-07-21T02:12:00.000Z																														967	967257143	444710936	PRJEB9680			99.49	1509408	52	lineage4.1.2.1	Sensitive	['tree','input','tbprofiler','diff']	tuberculosis: unclassified		Mycobacterium tuberculosis
SAMN08913148	SRR6982427	WGS	SAN RAFFAELE	SRX3922600	Illumina MiSeq	PAIRED	RANDOM	GENOMIC	ILLUMINA	SRS3157216	SRP128089	['SRP128089','SRR6982427','SRX3922600','SRS3157216','8913148','TRL0073764','PRJNA428596','TRL0073764_WGS','TRL0073764_S12.gatk.bam','bp0','428596','SAMN08913148']		2018-04-12T16:39:00.000Z							Homo sapiens	3	human																					602	602566653	401724051	PRJNA428596			51.51	430255	20	lineage4.1.1.1	Sensitive	['input','tbprofiler','diff']	tuberculosis: unclassified		Mycobacterium tuberculosis
SAMEA7526230	ERR4797677	WGS	FOUNDATION FOR MEDICAL RESEARCH INDIA	ERX4667095	NextSeq 500	PAIRED	RANDOM	GENOMIC	ILLUMINA	ERS5282703	ERP124850	['run.10667','SAMEA7526230','ERX4667095','experiment.10667','ERS5282703','PRJEB41116','project.Mumbai','sample.10667','ERP124850','22459793','ERR4797677','773292']		2021-11-09T22:50:00.000Z			IND	Asia	Mumbai					S	S			S	S	R	S	S				S		S	S	S	S	S	S	572	572378100	219282744	PRJEB41116	['Walker_2022','CRyPTIC_reuse_table']							['input','Walker_2022','CRyPTIC_reuse_table','CRyPTIC_IND']	tuberculosis: unclassified		Mycobacterium tuberculosis
SAMN05575299	SRR4033232	WGS	HARVARD MEDICAL SCHOOL	SRX2024564	Illumina HiSeq 2000	PAIRED	RANDOM	GENOMIC	ILLUMINA	SRS1618993	SRP082185	['SRP082185','P17-Lung1-B1','SRS1618993','SRR4033232','SAMN05575299','323744','731-L1B1_2.fastq.gz','5575299','PRJNA323744','SRX2024564']	2013-05	2016-08-15T23:18:00.000Z		29.6483 S 30.3318 E	ZAF	Africa	Kwazulu-Natal	lung	Homo sapiens	3	human																					435	435591386	304710492	PRJNA323744								['denylist','intrapatient_ZAF','Napier_2020','input']	tuberculosis: human-adapted	L4.8.1	Mycobacterium tuberculosis
SAMEA5282465	ERR3132215	WGS	INSTITUTE OF TROPICAL MEDICINE	ERX3161446	Illumina HiSeq 2500	PAIRED		GENOMIC	ILLUMINA	ERS3089733	ERP113530	['11907203','ERS3089733','ena-EXPERIMENT-Institute of tropical medicine-30-01-2019-09:12:38:008-144','ena-RUN-Institute of tropical medicine-30-01-2019-09:12:38:008-144','ERX3161446','ERR3132215','PRJEB31023','TDR-232','ena-STUDY-Institute of tropical medicine-30-01-2019-09:12:41:917-8413','SAMEA5282465','ERP113530','545675']		2019-05-31T13:51:00.000Z																														444	444941681	287857065	PRJEB31023			99.86	1460138	83	lineage4.6.2.2	Sensitive	['diff','TDR_strain_bank_2','tree','tbprofiler','input']	tuberculosis: unclassified		Mycobacterium tuberculosis
SAMN40566626	SRR28409549	WGS	WADSWORTH CENTER	SRX24014069	Illumina MiSeq	PAIRED	RANDOM	GENOMIC	ILLUMINA	SRS20809198	SRP338930	['PRJNA766641','SRS20809198','IDR1800028662-01-01.R1.fastq.gz','766641','IDR1800028662-01-01','SRP338930','SRR28409549','40566626','SAMN40566626','SRX24014069']	2018	2024-03-21T15:35:00.000Z			USA	North America	New York state	As reported: urine	Homo sapiens	3	human																					603	603350963	349370957	PRJNA766641			99.63	1621918	92	La1.2.BCG	Other	['diff','input','tree','tbprofiler']	tuberculosis: unclassified		Mycobacterium tuberculosis
SAMEA113537690	ERR11465546	WGS	FZB	ERX10871703	NextSeq 500	PAIRED		GENOMIC	ILLUMINA	ERS15534111	ERP147571	['PRJEB62480','SAMEA113537690','ena-RUN-TAB-22-05-2023-12:53:16:125-6531','ERR11465546','BTB-1774','35506067','ERP147571','979605','ERS15534111','ena-EXPERIMENT-TAB-22-05-2023-12:53:16:125-6530','ERX10871703','d05d2f15-c027-4055-b906-d9d6d110849e']		2023-09-17T03:06:00.000Z			BWA	Africa																										412	412233820	180557414	PRJEB62480			98.18	1468018	30	lineage1.1.2	RR-TB	['input','tbprofiler','diff','Kopanyo']	tuberculosis: unclassified		Mycobacterium tuberculosis
SAMEA104718572	ERR2446221	WGS	RIVM - NATIONAL INSTITUTE FOR PUBLIC HEALTH AND TH	ERX2465322	Illumina HiSeq 2500	SINGLE	RANDOM	GENOMIC	ILLUMINA	ERS2319955	ERP107526	['ERP107526','ERS2319955','ena-STUDY-RIVM - National Institute for Public Health and the Environment-15-03-2018-13:44:58:461-243','PRJEB25592','SAMEA104718572','ena-RUN-RIVM - National Institute for Public Health and the Environment-26-03-2018-16:05:17:747-167','448124','WGSVNTR2016167','ERR2446221','8820504','ena-EXPERIMENT-RIVM - National Institute for Public Health and the Environment-26-03-2018-16:05:17:747-167','ERX2465322']	2016	2019-06-11T17:53:00.000Z			NLD	Europe			Homo sapiens	3	human																					634	634046123	169434143	PRJEB25592								['WGS_2016_NLD','Napier_2020']	tuberculosis: human-adapted	L3	Mycobacterium tuberculosis
SAMEA5189915	ERR4188382	WGS	WELLCOME SANGER INSTITUTE	ERX4150151	HiSeq X Ten	PAIRED	RANDOM	GENOMIC	ILLUMINA	ERS2997409	ERP021867	['15093413','SC_EXP_29594_1#253','ERX4150151','ERR4188382','ERP021867','2b0b890c-ff90-11e8-9f73-3c4a9275d6c8','SAMEA5189915','480613','PRJEB19799','Exploring_the_richness_of_Mycobacterium_bovis_strain_diversity-sc-4667','ERS2997409','SC_RUN_29594_1#253']		2020-06-04T09:30:00.000Z			GBR	Europe																										236	236900276	60295006	PRJEB19799			99.48	1334697	46	La1.8.1	Other	['bovis_GBR','tbprofiler','tree','diff','input']	tuberculosis: animal-adapted	La1	Mycobacterium bovis
SAMN05830711	SRR28394019	WGS	FIND, THE FOUNDATION FOR INNOVATIVE NEW DIAGNOSTICS	SRX23999021	Illumina HiSeq 2500	PAIRED	RANDOM	GENOMIC	ILLUMINA	SRS20795592	SRP496567	['SAMN05830711','01-R1141','PRJNA343736','SRX23999021','SRP496567','SRS20795592','343736','SRR28394019','Peru4704_R1.fastq.gz','WGS-Peru4704','5830711']	2012	2024-03-20T07:45:00.000Z		12 S 77 W	PER	South America	Lima		Homo sapiens	3	human																					667	667208250	314142108	PRJNA343736			99.52	1853198	52	lineage4.3.4.1	MDR-TB	['standford','tree','diff','tbprofiler','input']	tuberculosis: unclassified		Mycobacterium tuberculosis
SAMN06480745	['SRR5327733','SRR5327732']	Tn-Seq		['SRX2626907','SRX2626906']	Illumina HiSeq 2500	PAIRED	PCR	OTHER	ILLUMINA	SRS2036856		['SRP101586','SAMN06480745','SRX2626907','SRR5327733','SRX2626906','Rv0307c_102_R2.fastq','5','4','Rv0307c_101_R2.fastq','PRJNA377978','SRS2036856','Rv0307c_KO','377978','6480745','SRR5327732']																																2193	2193614250	1277299837	PRJNA377978									tuberculosis: human-adapted	L4	Mycobacterium tuberculosis	H37Rv
SAMEA7550702	ERR4817339	WGS	PUBLIC HEALTH ENGLAND	ERX4687181	Illumina HiSeq 2500	PAIRED	RANDOM	GENOMIC	ILLUMINA	ERS5307351	ERP124941	['project.PHE-TB','ERS5307351','ERR4817339','sample.20159','PRJEB41201','ERX4687181','22470096','SAMEA7550702','run.20159','ERP124941','773303','experiment.20159']		2021-11-10T17:15:00.000Z			GBR	Europe																										342	342281881	153856800	PRJEB41201								['CRyPTIC_PHE','input']	tuberculosis: unclassified		Mycobacterium tuberculosis
SAMEA113591439	ERR11548474	WGS	UK HEALTH SECURITY AGENCY	ERX10952498		PAIRED	RANDOM	GENOMIC	ILLUMINA	ERS15586090	ERP148246	['PRJEB63104','983196','ERS15586090','webin-reads-3c9993a9-3020-480a-a228-e17871e72245','3c9993a9-3020-480a-a228-e17871e72245','SAMEA113591439','ERR11548474','35746658','ERP148246','f77a7a07-0d85-469a-8191-25a8857db94a','ERX10952498']	2019	2023-09-19T03:38:00.000Z		51.593841 N 0.253612 W	GBR	Europe		As reported: patient	Homo sapiens	3	human																					459	459572733	207385486	PRJEB63104									NTM: avium complex		Mycobacterium intracellulare subsp. chimaera
SAMEA114757787	ERR12328570	WGS	LONDON SCHOOL OF HYGIENE AND TROPICAL MEDICINE	ERX11705374	MinION	SINGLE	RANDOM	GENOMIC	OXFORD_NANOPORE	ERS17177475	ERP155552	['ERP155552','40328790','ERX11705374','S20_ONT','PRJEB70626','ERS17177475','b6704380-4344-4619-8e09-b35d68410a6c','1084433','ERR12328570','ena-RUN-TAB-29-11-2023-14:25:17:994-21745','SAMEA114757787','ena-EXPERIMENT-TAB-29-11-2023-14:25:17:994-21744']		2024-03-09T03:55:00.000Z			THA	Asia		sputum	Homo sapiens	3	human																					45	45688080	41031172	PRJEB70626									tuberculosis: unclassified		Mycobacterium tuberculosis
SAMN42034771	SRR29539381	WGS	NIAID TB PORTALS PROGRAM	SRX25046753	NextSeq 2000	PAIRED	RANDOM	GENOMIC	ILLUMINA	SRS21743901	SRP515897	['SRS21743901','53985','PRJNA1074785','SRP515897','1074785','TBPO-3731_lib57336_nextseq_ny0095_151bp.filtered_2_bwa.1.fastq.gz','SRR29539381','SAMN42034771','SRX25046753','42034771']	2021	2024-06-25T13:39:00.000Z		48.3794 N 31.1656 E	UKR	Europe		sputum	Homo sapiens	3	human																					648	648376960	226895203	PRJNA1074785									tuberculosis: unclassified		Mycobacterium tuberculosis
SAMN19687887	SRR14801878	WGS	SIMON FRASER UNIVERSITY	SRX11134639	NextSeq 500	PAIRED	RANDOM	GENOMIC	ILLUMINA	SRS9198029	SRP323639	['TB-222-2479-19_S54_1.fastq.gz','PRJNA736718','TB-222-2479-19_S54','SAMN19687887','19687887','SRR14801878','SRP323639','SRS9198029','SRX11134639','736718','bp0']	2019	2021-06-13T22:45:00.000Z		47.03278 N 28.89972 E	MDA	Europe			Homo sapiens	3	human																					509	509079658	196812235	PRJNA736718			99.54	1747144	59	lineage2.2.1	HR-TB	['tbprofiler','input','diff','tree']	tuberculosis: unclassified		Mycobacterium tuberculosis
SAMN39959002	SRR27985877	AMPLICON	KWAZULU-NATAL RESEARCH INNOVATION AND SEQUENCING PLATFORM-UKZN	SRX23639253	NextSeq 2000	PAIRED	RT-PCR	GENOMIC	ILLUMINA	SRS20474355	SRP489954	['bp0','K056126_S28_R1_001.fastq.gz','PRJNA1077072','SRX23639253','SRS20474355','39959002','1077072','SAMN39959002','SRR27985877','SRP489954','K056126']		2024-02-16T01:07:00.000Z			ZAF	Africa	Western Cape	sputum	Homo sapiens	3	human																					1132	1132437779	389510948	PRJNA1077072									tuberculosis: unclassified		Mycobacterium tuberculosis
SAMEA7548960	ERR4815600	WGS	PUBLIC HEALTH ENGLAND	ERX4685442	Illumina HiSeq 2500	PAIRED	RANDOM	GENOMIC	ILLUMINA	ERS5305612	ERP124941	['sample.18420','PRJEB41201','22468357','ERX4685442','experiment.18420','ERP124941','773303','project.PHE-TB','ERS5305612','run.18420','SAMEA7548960','ERR4815600']		2021-11-10T14:08:00.000Z			GBR	Europe										S		S						S								492	492459571	210447364	PRJEB41201	Walker_2022		99.4	1808931	41	lineage1.2.1.2.1	Sensitive	['diff','input','tree','Walker_2022','tbprofiler','CRyPTIC_PHE']	tuberculosis: unclassified		Mycobacterium tuberculosis
SAMN41417288	SRR29051479	WGS	FIND, THE FOUNDATION FOR INNOVATIVE NEW DIAGNOSTICS	SRX24576248	Illumina HiSeq 2000	PAIRED	RANDOM	GENOMIC	ILLUMINA	SRS21316337	SRP507535	['SRR29051479','41417288','SAMN41417288','6B1800_0405E4DE1D65','6B1800_0405E4DE1D65_IDR1600022148','PRJNA1109295','SRS21316337','SRP507535','1109295','IDR1600022148_R1.fastq.gz','SRX24576248']		2024-05-16T10:02:00.000Z			USA	North America			Homo sapiens	3	human																					417	417530300	264702626	PRJNA1109295								WHO_mutations_2023	tuberculosis: unclassified		Mycobacterium tuberculosis
SAMN01908824	SRR671800	WGS	BGI	SRX225114	Illumina HiSeq 2000	PAIRED	PCR	GENOMIC	ILLUMINA	SRS388893	SRP018402	['BGI-FCD03GVACXX-110617-L8-LN161','187550','SRX225114','SAMN01908824','SRS388893','BGI_LN161','PRJNA187550','1908824','SRP018402','SRR671800','BGI_LN161_MYCsdlDCCDFAPEI-144_110617']		2015-09-05T07:02:00.000Z			CHN	Asia							S					S	S						S				S			528	528000120	308952634	PRJNA187550	CRyPTIC_WHO2021_PMC7612554		99.48	1822571	37	lineage2.2.1	Sensitive	['Walker_2022','tree','diff','Napier_2020','tbprofiler','input']	tuberculosis: human-adapted	L2.2.1	Mycobacterium tuberculosis
SAMN33843473	SRR23961458	WGS	LANDSCAPE EPIDEMIOLOGY AND WILDLIFE DISEASES - CE3C	SRX19770061	Illumina NovaSeq 6000	PAIRED	RANDOM	GENOMIC	ILLUMINA	SRS17134426	SRP428142	['946560','1717-N0485_R1.fastq.gz','SRX19770061','SRP428142','bp0','SRS17134426','PRJNA946560','SRR23961458','33843473','SAMN33843473','1717']	2011	2024-02-22T02:36:00.000Z			PRT	Europe			Cervus elaphus	2	red deer																					4549	4549247400	1458371869	PRJNA946560			92.92	1653470	57	La1.2	Other	['diff','tree','tbprofiler','input']	tuberculosis: animal-adapted	La1	Mycobacterium bovis
SAMN15407039	SRR12119629	AMPLICON	GENOSCREEN	SRX8641139	NextSeq 500	PAIRED	PCR	GENOMIC	ILLUMINA	SRS6925861	SRP269393	['SAMN15407039','DRC_Deeplex1205','SRX8641139','PRJNA643242','62-17_S68_R1_001.fastq.gz','62-17','643242','SRP269393','bp0','SRS6925861','15407039','SRR12119629']	2016	2020-06-30T17:06:00.000Z			COD	Africa		sputum	Homo sapiens	3	human																					78	78804534	36844775	PRJNA643242									tuberculosis: unclassified		Mycobacterium tuberculosis
SAMN34627012	SRR24445231	AMPLICON	HARVARD TH CHAN SCHOOL OF PUBLIC HEALTH	SRX20232482	Illumina MiSeq	PAIRED	PCR	GENOMIC	ILLUMINA	SRS17566829	SRP436110	['SRR24445231','SRX20232482','28718_CD8a_Acc gran 4','SRP436110','28718-Accgran4_S56_L001_R1_001.fastq.gz','PRJNA967652','967652','34627012','bp0','DNA-230209FOR-397','SAMN34627012','SRS17566829']	2019	2023-05-05T11:03:00.000Z			USA	North America	Pittsburg	lung	Macaca fascicularis	3	crab-eating macaque																					12	12915732	9227550	PRJNA967652									tuberculosis: human-adapted	L4	Mycobacterium tuberculosis	Erdman
SAMEA4730622	ERR3468978	WGS	WELLCOME SANGER INSTITUTE	ERX3490641	Illumina HiSeq X Ten	PAIRED	RANDOM	GENOMIC	ILLUMINA	ERS2550752	ERP024108	['SC_RUN_26329_6#375','ERR3468978','c674a6ec-be4d-11e7-b52c-3c4a9275d6c8','ERX3490641','SC_EXP_26329_6#375','PRJEB21813','12514242','SAMEA4730622','ERS2550752','ERP024108','Mycobacteria_in_non_CF_bronchiectasis_patients-sc-4853','512657']		2019-08-07T17:12:00.000Z																														226	226535938	102166296	PRJEB21813									NTM: avium complex		Mycobacterium avium
SAMN07236452	SRR5710002	WGS	MAHIDOL UNIVERSITY	SRX2930375	Illumina HiSeq 2000	PAIRED	RANDOM	GENOMIC	ILLUMINA	SRS2293084	SRP109608	['SRR5710002','PRJNA390052','SRP109608','HS007-PE-R00009_AH2J2MBBXX.WMB434-CCTCGTTG_S213_L004_R1.fastq','WMB434_43-17298','SRS2293084','SAMN07236452','7236452','PRJNA390471','390471','SRX2930375']	2000	2017-06-19T11:11:00.000Z		13.7563 N 100.5018 E	THA	Asia	Bangkok	cerebrospinal fluid	Homo sapiens	3	human																					238	238612500	106376279	PRJNA390471			99.33	1142373	39	lineage1.2.1.2	Sensitive	['input','tree','Napier_2020','Menardo_2021','diff','tbprofiler']	tuberculosis: human-adapted	L1.2.2	Mycobacterium tuberculosis
SAMEA115746561	ERR13285367	WGS	UNIVERSITY OF OXFORD, NUFFIELD DEPARTMENT OF MEDIC	ERX12655793	Illumina HiSeq 4000	PAIRED	RANDOM PCR	GENOMIC	ILLUMINA	ERS20256445	ERP161058	['ERP161058','PRJEB76547','41890094','webin-reads-77dd3af263ef','b28b5ff0-515d-42d2-bc0f-19e45ec26bb9','ERR13285367','77dd3af263ef','ERS20256445','SAMEA115746561','1124794','ERX12655793']	2020	2024-08-10T05:43:00.000Z			USA	North America																										698	698072484	249213763	PRJEB76547								CRyPTIC_2024	tuberculosis: unclassified		Mycobacterium tuberculosis
SAMN14344530	SRR11564775	AMPLICON	RUTGERS UNIVERSITY NEWARK	SRX8134020	Illumina MiSeq	PAIRED	PCR	GENOMIC	ILLUMINA	SRS6497459	SRP256991	['2492-DA-1338_S92_L001_R1_001.fastq','SRR11564775','2492-DA-1338','PRJNA608715','SRP256991','608715','SAMN14344530','14344530','SRS6497459','SRX8134020']		2020-04-17T19:29:00.000Z			KEN	Africa		sputum	Homo sapiens	3	human																					22	22814288	14562327	PRJNA608715									tuberculosis: unclassified		Mycobacterium tuberculosis
SAMN30949830	SRR21690951	WGS	RIVM	SRX17688810	Illumina HiSeq 2500	PAIRED	RANDOM	GENOMIC	ILLUMINA	SRS15220198	SRP399356	['PRJNA882748','SAMN30949830','SRS15220198','RIVM1115','30949830','RIVM1115.bam','882748','SRX17688810','bp0','SRR21690951','SRP399356']	2018	2022-09-23T18:08:00.000Z			NLD	Europe		As reported: diagnostic sample	Homo sapiens	3	human																					439	439511653	127977855	PRJNA882748								input	tuberculosis: unclassified		Mycobacterium tuberculosis
SAMN17266360	SRR13399128	WGS	NATIONAL JEWISH HEALTH	SRX9818254	Illumina HiSeq 2500	PAIRED	RANDOM	GENOMIC	ILLUMINA	SRS8001371	SRP159996	['SRS8001371','SRP159996','CF00808-00727.MINT','17266360','SRR13399128','CF00808-00727.MINT.trimmed-pair1.fastq.gz','SAMN17266360','PRJNA319839','SRX9818254','319839']	2016	2021-01-10T23:47:00.000Z			USA	North America	MI	sputum	Homo sapiens	3	human																					296	296341262	188894081	PRJNA319839									NTM: avium complex		Mycobacterium intracellulare
SAMN05576581	SRR4033800	WGS	HARVARD MEDICAL SCHOOL	SRX2025123	Illumina HiSeq 2000	PAIRED	RANDOM	GENOMIC	ILLUMINA	SRS1619552	SRP082185	['P30-Spleen-B4','SRR4033800','SRX2025123','SRP082185','PRJNA323744','763-SplB4_2.fastq.gz','5576581','SAMN05576581','SRS1619552','323744']	2013-08	2016-08-16T00:52:00.000Z		29.6483 S 30.3318 E	ZAF	Africa	Kwazulu-Natal	necropsy (morgue)	Homo sapiens	3	human																					331	331368678	236620092	PRJNA323744								['denylist','input','intrapatient_ZAF','Napier_2020']	tuberculosis: human-adapted	L4.3.2.1	Mycobacterium tuberculosis
SAMEA3430655	ERR2516848	WGS	PHE	ERX2536063	Illumina HiSeq 2500	PAIRED	RANDOM	GENOMIC	ILLUMINA	ERS2401525	ERP107972	['ERS2401525','10126185','project.First_10k_genomes_study_set_9','ERR2516848','experiment.8733','ERX2536063','493039','sample.8733','run.8733','SAMEA3430655','PRJEB26001','ERP107972']		2021-10-23T20:12:00.000Z			GBR	Europe	England					S	S					R	S	S				R					S			848	848260016	457318188	PRJEB26001	Walker_2022		99.62	1866273	65	lineage3.1.2	MDR-TB	['diff','CRyPTIC_PHE','input','tree','Walker_2022','tbprofiler','Napier_2020']	tuberculosis: human-adapted	L3.1.2	Mycobacterium tuberculosis
SAMN16521770	SRR12882057	WGS	SWISSTPH	SRX9347977	Illumina HiSeq 2000	PAIRED		GENOMIC	ILLUMINA	SRS7570962	SRP288262	['BSSE_QGF_40764_C7JREANXX_6_A3_G04284_LRu_170815_AGGCAGAA_GCGTAAGA_S17_L006_R1_001.fastq.gz','SRP288262','16521770','PRJNA670836','670836','bp0','SRR12882057','SAMN16521770','BSSE-QGF-40764','SRX9347977','SRS7570962','G04284']		2020-10-23T06:27:00.000Z			AUS	Oceania		sputum	Homo sapiens	3	human																					1129	1129847408	551580559	PRJNA670836			98.9	1694327	31	lineage3	Sensitive	['tree','tbprofiler','input','diff']	tuberculosis: unclassified		Mycobacterium tuberculosis
SAMEA10029967	ERR7911287	WGS	FZB	ERX7478684	NextSeq 500	PAIRED		GENOMIC	ILLUMINA	ERS7708175	ERP132622	['ERX7478684','794636','ERS7708175','ERP132622','ena-STUDY-FZB-22-10-2021-10:26:06:450-343','24681935','PRJEB48275','ena-EXPERIMENT-FZB-05-01-2022-10:45:57:313-445','ERR7911287','SAMEA10029967','17-8387','ena-RUN-FZB-05-01-2022-10:45:57:313-445']		2022-05-09T05:48:00.000Z			VNM	Asia						S	S			R		R	S	S			R	R					S			348	348481721	170552498	PRJEB48275	Finci_2022		98.84	1866830	52	lineage1.1.1.1	MDR-TB	['tree','input','tbprofiler','Finci_2022','diff']	tuberculosis: human-adapted	L1.1.1.1	Mycobacterium tuberculosis
SAMN20513185	SRR15315945	WGS	SCHOOL OF PUBLIC HEALTH, FUDAN UNIVERSITY	SRX11620395	Illumina HiSeq 2000	PAIRED	PCR	GENOMIC	ILLUMINA	SRS9655657	SRP330727	['2008-West-006','751240','SRR15315945','bp0','PRJNA751240','SRX11620395','SRP330727','SRS9655657','20513185','E58_R1.fastq.gz','SAMN20513185','E58']	2008	2021-08-01T01:17:00.000Z		30.34 N 120.05 E	CHN	Asia	Zheijiang	sputum	Homo sapiens	3	human																					1356	1356331200	520381484	PRJNA751240			99.42	1870979	63	lineage4.5	Sensitive	['tree','tbprofiler','timelapse_Zhejiang_CHN','input','diff']	tuberculosis: unclassified		Mycobacterium tuberculosis
SAMEA7527019	ERR4798460	WGS	FOUNDATION FOR MEDICAL RESEARCH INDIA	ERX4667883	NextSeq 500	PAIRED	RANDOM	GENOMIC	ILLUMINA	ERS5283491	ERP124850	['ERS5283491','ERX4667883','PRJEB41116','experiment.14965','SAMEA7527019','ERP124850','run.14965','ERR4798460','22460581','773292','sample.14965','project.Mumbai']		2021-11-10T01:24:00.000Z			IND	Asia	Mumbai					S	S				R		S	S							S		R	S		753	753689622	328104664	PRJEB41116	Walker_2022							['input','Walker_2022','CRyPTIC_IND']	tuberculosis: unclassified		Mycobacterium tuberculosis
SAMEA5189335	ERR4187787	WGS	WELLCOME SANGER INSTITUTE	ERX4149556	HiSeq X Ten	PAIRED	RANDOM	GENOMIC	ILLUMINA	ERS2996830	ERP021867	['SC_EXP_29589_1#206','SAMEA5189335','ERP021867','PRJEB19799','ERX4149556','ERS2996830','15092839','ERR4187787','480613','SC_RUN_29589_1#206','fc432a8a-ff8f-11e8-9f73-3c4a9275d6c8','Exploring_the_richness_of_Mycobacterium_bovis_strain_diversity-sc-4667']		2020-06-04T07:48:00.000Z			GBR	Europe																										567	567493032	148511493	PRJEB19799			99.43	1642315	54	La1.8.1	Other	['tbprofiler','input','diff','bovis_GBR','tree']	tuberculosis: animal-adapted	La1	Mycobacterium bovis
SAMEA9977025	ERR6866327	WGS	IMPERIAL COLLEGE LONDON	ERX6489755	Illumina HiSeq 2000	PAIRED	RANDOM	GENOMIC	ILLUMINA	ERS7655303	ERP123401	['SAMEA9977025','22011825','LI2053209_raw_wgs','ERR6866327','ERS7655303','ena-STUDY-IMPERIAL COLLEGE LONDON-12-08-2020-14:44:57:582-2394','LI2053209','LI2053209_raw_wgs_R1R2','ERP123401','PRJEB39837','666870','ERX6489755']	2009	2021-10-15T13:53:00.000Z			PER	South America	Lima		Homo sapiens	3	human																					427	427257218	180695542	PRJEB39837			99.55	1586682	54	lineage4.1.2.1	Sensitive	['diff','tree','input','tbprofiler','standford']	tuberculosis: unclassified		Mycobacterium tuberculosis
SAMN40566304	SRR28409558	WGS	WADSWORTH CENTER	SRX24014060	Illumina MiSeq	PAIRED	RANDOM	GENOMIC	ILLUMINA	SRS20809189	SRP338930	['766641','PRJNA766641','SRP338930','SRX24014060','IDR2000022580-01-01','IDR2000022580-01-01.R1.fastq.gz','SRR28409558','SAMN40566304','40566304','SRS20809189']	2020	2024-03-21T15:34:00.000Z			USA	North America	New York state		Homo sapiens	3	human																					546	546412160	334808452	PRJNA766641			99.6	1356390	74	La1.2.BCG	Other	['tree','input','tbprofiler','diff']	tuberculosis: unclassified		Mycobacterium tuberculosis
SAMEA12851740	ERR11243958	WGS	SWISS TROPICAL AND PUBLIC HEALTH INSTITUTE	ERX10652162	Illumina HiSeq 2500	SINGLE	RANDOM	GENOMIC	ILLUMINA	ERS10459776	ERP135175	['SAMEA12851740','PRJEB50582','ERX10652162','ena-RUN-TAB-17-04-2023-19:57:14:097-4014','ERR11243958','ERS10459776','8cc6b8bd-130a-4c76-a0b2-3197bafe5cc6','G32055','ERP135175','34306400','ena-EXPERIMENT-TAB-17-04-2023-19:57:14:097-4013','930268']	2014	2023-07-27T09:52:00.000Z			GEO	Asia		sputum																								429	429447690	206628809	PRJEB50582									tuberculosis: unclassified		Mycobacterium tuberculosis
SAMEA5569789	ERR3287596	WGS	UNIVERSIDAD PERUANA CAYETANO HEREDIA, PERU	ERX3314105	Illumina HiSeq 4000	PAIRED	RANDOM	GENOMIC	ILLUMINA	ERS3371811	ERP114885	['PRJEB32234','ERS3371811','ERX3314105','ERP114885','sample.11622','11622074','run.11622','SAMEA5569789','project.Gates_clinical_isolates_Peru','542465','experiment.11622','ERR3287596']		2021-11-03T09:38:00.000Z			PER	South America																										544	544480200	228330494	PRJEB32234								['input','CRyPTIC_UPCH']	tuberculosis: unclassified		Mycobacterium tuberculosis
SAMEA2534631	['ERR552409','ERR552410']	WGS		['ERX511479','ERX511478']	Illumina HiSeq 2500	PAIRED		GENOMIC	ILLUMINA	ERS458033		['3794064','ena-STUDY-FZB-22-06-2015-17:16:39:392-292','678-04_lib1143_hpi_2013-11-11_150bp','ERX511479','PRJEB9680','678-04','ERR552409','287903','ERR552410','ERX511478','ERP010814','678-04_lib1143_hpi_2013-12-19_150bp','ERS458033','SAMEA2534631']					UZB	Asia						S	S			S		R					S	R	R				S			712	713064900	405724009	PRJEB9680	CRyPTIC_WHO2021_PMC7612554							['Menardo_2021','Menardo_2018','input','Napier_2020','Walker_2022']	tuberculosis: human-adapted	L2.2.1	Mycobacterium tuberculosis
SAMEA7549573	ERR4816212	WGS	PUBLIC HEALTH ENGLAND	ERX4686054	Illumina MiSeq	PAIRED	RANDOM	GENOMIC	ILLUMINA	ERS5306224	ERP124941	['experiment.19032','sample.19032','773303','ERR4816212','SAMEA7549573','ERP124941','ERX4686054','22468969','run.19032','PRJEB41201','ERS5306224','project.PHE-TB']		2021-11-10T15:08:00.000Z			GBR	Europe										S		S					S	S								370	370246227	251630843	PRJEB41201	Walker_2022		98.56	1508142	49	lineage4.1.1.3	Sensitive	['tbprofiler','CRyPTIC_PHE','tree','diff','input','Walker_2022']	tuberculosis: unclassified		Mycobacterium tuberculosis
SAMEA115750726	ERR13291591	WGS	UNIVERSITY OF OXFORD, NUFFIELD DEPARTMENT OF MEDIC	ERX12662077	Illumina MiSeq	PAIRED	RANDOM PCR	GENOMIC	ILLUMINA	ERS20267013	ERP161058	['PRJEB76547','ERR13291591','1124794','ERS20267013','5af7bc6b3dda','ERP161058','webin-reads-5af7bc6b3dda','41909673','ERX12662077','b28b5ff0-515d-42d2-bc0f-19e45ec26bb9','SAMEA115750726']	2020	2024-08-11T02:32:00.000Z			USA	North America																										390	390979234	233851332	PRJEB76547								CRyPTIC_2024	tuberculosis: unclassified		Mycobacterium tuberculosis
SAMN06091747	SRR5065227	WGS	UNIVERSITY OF MELBOURNE	SRX2385594	Illumina HiSeq 2500	PAIRED	RANDOM	GENOMIC	ILLUMINA	SRS1827659	SRP094134	['SRP094134','SRX2385594','SAMN06091747','02MTB2129_S150_L002_1.fastq.gz','355614','6091747','bp0','SRR5065227','PRJNA355614','HCMC0050','SRS1827659']	2011-06	2016-11-30T22:48:00.000Z		10.82 N 106.63 E	VNM	Asia	Ho Chi Minh City	sputum	Homo sapiens	3	human																					501	501235148	242386764	PRJNA355614			99.15	1336827	45	lineage1.1.1.1	Sensitive	['input','diff','Menardo_2021','tbprofiler','tree','Napier_2020']	tuberculosis: human-adapted	L1.1.1.1	Mycobacterium tuberculosis
SAMN12389203	['SRR9851461','SRR9853271']	AMPLICON		['SRX6607635','SRX6606165']	['Illumina MiSeq','MinION']	['PAIRED','SINGLE']	PCR	GENOMIC	['ILLUMINA','OXFORD_NANOPORE']	SRS5170951		['SRX6607635','SAMN12389203','PRJNA557083','SRX6606165','bp0','SRP216626','557083','HongKong_82','SRR9851461','SRS5170951','080.fastq','080_S11_L001_R1_001.fastq.gz','HKU080','SRR9853271','12389203']				22.2511 N 114.1732 E	HKG	Asia		sputum	Homo sapiens	3	human																					87	88020634	68855926	PRJNA557083									tuberculosis: unclassified		Mycobacterium tuberculosis
SAMN12825826	SRR10305615	WGS	CHINESE CENTER FOR DISEASE CONTROL AND PREVENTION	SRX7017266	Illumina HiSeq 2500	PAIRED	RANDOM	GENOMIC	ILLUMINA	SRS5538483	SRP226155	['SRS5538483','4148_1.fq.gz','CN325','PRJNA573798','573798','SAMN12825826','bp0','SRR10305615','SRP226155','4148','12825826','SRX7017266']	2007	2019-10-18T05:21:00.000Z		37.85 N 113.77 E	CHN	Asia	Shanxi	sputum	Homo sapiens	3	human																					1377	1377608000	620747246	PRJNA573798			99.48	1470308	41	lineage2.2.1	Pre-XDR-TB	['input','tree','tbprofiler','diff']	tuberculosis: unclassified		Mycobacterium tuberculosis
SAMEA8692683	ERR6415246	WGS	INRA TOURS	ERX6043134	Illumina MiSeq	PAIRED	RANDOM	GENOMIC	ILLUMINA	ERS6377168	ERP127875	['20135420','PICSAR236','ena-EXPERIMENT-INRA Tours-05-08-2021-09:39:28:829-139','PRJEB43898','ERR6415246','ERS6377168','f2dce7ae-97f3-4cd4-92f5-64fa4ee71b90','ERP127875','ena-RUN-INRA Tours-05-08-2021-09:39:28:829-139','SAMEA8692683','745133','ERX6043134']	2017	2021-10-08T01:47:00.000Z			FRA	Europe		feces	Bos taurus	3	domestic cattle																					567	567461649	322572541	PRJEB43898									NTM: avium complex		Mycobacterium avium subsp. paratuberculosis
SAMN06252208	SRR5216858	WGS	UNIVERSITY OF GLASGOW	SRX2527068	Illumina MiSeq	PAIRED	RANDOM	GENOMIC	ILLUMINA	SRS1947932	SRP098533	['363037','SAMN06252208','6252208','AgR291','SRR5216858','SRX2527068','PRJNA363037','SRS1947932','SRP098533','AgR291_S21_L001_R1_001.fastq.gz']	1999	2017-01-30T03:26:00.000Z			NZL	Oceania	AHAURA			2	possum																					323	323460099	212527289	PRJNA363037								['Brites_2018','input','bovis_NZL']	tuberculosis: animal-adapted	La1	Mycobacterium bovis
SAMN41724061	SRR29440883	WGS	SAPPHE	SRX24953524	NextSeq 500	PAIRED	RANDOM	GENOMIC	ILLUMINA	SRS21657234	SRP514414	['PRJNA1120504','SRR29440883','1539857369','1120504','SRP514414','1539857369_R1.fastq.gz','SRX24953524','SRS21657234','41724061','SAMN41724061']	2015	2024-06-17T19:12:00.000Z			AUS	Oceania			Homo sapiens	3	human																					870	870288800	387011164	PRJNA1120504									tuberculosis: unclassified		Mycobacterium tuberculosis
SAMEA1103119	ERR2510845	WGS	SAN RAFFAELE SCIENTIFIC INSTITUTE	ERX2530260	Illumina MiniSeq	PAIRED	RANDOM	GENOMIC	ILLUMINA	ERS2395161	ERP107941	['ERP107941','ERR2510845','PRJEB25972','ERS2395161','ERX2530260','493033','sample.3855','run.3855','experiment.3855','SAMEA1103119','project.First_10k_genomes_study_set_3','10121473']		2022-07-23T22:19:00.000Z			ITA	Europe						R	R			R		R	R	R			R	R	R				R			501	501646442	347566690	PRJEB25972	Walker_2022		99.45	1267689	26	lineage2.2.1	Pre-XDR-TB	['Walker_2022','CRyPTIC_SanRaffaele','diff','tree','Napier_2020','tbprofiler','input']	tuberculosis: human-adapted	L2.2.1	Mycobacterium tuberculosis
SAMN37547192	SRR26183899	AMPLICON	ROCKEFELLER UNIVERSITY	SRX21895850	Illumina NovaSeq 6000	SINGLE	PCR	GENOMIC	ILLUMINA	SRS18983121	SRP463259	['RS_deltaBioA_P6_Plus_rep1_S52_L003_R1_001.fastq.gz','PRJNA1021243','bp0','SRP463259','37547192','RLC0012_RS_deltaBioA_P6_Plus_rep1','SAMN37547192','SRR26183899','SRS18983121','1021243','SRX21895850','RS_deltaBioA_P6_Plus_rep1']		2023-09-26T18:41:00.000Z																														13908	13908951794	4199816623	PRJNA1021243									tuberculosis: human-adapted	L4	Mycobacterium tuberculosis	H37Rv
SAMN40031817	SRR28046177	WGS	CHRISTIAN MEDICAL COLLAGE, VELLORE	SRX23697684	Illumina NovaSeq 6000	PAIRED	RANDOM	GENOMIC	ILLUMINA	SRS20527610	SRP226525	['SRP226525','SRS20527610','575883','3001010665','SAMN40031817','SRX23697684','SRR28046177','40031817','3001010665_R1.fastq.gz','PRJNA575883']	2022	2024-02-22T07:29:00.000Z		21.7679 N 78.8718 E	IND	Asia	Madhya Pradesh - Bhairopur		Homo sapiens	3	human																					2298	2298929096	757832320	PRJNA575883			98.15	1797330	47	lineage1.2.2.2	HR-TB	['diff','tbprofiler','tree','input']	tuberculosis: unclassified		Mycobacterium tuberculosis
SAMN40207896	SRR28170839	WGS	WADSWORTH CENTER	SRX23800856	Illumina MiSeq	PAIRED	RANDOM	GENOMIC	ILLUMINA	SRS20623847	SRP338930	['SRP338930','PRJNA766641','SAMN40207896','IDR1700037256-01-01.R1.fastq.gz','SRR28170839','766641','IDR1700037256-01-01','SRX23800856','SRS20623847','40207896']	2017	2024-02-29T16:54:00.000Z			USA	North America	New York state		Homo sapiens	3	human																					405	405030481	253915483	PRJNA766641									tuberculosis: unclassified		Mycobacterium tuberculosis
SAMN14970957	SRR12354950	AMPLICON	GENOSCREEN	SRX8854202	Illumina MiSeq	PAIRED	PCR	GENOMIC	ILLUMINA	SRS7115876	SRP274381	['PRJNA649788','TDR-0054','SAMN14970957','SRX8854202','Deeplex51','649788','TDR-0054_deeplex_S18_L001_R1_001.fastq.gz','SRP274381','bp0','SRS7115876','14970957','SRR12354950']		2020-07-30T16:45:00.000Z							Homo sapiens	3	human																					73	73526569	46064854	PRJNA649788									tuberculosis: unclassified		Mycobacterium tuberculosis
SAMEA1556558	ERR181805	WGS	SC	ERX157915	Illumina HiSeq 2000	PAIRED	RANDOM	GENOMIC	ILLUMINA	ERS142758	ERP001072	['9010683-sc-2012-05-29T15:26:37Z-1429245','Karonga_Prevention_Study__KPS____whole_genome_sequ','SAMEA1556558','1779277','ERX157915','ERR181805','204548','PRJEB2794','ERS142758','SC_EXP_8233_6#36','SC_RUN_8233_6#36','Karonga_Prevention_Study__KPS____whole_genome_sequencing_in_a_whole_population-sc-2011-12-13T10:33:26Z-2066','ERP001072']	2008	2012-10-23T11:51:00.000Z			MWI	Africa	Karonga	sputum	Homo sapiens	3	human							S						S								883	883775200	448915498	PRJEB2794	Coll_2018		99.7	1798767	41	lineage4.3.4.2.1	Sensitive	['Menardo_2021','Menardo_2018','input','Coll_2018','diff','tbprofiler','Karonga_Prevention_Study','Napier_2020','tree']	tuberculosis: human-adapted	L4.3.4.2.1	Mycobacterium tuberculosis
SAMN09099609	SRR7069596	OTHER	MODMEDMICOXFORD	SRX4000361	Illumina MiSeq	PAIRED		OTHER	ILLUMINA	SRS3282531	SRP076676	['PRJNA302362','SRX4000361','SAMN09099609','MMMOSAM:f48193d0-ab53-4081-80ca-089b6cd771c0','SRS3282531','SRR7069596','302362','9099609','MMMOSRA:f48193d0-ab53-4081-80ca-089b6cd771c0','SRP076676']	2015	2018-04-26T14:22:00.000Z			GBR	Europe			Homo sapiens	3	human																					692	692171014	411282150	PRJNA302362									tuberculosis: unclassified		Mycobacterium tuberculosis
SAMEA7702138	ERR4972521	WGS	HOSPITAL GENERAL UNIVERSITARIO GREGORIO MARANON	ERX4791177	NextSeq 500	PAIRED	PCR	GENOMIC	ILLUMINA	ERS5458649	ERP125674	['ena-STUDY-Hospital General Universitario Gregorio Maranon-10-12-2020-11:15:07:381-97','ARG28604-18','PRJEB41837','ERP125674','698873','17760153','ena-EXPERIMENT-Hospital General Universitario Gregorio Maranon-10-12-2020-12:56:41:076-51','ena-RUN-Hospital General Universitario Gregorio Maranon-10-12-2020-12:56:41:076-51','ERR4972521','ERX4791177','ERS5458649','SAMEA7702138']	2018	2021-02-07T04:52:00.000Z			ARG	South America			Homo sapiens	3	human																					581	581360880	228346509	PRJEB41837								['standford','input']	tuberculosis: unclassified		Mycobacterium tuberculosis
SAMN06854751	['SRR5488625','SRR5488565']	AMPLICON		['SRX2771413','SRX2771473']	Illumina MiSeq	PAIRED	PCR	GENOMIC	ILLUMINA	SRS2154887		['X-160','SRP105767','X-160_Culture 2','SRR5488565','6854751','SRX2771413','384604','X-160_Culture 5','X-160_Culture5','SRX2771473','SAMN06854751','Mycobacterium-tuberculosis-X-160_S81_L001_R2_001.fastq.gz','PRJNA384604','SRR5488625','SRS2154887','TB-X-160_R1_001.fastq.gz','X-160_Culture2']																																549	549541118	345947618	PRJNA384604									tuberculosis: unclassified		Mycobacterium tuberculosis
SAMEA3254371	ERR2515801	WGS	CTB/NICD	ERX2535009	Illumina MiSeq	PAIRED	RANDOM	GENOMIC	ILLUMINA	ERS2400400	ERP107968	['project.First_10k_genomes_study_set_5','sample.8019','10125139','experiment.8019','ERS2400400','ERP107968','ERR2515801','SAMEA3254371','PRJEB25997','493035','run.8019','ERX2535009']		2021-10-23T18:15:00.000Z			ZAF	Africa						S	S			S		R	S				S	R	S				S			500	500930043	320472165	PRJEB25997	Walker_2022		99.88	899485	59	lineage4.3.4.2	MDR-TB	['CRyPTIC_CTB-NICD','Napier_2020','input','diff','tbprofiler','tree','Walker_2022']	tuberculosis: human-adapted	L4.3.4.2	Mycobacterium tuberculosis
SAMEA110420419	ERR9993062	WGS	CTB/NICD - SOUTH AFRICA, SOUTH AFRICA	ERX9533468	Illumina NovaSeq 6000	PAIRED	RANDOM	GENOMIC	ILLUMINA	ERS12518494		['ERX9533468','ERR9993062','SAMEA110420419','ERS12518494','experiment.1261.dd7f2d25','sample.1261.152e716c','run.1261.1.db2dc9766fdc1cad25a9afaaaf1d4c9e','30016887']		2022-08-10T14:23:00.000Z																														703	703783216	232522276										tuberculosis: unclassified		Mycobacterium tuberculosis
SAMN28052647	SRR19048783	WGS	NATIONAL INSTITUTE OF INFECTIOUS DISEASES "L. SPALLANZANI"	SRX15119944	Ion Torrent S5	SINGLE	RANDOM	GENOMIC	ION_TORRENT	SRS12864081	SRP373287	['SRX15119944','bp0','SAMN28052647','SP838','SRP373287','PRJNA834606','SRR19048783','834606','SRS12864081','28052647','SP838.fastq']	2018	2022-05-03T04:35:00.000Z		41.86 N 12.45 E	ITA	Europe	Rome	sputum	Homo sapiens	3	human																					677	677192119	525981111	PRJNA834606									tuberculosis: unclassified		Mycobacterium tuberculosis
SAMN03648265	SRR2101018	WGS	UNIVERSITY OF OXFORD	SRX1095712	Illumina HiSeq 2500	PAIRED	RANDOM	GENOMIC	ILLUMINA	SRS990565	SRP061066	['SRX1095712','9ab1986d-97f8-4b95-8357-1ebd89a5835a_R00000039_v3.bam','PRJNA282721','3648265','SRS990565','SRR2101018','SAMN03648265','C00014970','SRP061066','282721']		2015-07-23T21:25:00.000Z			GBR	Europe										S		S					S	S								473	473202200	340171541	PRJNA282721	CRyPTIC_WHO2021_PMC7612554		99.34	1769323	39	lineage4.1.2.1	Sensitive	['Napier_2020','diff','tree','Walker_2022','tbprofiler','input','Menardo_2018','Menardo_2021']	tuberculosis: human-adapted	L4.1.2.1	Mycobacterium tuberculosis
SAMN07373544	SRR6074046	WGS	NML	SRX3214844	Illumina MiSeq	PAIRED	RANDOM	GENOMIC	ILLUMINA	SRS2539576	SRP118711	['SAMN07373544','SRR6074046','SRP118711','388806','7373544','PRJNA388806','1300318','SRX3214844','NML7b36fe73-1363-4f35-b250-0d9ce093fb78','SRS2539576']		2017-09-25T16:48:00.000Z			CAN	North America	Nunavut																									627	627588433	416736442	PRJNA388806			99.78	1122636	76	lineage4.8	Sensitive	['diff','input','Napier_2020','tree','tbprofiler']	tuberculosis: human-adapted	L4.8	Mycobacterium tuberculosis
SAMEA838049	ERR019568	WGS	SC	ERX2009141	Illumina Genome Analyzer II	PAIRED	RANDOM	GENOMIC	ILLUMINA	ERS009126	ERP000192	['SC_EXP_4846_3#2','ERP000192','Variation discovery in Russian TB isolates-sc-2010-04-20','Variation discovery in Russian TB isolates-sc-2010','ERX2009141','203970','SAMEA838049','SC_RUN_4846_3#2','ERR019568','M05_07509-sc-2010-05-07-7065','ERS009126','118004','PRJEB2138']	2005	2012-07-22T03:07:00.000Z			RUS	Europe	Samara		Homo sapiens	3	human																					482	482267565	309954317	PRJEB2138			98.8	1366385	16	lineage1.1.2	Other	['Menardo_2021','tbprofiler','Menardo_2018','nextstrain_global_tree','input','tree','diff','Napier_2020']	tuberculosis: human-adapted	L1.1.2	Mycobacterium tuberculosis
SAMEA13294965	ERR9121699	WGS	UNIVERSITY OF OXFORD, NUFFIELD DEPARTMENT OF MEDIC	ERX8663670	Illumina MiSeq	PAIRED	RANDOM	GENOMIC	ILLUMINA	ERS10897890	ERP136048	['SAMEA13294965','ERS10897890','30300601','sample.1874.451ed832','ERR9121699','862826','ERX8663670','PRJEB51415','ERP136048','experiment.1874.e81b0232','run.1874.1.457e4fd58a39f0d34fbb8ac2a1c73a10','project.SeqTreat_Valencia1']		2024-07-31T03:04:00.000Z			ESP	Europe	Valencia																									688	688736828	260326056	PRJEB51415								CRyPTIC_SeqTreat_Valencia	tuberculosis: unclassified		Mycobacterium tuberculosis
SAMEA9948466	ERR6720545	WGS	HOSPITAL GENERAL UNIVERSITARIO GREGORIO MARANON	ERX6345139	Illumina MiSeq	PAIRED	RANDOM	GENOMIC	ILLUMINA	ERS7626782	ERP131806	['ERS7626782','ena-RUN-Hospital General Universitario Gregorio Maranon-14-09-2021-10:15:15:229-2','ERR6720545','PT405','780155','ERX6345139','23155112','ena-STUDY-Hospital General Universitario Gregorio Maranon-14-09-2021-10:15:15:596-1704','PRJEB47527','SAMEA9948466','ERP131806','ena-EXPERIMENT-Hospital General Universitario Gregorio Maranon-14-09-2021-10:15:15:229-2']		2021-11-15T22:31:00.000Z																														1189	1189500033	493923315	PRJEB47527			99.5	1713367	54	lineage2.2.1	Sensitive	['tree','input','diff','tbprofiler']	tuberculosis: unclassified		Mycobacterium tuberculosis
SAMN14481193	SRR11444299	WGS	NOGUCHI MEMORIAL INSTITUTE FOR MEDICAL RESEARCH - UNIVERSITY OF GHANA	SRX8021815	Illumina HiSeq 2500	SINGLE	RANDOM	GENOMIC	ILLUMINA	SRS6394681	SRP254440	['SAMN14481193','G26815.R1.fastq.gz','SRR11444299','616081','bp0','SRP254440','SRX8021815','TBNm 1742','G26815','SRS6394681','PRJNA616081','14481193']	2013	2020-03-29T08:55:00.000Z		5.63 N 0.18 W	GHA	Africa			Homo sapiens	3	human																					415	415578996	196620082	PRJNA616081									tuberculosis: unclassified		Mycobacterium tuberculosis
SAMEA1119760	ERR2514579	WGS	PHE	ERX2533789	Illumina MiSeq	PAIRED	RANDOM	GENOMIC	ILLUMINA	ERS2399169	ERP107961	['SAMEA1119760','10123706','493034','project.First_10k_genomes_study_set_4','ERP107961','ERX2533789','ERS2399169','experiment.6659','run.6659','ERR2514579','sample.6659','PRJEB25991']		2021-10-23T17:09:00.000Z			GBR	Europe	England									S		S					S	S								235	235267146	141010426	PRJEB25991	Walker_2022		99.44	1313273	44	lineage3	Sensitive	['tbprofiler','Napier_2020','diff','Walker_2022','CRyPTIC_PHE','tree','input']	tuberculosis: human-adapted	L3	Mycobacterium tuberculosis
SAMEA14460421	ERR9787102	WGS	INSTITUTE OF TROPICAL MEDICINE	ERX9334378	Illumina HiSeq 2500	PAIRED	RANDOM	GENOMIC	ILLUMINA	ERS12087867	ERP137916	['0efe4541-10cd-4d79-a29f-96d29eadb5f3','ERP137916','844815','ERX9334378','SAMEA14460421','ERS12087867','ena-RUN-TAB-27-05-2022-13:53:26:578-12865','ena-EXPERIMENT-TAB-27-05-2022-13:53:26:578-12864','ERR9787102','ECF-12-Y417','PRJEB53138','28830237']	2012	2022-06-25T18:18:00.000Z			GMB	Africa		sputum	Homo sapiens	3	human																					670	670677226	409890691	PRJEB53138			99.39	1835220	93	lineage6.1.3	Other	['tree','tbprofiler','input','diff','WGS_2011-2014_GMB']	tuberculosis: unclassified		Mycobacterium tuberculosis
SAMEA115750016	ERR13290861	WGS	UNIVERSITY OF OXFORD, NUFFIELD DEPARTMENT OF MEDIC	ERX12661347	NextSeq 500	PAIRED	RANDOM PCR	GENOMIC	ILLUMINA	ERS20266303	ERP161058	['ERR13290861','ERP161058','41908974','1124794','ERS20266303','webin-reads-d3430cc6efcd','b28b5ff0-515d-42d2-bc0f-19e45ec26bb9','ERX12661347','d3430cc6efcd','PRJEB76547','SAMEA115750016']	2019	2024-08-10T09:46:00.000Z			IND	Asia																										516	516688176	234056301	PRJEB76547								CRyPTIC_2024	tuberculosis: unclassified		Mycobacterium tuberculosis
SAMEA112181548	ERR10610146	WGS	UNIVERSITY OF ANTWERP	ERX10082496	Illumina HiSeq 2500	PAIRED	RANDOM PCR	GENOMIC	ILLUMINA	ERS14291388	ERP142932	['ERX10082496','ena-EXPERIMENT-TAB-05-12-2022-05:55:53:637-35548','907686','GA504-231','ERR10610146','PRJEB57919','aae09883-fd24-4fcc-881e-56543f55ec3d','ena-RUN-TAB-05-12-2022-05:55:53:637-35549','32068923','ERP142932','ERS14291388','SAMEA112181548']	2012	2022-12-07T17:50:00.000Z			ZAF	Africa		sputum	Homo sapiens	3	human																					2376	2376527694	1050660068	PRJEB57919			99.52	1661150	57	lineage4.1.1.3	Sensitive	['tree','input','tbprofiler','diff']	tuberculosis: unclassified		Mycobacterium tuberculosis
SAMN38210459	SRR26794723	WGS	HMS	SRX22492219	Illumina HiSeq 4000	SINGLE	cDNA	GENOMIC	ILLUMINA	SRS19505334	SRP471323	['7240','SRS19505334','Peru7240','SRX22492219','1039243','Peru7240_R1.fastq.gz','bp0','38210459','PRJNA1039243','SRR26794723','SRP471323','SAMN38210459']	2011	2023-11-11T22:54:00.000Z			PER	South America		sputum	Homo sapiens	3	human																					189	189994200	92542994	PRJNA1039243								standford	tuberculosis: unclassified		Mycobacterium tuberculosis
SAMEA9070448	ERR6362214	WGS	Swiss-TPH	ERX5627656	Illumina NovaSeq 6000	SINGLE	RANDOM	GENOMIC	ILLUMINA	ERS6798755	ERP129488	['G44974_1','PRJEB45389','ERP129488','ERX5627656','SAMEA9070448','ERR6362214','737713','ERS6798755','20453589','WGS RR-TB Khayelitsha']		2021-10-13T18:01:00.000Z			ZAF	Africa																										377	377089762	111757019	PRJEB45389								R-RR_HIVcoinf_ZAF	tuberculosis: unclassified		Mycobacterium tuberculosis
SAMN09685356	SRR7535046	WGS	MAKERERE UNIVERSITY	SRX4402992	Illumina HiSeq 2000	PAIRED	RANDOM	GENOMIC	ILLUMINA	SRS3557485	SRP154271	['SAMN09685356','481638','9685356','KC34179','SRX4402992','PRJNA481638','bp0','KC34179_1.fq.gz','SRR7535046','KC_0006','SRS3557485','SRP154271']	2010	2018-07-18T05:51:00.000Z		0.18 N 32.34 E	UGA	Africa	Kampala	sputum	Homo sapiens	3	human																					559	559964400	384157895	PRJNA481638								['Menardo_2021','input']	tuberculosis: human-adapted	L4	Mycobacterium tuberculosis
SAMN21236244	SRR15723221	WGS	SHANGHI CDC	SRX12018537	Illumina HiSeq 2500	PAIRED	other	GENOMIC	ILLUMINA	SRS10023493	SRP335713	['21236244','bp0','PRJNA760838','E1251','e1251','760838','SAMN21236244','SRS10023493','E1251.1.fastq.gz','SRX12018537','SRR15723221','SRP335713']	2012-01	2021-09-05T09:28:00.000Z			CHN	Asia	Shanghai	sputum	Homo sapiens	3	human																					1868	1868745000	737556297	PRJNA760838			99.54	1817118	62	lineage2.2.1	Sensitive	['diff','input','tbprofiler','tree']	tuberculosis: unclassified		Mycobacterium tuberculosis
SAMEA1929770	ERR387007	WGS	SC	ERX359237	Illumina HiSeq 2000	PAIRED	RANDOM	GENOMIC	ILLUMINA	ERS329963	ERP000276	['PRJEB2221','SAMEA1929770','203976','SC_EXP_10900_3#39','ERX359237','SC_RUN_10900_3#39','ERS329963','Mycobacterium tuberculosis pilot-sc-2010-07-26','ERR387007','ERP000276','2461489','S00019854-sc-2013-07-25T14:41:59Z-1672102']		2014-03-10T18:49:00.000Z																														416	416477600	210982745	PRJEB2221			99.31	1815659	40	lineage1.2.2.2	HR-TB	['input','tbprofiler','tree','diff']	tuberculosis: unclassified		Mycobacterium tuberculosis
SAMN30963094	SRR21676517	WGS	WADSWORTH CENTER	SRX17674859	Illumina MiSeq	PAIRED	RANDOM	GENOMIC	ILLUMINA	SRS15206750	SRP338930	['30963094','PRJNA766641','IDR1700056962','SRX17674859','SAMN30963094','SRP338930','SRS15206750','SRR21676517','IDR1700056962-01-01_S11_L001_R1_001.fastq.gz','766641']	2017	2022-09-22T12:30:00.000Z			USA	North America	New York state		Homo sapiens	3	human																					526	526798418	319658786	PRJNA766641								input	tuberculosis: unclassified		Mycobacterium tuberculosis
SAMN05575602	SRR4035942	WGS	HARVARD MEDICAL SCHOOL	SRX2027099	Illumina HiSeq 2000	PAIRED	RANDOM	GENOMIC	ILLUMINA	SRS1621435	SRP082185	['SRS1621435','SRP082185','PRJNA323744','738-L3B2a_2.fastq.gz','SRR4035942','323744','SRX2027099','P20-Lung3-B2','SAMN05575602','5575602']	2013-06	2016-08-16T14:25:00.000Z		29.6483 S 30.3318 E	ZAF	Africa	Kwazulu-Natal	lung	Homo sapiens	3	human																					207	207983038	146293668	PRJNA323744								['denylist','intrapatient_ZAF','input','Napier_2020']	tuberculosis: human-adapted	L4.4.1.1	Mycobacterium tuberculosis
SAMEA1530679	ERR176494	WGS	SC	ERX152640	Illumina HiSeq 2000	PAIRED	RANDOM	GENOMIC	ILLUMINA	ERS141562	ERP001072	['SAMEA1530679','ERP001072','204548','ERS141562','99004084-sc-2012-05-29T14:56:26Z-1428575','1759754','ERR176494','SC_EXP_8205_4#49','PRJEB2794','ERX152640','Karonga_Prevention_Study__KPS____whole_genome_sequ','SC_RUN_8205_4#49','Karonga_Prevention_Study__KPS____whole_genome_sequencing_in_a_whole_population-sc-2011-12-13T10:33:26Z-2066']	1999	2012-10-12T09:03:00.000Z			MWI	Africa	Karonga		Homo sapiens	3	human							S						S								275	275504400	146151573	PRJEB2794	Coll_2018		99.72	2332543	54	lineage4.3.4.2.1	Sensitive	['input','Napier_2020','tbprofiler','tree','diff','Menardo_2021','Menardo_2018','Karonga_Prevention_Study','nextstrain_global_tree','Coll_2018']	tuberculosis: human-adapted	L4.3.4.2.1	Mycobacterium tuberculosis
SAMEA7550092	ERR4816730	WGS	PUBLIC HEALTH ENGLAND	ERX4686572	Illumina HiSeq 2500	PAIRED	RANDOM	GENOMIC	ILLUMINA	ERS5306742	ERP124941	['ERR4816730','ERX4686572','project.PHE-TB','773303','sample.19550','run.19550','ERP124941','ERS5306742','experiment.19550','22469487','PRJEB41201','SAMEA7550092']		2021-11-10T16:20:00.000Z			GBR	Europe																										447	447129211	198446596	PRJEB41201			99.43	1842801	41	lineage2.2.1	Sensitive	['CRyPTIC_PHE','input','tree','diff','tbprofiler']	tuberculosis: unclassified		Mycobacterium tuberculosis
SAMEA10029982	ERR7911302	WGS	FZB	ERX7478699	NextSeq 500	PAIRED		GENOMIC	ILLUMINA	ERS7708190	ERP132622	['ERS7708190','24681950','SAMEA10029982','794636','PRJEB48275','ena-RUN-FZB-05-01-2022-10:45:57:314-460','ena-STUDY-FZB-22-10-2021-10:26:06:450-343','ERP132622','ERX7478699','17-8402','ena-EXPERIMENT-FZB-05-01-2022-10:45:57:314-460','ERR7911302']		2022-05-09T05:49:00.000Z			VNM	Asia						S	S			R		R	S	S			R	R					S			524	524324546	263067758	PRJEB48275	Finci_2022		98.95	1116460	31	lineage2.2.1.1	MDR-TB	['tree','diff','input','Finci_2022','tbprofiler']	tuberculosis: human-adapted	L2.2.1.1	Mycobacterium tuberculosis
SAMN03702306	SRR2034255	WGS	NATIONAL JEWISH HEALTH, UNIVERSITY OF COLORADO SCH	SRX1034473	AB 5500 Genetic Analyzer	SINGLE		GENOMIC	ABI_SOLID	SRS941984	SRP058530	['SAMN03702306','C4 Run','C4 Strain','SRR2034255','252595','SRP058530','SRX1034473','3702306','PRJNA252595','C4','SRS941984']		2015-05-20T15:28:00.000Z			ESP	Europe		As reported: terrestrial biome, human-associated habitat	Homo sapiens	3	human																					1012	1012837700	742929428	PRJNA252595									tuberculosis: human-adapted	L2.2.1	Mycobacterium tuberculosis
SAMN04396883	SRR3105779	WGS	CSIR-IGIB	SRX1534131	Illumina Genome Analyzer IIx	PAIRED	other	GENOMIC	ILLUMINA	SRS1251177	SRP068570	['SRS1251177','308536','PRJNA308536','OSDD485','SRX1534131','SRR3105779','SRP068570','SAMN04396883','Run2_3_s_1_files','4396883','Run2_3_s_1']	2009	2016-01-19T10:21:00.000Z		27.18 N 78.02 E	IND	Asia	Agra	sputum	Homo sapiens	3	human																					424	424957298	268774820	PRJNA308536			99.24	935970	20	lineage3	HR-TB	['diff','input','tree','tbprofiler']	tuberculosis: unclassified		Mycobacterium tuberculosis
SAMEA112805224	ERR11081416	WGS	FZB	ERX10528784	NextSeq 500	PAIRED		GENOMIC	ILLUMINA	ERS14812770	ERP010814	['ERS14812770','ERX10528784','ena-RUN-TAB-22-03-2023-09:21:25:405-112929','287903','ena-STUDY-FZB-22-06-2015-17:16:39:392-292','ena-EXPERIMENT-TAB-22-03-2023-09:21:25:405-112928','33893321','PRJEB9680','SAMEA112805224','ERP010814','ERR11081416','4946-16']		2023-07-21T04:07:00.000Z																														811	811514211	333285558	PRJEB9680			99.61	1742850	59	lineage4.3.2	Sensitive	['tbprofiler','input','tree','diff']	tuberculosis: unclassified		Mycobacterium tuberculosis
SAMN02585908	['SRR1181057','SRR1180172','SRR1184017','SRR1183144']	WGS		['SRX480046','SRX479495']	Illumina HiSeq 2000	PAIRED	RANDOM	GENOMIC	ILLUMINA	SRS564929		['SRS564929','SRX480046','2838243.WR39952.Solexa-224019.C36E3ACXX140220.P','235418','PRJNA235618','SRR1181057','SRR1183144','C361VACXX140214.2.Illumina_P5-Hinet_P7-Xeran.bam','C361VACXX140214.1.Illumina_P5-Hinet_P7-Xeran.bam','C36E3ACXX140220.8.tagged_52.bam','C36E3ACXX140220.7.tagged_52.bam','SRR1180172','SRX479495','SRP039107','2838243.WR39951.Pond-322714.C361VACXX140214.P','2585908','PRJNA235418','TKK_03_0067','SAMN02585908','SRR1184017']					ZAF	Africa	Durban Chest Clinic		Homo sapiens	3	human																					1586	1587224292	822007639	PRJNA235418			68.87	2629386	61	lineage2.2.1	Sensitive	['tbprofiler','input','tree','diff']	tuberculosis: unclassified		Mycobacterium tuberculosis
SAMEA113537252	['ERR11465028','ERR11465029']	WGS		['ERX10871186','ERX10871185']	NextSeq 500	PAIRED		GENOMIC	ILLUMINA	ERS15533673		['979605','ERX10871185','35505629','ERR11465029','ERR11465028','ena-RUN-TAB-22-05-2023-12:53:15:974-5495','ERX10871186','BTB-1086','ena-EXPERIMENT-TAB-22-05-2023-12:53:15:974-5494','ERS15533673','ERP147571','SAMEA113537252','PRJEB62480','ena-EXPERIMENT-TAB-22-05-2023-12:53:15:974-5496','d05d2f15-c027-4055-b906-d9d6d110849e','ena-RUN-TAB-22-05-2023-12:53:15:974-5497']					BWA	Africa																										743	743998707	343578686	PRJEB62480			99.34	2881880	83	lineage4.1.2.1	Sensitive	['Kopanyo','tree','tbprofiler','diff','input']	tuberculosis: unclassified		Mycobacterium tuberculosis
SAMEA14460622	ERR9787303	WGS	INSTITUTE OF TROPICAL MEDICINE	ERX9334579	Illumina HiSeq 2500	PAIRED	RANDOM	GENOMIC	ILLUMINA	ERS12088068	ERP137916	['ERX9334579','ECF-14-N121','ERS12088068','ERP137916','844815','ena-RUN-TAB-27-05-2022-13:53:26:656-13267','PRJEB53138','28830438','ERR9787303','SAMEA14460622','ena-EXPERIMENT-TAB-27-05-2022-13:53:26:656-13266','0efe4541-10cd-4d79-a29f-96d29eadb5f3']	2014	2022-06-25T18:19:00.000Z			GMB	Africa		sputum	Homo sapiens	3	human																					593	593681066	365444761	PRJEB53138			99.44	1828893	96	lineage6.1.3	Other	['tree','WGS_2011-2014_GMB','input','diff','tbprofiler']	tuberculosis: unclassified		Mycobacterium tuberculosis
SAMEA9196861	ERR6052025	WGS	Swiss-TPH	ERX5690942		PAIRED	RANDOM	GENOMIC	ILLUMINA	ERS6921493	ERP129488	['ERR6052025','WGS RR-TB Khayelitsha','19811958','ERP129488','ERS6921493','G66165_1','737713','PRJEB45389','ERX5690942','SAMEA9196861']		2021-07-03T06:49:00.000Z			ZAF	Africa																										252	252125830	137561160	PRJEB45389			99.56	1148638	26	lineage4.1.1.3	RR-TB	['R-RR_HIVcoinf_ZAF','tree','tbprofiler','input','diff']	tuberculosis: unclassified		Mycobacterium tuberculosis
SAMN30556176	SRR21291131	WGS	SCHOOL OF PUBLIC HEALTH, FUDAN UNIVERSITY	SRX17300427	Illumina HiSeq 2500	PAIRED	RANDOM	GENOMIC	ILLUMINA	SRS14862166	SRP394436	['SRX17300427','D178_R1.fastq.gz','PRJNA874331','D178','bp0','SRP394436','874331','30556176','SAMN30556176','SRS14862166','SRR21291131']	2013	2022-09-02T03:16:00.000Z			CHN	Asia	Eastern China		Homo sapiens	3	human																					1206	1206092100	482818961	PRJNA874331			99.49	1863762	63	lineage4.4.2	Sensitive	['tbprofiler','diff','input']	tuberculosis: unclassified		Mycobacterium tuberculosis
SAMEA7157128	ERR5865152	WGS	SWISS TROPICAL AND PUBLIC HEALTH INSTITUTE	ERX5510947	Illumina HiSeq 2500	PAIRED		GENOMIC	ILLUMINA	ERS4917590	ERP123095	['SAMEA7157128','PRJEB39561','ERX5510947','19059667','SRS8942978','ena-EXPERIMENT-Swiss Tropical and Public Health Institute-03-05-2021-19:33:15:162-1616','ena-RUN-Swiss Tropical and Public Health Institute-03-05-2021-19:33:15:162-1616','674180','ERR5865152','G03505','ERS4917590','ERP123095','ena-STUDY-Swiss Tropical and Public Health Institute-27-07-2020-11:23:30:592-1894']		2021-05-15T02:46:00.000Z			GEO	Asia																										440	440828909	227030195	PRJEB39561								['R-MDR_GEO','input']	tuberculosis: unclassified		Mycobacterium tuberculosis
SAMN03300498	SRR1792140	WGS	USDA-NVSL-DBL	SRX867802	Illumina MiSeq	PAIRED	RANDOM	GENOMIC	ILLUMINA	SRS838612	SRP053287	['PRJNA251692','3300498','251692','SAMN03300498','08-4558','SRS838612','250: 08-4558','250: 08-4558_files','SRR1792140','SRX867802','SRP053287']	2008	2015-02-23T16:22:00.000Z							Bos taurus	2	domestic cattle																					797	797204229	447977382	PRJNA251692			20.38	364804	17	La1.8.1	Other	['diff','tbprofiler','tree','input']	tuberculosis: animal-adapted	La1	Mycobacterium bovis
SAMEA112804318	ERR11044638	WGS	FZB	ERX10491429	NextSeq 500	PAIRED		GENOMIC	ILLUMINA	ERS14811864	ERP010814	['287903','SAMEA112804318','PRJEB9680','ERX10491429','ERR11044638','ERP010814','ena-STUDY-FZB-22-06-2015-17:16:39:392-292','ERS14811864','ena-RUN-TAB-21-03-2023-10:23:43:220-80222','ena-EXPERIMENT-TAB-21-03-2023-10:23:43:219-80221','33856373','19013468']		2023-07-20T20:57:00.000Z																														707	707973160	301882588	PRJEB9680			99.66	1681851	56	lineage4.3.3	HR-TB	['tree','tbprofiler','input','diff']	tuberculosis: unclassified		Mycobacterium tuberculosis
SAMN43397605	SRR30442796	AMPLICON	TGEN NORTH	SRX25868164	Illumina MiSeq	PAIRED	RANDOM	GENOMIC	ILLUMINA	SRS22481729	SRP529181	['PRJNA1153567','TB_CX860_S33_1','TB_CX860_S33','SRP529181','SAMN43397605','SRR30442796','SRS22481729','TB_CX860_S33_L001_R1_001.fastq.gz','SRX25868164','bp0','1153567','43397605']	2016	2024-08-28T16:34:00.000Z			ZAF	Africa			Homo sapiens	3	human																					19	19519916	14160414	PRJNA1153567									tuberculosis: unclassified		Mycobacterium tuberculosis
SAMEA8616113	ERR5979574	WGS	FZB	ERX5619360	NextSeq 500	PAIRED		GENOMIC	ILLUMINA	ERS6300720	ERP128579	['ERS6300720','SAMEA8616113','ERR5979574','ena-RUN-FZB-27-05-2021-16:09:55:557-34','ena-STUDY-FZB-25-04-2021-08:07:37:001-1206','ena-EXPERIMENT-FZB-27-05-2021-16:09:55:557-34','ERX5619360','PRJEB44524','LBA-18','20609469','ERP128579','751334']		2021-09-24T22:49:00.000Z																														1293	1293277559	543943929	PRJEB44524			99.94	1747785	59	lineage4.9	Other	['input','diff','tree','tbprofiler']	MTBC		Mycobacterium tuberculosis complex sp.
SAMEA111556052	ERR10465767	WGS	FZB	ERX9987627	NextSeq 500	PAIRED		GENOMIC	ILLUMINA	ERS13666098	ERP010814	['ERX9987627','ena-EXPERIMENT-TAB-07-11-2022-10:00:46:943-26130','287903','ena-RUN-TAB-07-11-2022-10:00:46:943-26131','PRJEB9680','SAMEA111556052','12382-15','ERR10465767','ERP010814','ena-STUDY-FZB-22-06-2015-17:16:39:392-292','ERS13666098','31733028']		2022-11-21T13:04:00.000Z																														765	765836207	376964073	PRJEB9680			99.36	1233397	41	lineage4.2.1.1	Sensitive	['tree','diff','input','tbprofiler']	tuberculosis: unclassified		Mycobacterium tuberculosis
SAMEA1968067	ERR403283	WGS	SC	ERX369644	Illumina HiSeq 2000	PAIRED	RANDOM	GENOMIC	ILLUMINA	ERS327626	ERP000192	['ERS327626','SC_RUN_11019_8#70','ERX369644','SC_EXP_11019_8#70','PRJEB2138','ERR403283','Variation discovery in Russian TB isolates-sc-2010','2741F-sc-2013-07-18T13:26:05Z-1669028','2583141','203970','SAMEA1968067','ERP000192','Variation discovery in Russian TB isolates-sc-2010-04-20']		2014-03-04T20:06:00.000Z			RUS	Europe	Samara																									357	357070000	183397035	PRJEB2138			99.55	1873291	43	lineage4.1;lineage2.2.1	MDR-TB	['diff','input','tbprofiler']	tuberculosis: unclassified		Mycobacterium tuberculosis
SAMEA7543975	ERR4810915	WGS	CCDC	ERX4679361	HiSeq X Ten	PAIRED	RANDOM	GENOMIC	ILLUMINA	ERS5300633	ERP124934	['experiment.11443','PRJEB41194','22463809','ERX4679361','run.11443','773297','ERR4810915','sample.11443','ERS5300633','SAMEA7543975','project.CDC_22','ERP124934']		2021-11-10T04:56:00.000Z			CHN	Asia						S	S			S	S	S	S	S				S	S	S	S	S	S	S	S	890	890029200	356804155	PRJEB41194	['Walker_2022','CRyPTIC_reuse_table']							['Walker_2022','input','CRyPTIC_reuse_table','CRyPTIC_CCDC_CDC_22']	tuberculosis: unclassified		Mycobacterium tuberculosis
SAMEA7560411	ERR4827975	WGS	IML GAUTING	ERX4697959	NextSeq 500	PAIRED	RANDOM	GENOMIC	ILLUMINA	ERS5317048	ERP124980	['ERR4827975','ERX4697959','run.2556','22475976','project.Central_Asia','PRJEB41239','773307','experiment.2556','sample.2556','ERS5317048','ERP124980','SAMEA7560411']		2021-11-12T01:26:00.000Z																														801	801743749	346132219	PRJEB41239								['CRyPTIC_Gauting_CentralAsia','input']	tuberculosis: unclassified		Mycobacterium tuberculosis
SAMEA7561353	ERR4828915	WGS	SAN RAFFAELE SCIENTIFIC INSTITUTE	ERX4698899	NextSeq 500	PAIRED	RANDOM	GENOMIC	ILLUMINA	ERS5317988	ERP124983	['sample.13359','ERR4828915','22476922','experiment.13359','project.Italy','SAMEA7561353','ERS5317988','773309','ERX4698899','ERP124983','PRJEB41242','run.13359']		2021-11-11T07:00:00.000Z																														749	749074182	319347993	PRJEB41242								['CRyPTIC_SanRaffaele','input']	tuberculosis: unclassified		Mycobacterium tuberculosis
SAMEA7528656	ERR4800071	WGS	FOUNDATION FOR MEDICAL RESEARCH INDIA	ERX4669486	NextSeq 500	PAIRED	RANDOM	GENOMIC	ILLUMINA	ERS5285126	ERP124850	['experiment.29974','ERP124850','ERS5285126','sample.29974','ERX4669486','SAMEA7528656','PRJEB41116','ERR4800071','22462200','run.29974','project.Mumbai','773292']		2021-11-10T02:15:00.000Z			IND	Asia	Mumbai					S	S				R	R	S	R				R			S		R	S		597	597068400	258232282	PRJEB41116	Walker_2022							['Walker_2022','input','CRyPTIC_IND']	tuberculosis: unclassified		Mycobacterium tuberculosis
SAMEA6451405	ERR3794509	WGS	FZB	ERX3796476	NextSeq 500	PAIRED		GENOMIC	ILLUMINA	ERS4216961	ERP119170	['7893-00','ERS4216961','ena-EXPERIMENT-FZB-06-01-2020-14:13:08:040-156','ERX3796476','SAMEA6451405','ena-STUDY-FZB-06-01-2020-10:49:26:730-1695','ERP119170','ERR3794509','14317919','614279','ena-RUN-FZB-06-01-2020-14:13:08:040-156','PRJEB36040']		2020-11-10T19:50:00.000Z																														1089	1089627520	474638026	PRJEB36040			99.4	1687029	56	lineage2.2.1	MDR-TB	['tree','tbprofiler','input','diff']	MTBC		Mycobacterium tuberculosis complex sp.
SAMEA112802165	ERR11068365	WGS	FZB	ERX10515295	NextSeq 2000	PAIRED		GENOMIC	ILLUMINA	ERS14809711	ERP010814	['ena-EXPERIMENT-TAB-21-03-2023-12:28:22:818-127211','33854221','ERR11068365','ena-STUDY-FZB-22-06-2015-17:16:39:392-292','ERP010814','ERS14809711','ena-RUN-TAB-21-03-2023-12:28:22:819-127212','ERX10515295','22004459','PRJEB9680','SAMEA112802165','287903']		2023-07-21T02:05:00.000Z																														1151	1151919517	388294254	PRJEB9680								input	tuberculosis: unclassified		Mycobacterium tuberculosis
SAMN20491910																	BRA	South America																																					standford	tuberculosis: unclassified		Mycobacterium tuberculosis
SAMEA2297169	ERR400345	WGS	UNIVERISTY OF OXFORD	ERX366706	Illumina HiSeq 2500	PAIRED	RANDOM	GENOMIC	ILLUMINA	ERS389556	ERP004535	['ena-RUN-UNIVERISTY OF OXFORD-06-01-2014-14:22:05:297-40','239974','2672279','ERP004535','SAMEA2297169','C00016556','PRJEB5162','ERS389556','ERR400345','ena-EXPERIMENT-UNIVERISTY OF OXFORD-06-01-2014-14:22:05:297-40','ena-STUDY-UNIVERISTY OF OXFORD-06-01-2014-09:52:10:595-284','ERX366706']		2014-03-05T12:25:00.000Z			GBR	Europe	Oxfordshire																									514	514149866	283531800	PRJEB5162								['WGS_2007-12_Oxfordshire_GBR','input']	tuberculosis: unclassified		Mycobacterium tuberculosis
SAMEA13119843	ERR8775772	WGS	UNIVERSITY OF BASEL, SWITZERLAND	ERX8438487	Illumina HiSeq 2500	SINGLE		GENOMIC	ILLUMINA	ERS10723809	ERP135588	['PRJEB50999','30046353','G26723','ERS10723809','ERR8775772','SAMEA13119843','ena-EXPERIMENT-TAB-24-02-2022-09:36:14:151-98715','ena-RUN-TAB-24-02-2022-09:36:14:151-98716','863195','ERP135588','ERX8438487','e85ebed1-8b4e-426c-a0a5-d56f438d6aa3']	2015	2022-08-12T02:42:00.000Z			GEO	Asia			Homo sapiens	3	human																					430	430035984	199366065	PRJEB50999									tuberculosis: unclassified		Mycobacterium tuberculosis
SAMN32709542	['SRR23061610','SRR23061642']	['AMPLICON','WGS']		['SRX19015040','SRX19015071']	Illumina MiSeq	PAIRED	PCR	GENOMIC	ILLUMINA	SRS16434501		['PRJNA923280','bp0','Deeplex111','SRX19015071','SRR23061642','923280','SRS16434501','WGS21_S73_L001_R1_001.fastq.gz','S21_S_R1_001.fastq.gz','WGS111','WGS21','SRR23061610','SRP417183','SAMN32709542','32709542','SRX19015040']					MYT	Africa		skin	Homo sapiens	3	human																					992	993682449	545625694	PRJNA923280									leprosy		Mycobacterium leprae
SAMEA7560752	ERR4828315	WGS	OUCRU-HCMC	ERX4698299	NextSeq 500	PAIRED	RANDOM	GENOMIC	ILLUMINA	ERS5317388	ERP124982	['ERP124982','sample.12093','SAMEA7560752','ERX4698299','run.12093','project.Vietnam','PRJEB41241','773308','ERS5317388','ERR4828315','experiment.12093','22476322']		2021-11-12T01:33:00.000Z			VNM	Asia	Ho Chi Minh City					S				S	S	S	S	S				S		S	S	S	S	S	S	386	386631574	165566280	PRJEB41241	['Walker_2022','CRyPTIC_reuse_table']							['CRyPTIC_reuse_table','CRyPTIC_OUCRU','Walker_2022','input']	tuberculosis: unclassified		Mycobacterium tuberculosis
SAMN38210630	SRR26794886	WGS	HMS	SRX22492056	Illumina HiSeq 4000	SINGLE	cDNA	GENOMIC	ILLUMINA	SRS19505171	SRP471323	['PRJNA1039243','1039243','Peru7416_R1.fastq.gz','7416','Peru7416','SRP471323','bp0','SRR26794886','SRX22492056','SAMN38210630','SRS19505171','38210630']	2011	2023-11-11T22:54:00.000Z			PER	South America		sputum	Homo sapiens	3	human																					194	194904000	96818020	PRJNA1039243								standford	tuberculosis: unclassified		Mycobacterium tuberculosis
SAMN38210979	SRR26795521	WGS	HMS	SRX22492993	Illumina HiSeq 4000	SINGLE	cDNA	GENOMIC	ILLUMINA	SRS19506107	SRP471323	['Peru7771_R1.fastq.gz','SAMN38210979','7771','SRX22492993','SRR26795521','PRJNA1039243','bp0','SRS19506107','38210979','SRP471323','1039243','Peru7771']	2011	2023-11-11T23:14:00.000Z			PER	South America		sputum	Homo sapiens	3	human																					186	186404400	93374494	PRJNA1039243								standford	tuberculosis: unclassified		Mycobacterium tuberculosis
SAMEA2682967	ERR775361	WGS	THE WELLCOME TRUST SANGER INSTITUTE	ERX718240	Illumina HiSeq 2000	PAIRED	RANDOM	GENOMIC	ILLUMINA	ERS519028	ERP004677	['ERP004677','ERX718240','247745','SC_EXP_14893_2#69','ERS519028','ERR775361','3384925','Mycobacterium_tuberculosis__HICF__sequencing-sc-2926','SC_RUN_14893_2#69','PH16_CA002M_1-sc-1838161','PRJEB5280','SAMEA2682967']	2011	2016-03-08T20:04:00.000Z			PER	South America			Homo sapiens	3	human																					452	452248800	208730110	PRJEB5280			99.61	1669281	38	lineage4.3.3	MDR-TB	['input','diff','Nimmo_2024','tree','Napier_2020','standford','Menardo_2021','tbprofiler']	tuberculosis: human-adapted	L4.3.3	Mycobacterium tuberculosis
SAMN06856022	SRR5657515	WGS	UNIVERSIDAD AUTONOMA DE BAJA CALIFORNIA	SRX2893929	Illumina MiSeq	PAIRED		GENOMIC	ILLUMINA	SRS2261483	SRP108793	['Dairy_cow_107','16-0582_S4_L001_R2_001.fastq','6856022','384996','SRR5657515','16-0582_bTB','SRS2261483','SRX2893929','SAMN06856022','SRP108793','PRJNA384996']	2015	2017-06-08T11:29:00.000Z		32.3401 N 116.3730 W	MEX	North America	Baja California,Tecate	lymph node	Bos taurus	2	domestic cattle																					304	304818945	214077751	PRJNA384996								['Napier_2020','input']	tuberculosis: animal-adapted	La1	Mycobacterium bovis
SAMN39286784	SRR27450447	WGS	MDUPHL	SRX23122230	NextSeq 550	PAIRED	RANDOM	GENOMIC	ILLUMINA	SRS20075783	SRP399923	['AUSMDU00031312','SRR27450447','PRJNA857537','857537','AUSMDU00031312_S24_R1_001.fastq.gz','SRS20075783','39286784','SRP399923','SRX23122230','SAMN39286784']	2019	2024-01-07T19:30:00.000Z			AUS	Oceania	Victoria		Homo sapiens	3	human																					1249	1249480901	528071669	PRJNA857537			99.57	1680546	58	lineage2.2.1	HR-TB	['input','tree','tbprofiler','diff']	tuberculosis: unclassified		Mycobacterium tuberculosis
SAMN42882791	SRR30180195	WGS	TAIWAN CENTERS OF DISEASE CONTROL	SRX25646534	Illumina MiSeq	PAIRED	RANDOM	GENOMIC	ILLUMINA	SRS22289820	SRP525189	['S100','TWCDCMDR_100','PRJNA1141184','SRS22289820','20MDR_100_F.fastq.gz','1141184','SRX25646534','SRR30180195','42882791','SRP525189','SAMN42882791']		2024-08-08T21:31:00.000Z		25.02 N 121.134 E	TWN	Asia		lung	Homo sapiens	3	human																					584	584005672	346143224	PRJNA1141184									tuberculosis: unclassified		Mycobacterium tuberculosis
SAMEA7552796	ERR4819431	WGS	PUBLIC HEALTH ENGLAND	ERX4689273	Illumina HiSeq 2500	PAIRED	RANDOM	GENOMIC	ILLUMINA	ERS5309443	ERP124941	['773303','22472188','sample.22251','ERS5309443','ERX4689273','project.PHE-TB','experiment.22251','SAMEA7552796','PRJEB41201','ERR4819431','ERP124941','run.22251']		2021-11-10T21:17:00.000Z			GBR	Europe										S		S						S								483	483037169	208493352	PRJEB41201	Walker_2022		99.77	1829320	40	lineage4.8	Sensitive	['tree','diff','CRyPTIC_PHE','Walker_2022','input','tbprofiler']	tuberculosis: unclassified		Mycobacterium tuberculosis
SAMN06092189	SRR5065359	WGS	UNIVERSITY OF MELBOURNE	SRX2385726	Illumina HiSeq 2500	PAIRED	RANDOM	GENOMIC	ILLUMINA	SRS1827791	SRP094134	['SAMN06092189','02MTB1530_S80_L001_1.fastq.gz','355614','SRR5065359','HCMC0492','PRJNA355614','SRS1827791','SRP094134','bp0','6092189','SRX2385726']	2010-11	2016-11-30T22:51:00.000Z		10.82 N 106.63 E	VNM	Asia	Ho Chi Minh City	sputum	Homo sapiens	3	human																					451	451681398	219655479	PRJNA355614			99.51	1403610	47	lineage2.2.1	Sensitive	['tree','diff','input','Menardo_2021','tbprofiler','Napier_2020']	tuberculosis: human-adapted	L2.2.1	Mycobacterium tuberculosis
SAMN14518390	SRR11462911	WGS	USDA-NVSL-DBPL	SRX8040202	Illumina MiSeq	PAIRED	RANDOM	GENOMIC	ILLUMINA	SRS6412029	SRP254855	['14518390','17-9619_R1.fastq.gz','17-9619','622511','PRJNA622511','SRX8040202','SRR11462911','bp0','SAMN14518390','SRP254855','SRS6412029']		2020-04-02T03:26:00.000Z			DOM	North America			Bos taurus	2	domestic cattle																					395	395565519	260031287	PRJNA622511			99.49	869007	45	La1.8.1	Other	['tree','input','diff','tbprofiler']	tuberculosis: animal-adapted	La1	Mycobacterium bovis
SAMEA11006711	ERR7362047	WGS	ST GEORGE'S, UNIVERSITY OF LONDON	ERX6929547	Illumina HiSeq 2500	PAIRED	RANDOM	GENOMIC	ILLUMINA	ERS8656490	ERP131966	['ERX6929547','25174826','ena-STUDY-BUGS-22-09-2021-13:19:29:761-420','SAMEA11006711','ERR7362047','ena-RUN-TAB-17-11-2021-12:08:34:390-43805','ERP131966','PRJEB47671','ena-EXPERIMENT-TAB-17-11-2021-12:08:34:390-43804','799545','TB-TDR-0198','ERS8656490']	2018	2022-07-28T01:37:00.000Z			GBR	Europe			Homo sapiens	3	human																					651	651785560	337695489	PRJEB47671			99.73	1467339	80	lineage4.3.3	MDR-TB	['tree','tbprofiler','input','diff']	tuberculosis: unclassified		Mycobacterium tuberculosis
SAMN13438824	SRR10570874	WGS	COLORADO STATE UNIVERSITY	SRX7252410	NextSeq 500	SINGLE	RANDOM	GENOMIC	ILLUMINA	SRS5750672	SRP234310	['bp0','SRS5750672','SRP234310','PRJNA592722','13438824','VB-17_S9_R1_001.fastq.gz','SRX7252410','592722','SAMN13438824','SRR10570874','VB-17']	2018	2019-12-02T13:28:00.000Z	Leprosy		VEN	South America		skin	Homo sapiens	3	human																					454	454652320	177671601	PRJNA592722									leprosy		Mycobacterium leprae
SAMN18118308	SRR13837958	WGS	UNIVERISTY OF ANTWERP	SRX10216159	Illumina HiSeq 2500	PAIRED		GENOMIC	ILLUMINA	SRS8360912	SRP308980	['SRX10216159','18118308','ID108824313','COV50-FASTA19-MCOV50-CONTMix2-CPER2-SEED108824313','SRS8360912','SRP308980','STUDYCOV50-FASTA19-MCOV50-CONTMix2-CPER2-SEED108824313.R1.fastq.gz','SRR13837958','bp0','706121','SAMN18118308','PRJNA706121']	2021	2021-03-03T03:59:00.000Z						simulated/in silico																								225	225076800	118818016	PRJNA706121								['denylist','laboratory_synthetic','input']	tuberculosis: human-adapted	L4	Mycobacterium tuberculosis	H37Rv
SAMN08708246	SRR6832046	WGS	SAN RAFFAELE	SRX3788344	Illumina HiSeq 2500	PAIRED	RANDOM	GENOMIC	ILLUMINA	SRS3041010	SRP128089	['SRP128089','bp0','111-0836_090816_UKR_090816_100.gatk.bam','PRJNA428596','111-0836_WGS','428596','8708246','SRS3041010','111-0836','SAMN08708246','SRR6832046','SRX3788344']		2018-03-14T09:47:00.000Z			UKR	Europe			Homo sapiens	3	human	S	S			R		R	S					R	R				R			309	309463495	151841040	PRJNA428596	CRyPTIC_WHO2021_PMC7612554		99.19	2581550	55	lineage4.2.1.1	Pre-XDR-TB	['tbprofiler','tree','diff','Walker_2022','input']	tuberculosis: unclassified		Mycobacterium tuberculosis
SAMEA111366143	ERR10225516	WGS	EMBL-EBI	ERX9760480	Illumina HiSeq 2500	PAIRED		GENOMIC	ILLUMINA	ERS13463136	ERP141018	['SAMEA111366143','webin-reads-P214-illumina-culture','PRJEB56100','ERP141018','ERX9760480','ERR10225516','30975903','P214','ERS13463136','881566','8a0ecbd8-f3a5-4857-81d3-e8e929848392']	2019	2024-08-19T16:14:00.000Z			MDG	Africa		sputum	Homo sapiens	3	human																					937	937168382	332460010	PRJEB56100									tuberculosis: unclassified		Mycobacterium tuberculosis
SAMEA7580124	ERR4845264	WGS	TRINITY COLLEGE DUBLIN, REPUBLIC OF IRELAND	ERX4715039	Illumina HiSeq 2000	PAIRED	RANDOM PCR	GENOMIC	ILLUMINA	ERS5338460	ERP122964	['SAMEA7580124','ena-RUN-TRINITY COLLEGE DUBLIN-17-11-2020-16:42:52:747-1','ERR4845264','ERX4715039','ERP122964','ena-STUDY-TRINITY COLLEGE DUBLIN-17-07-2020-12:34:38:079-1511','726466','ena-EXPERIMENT-TRINITY COLLEGE DUBLIN-17-11-2020-16:42:52:747-1','PRJEB39448','ERS5338460','UCD343','18952039']																																0	0	0	PRJEB39448									tuberculosis: unclassified		Mycobacterium tuberculosis
SAMN15703183	SRR12395114	WGS	WADSWORTH CENTER	SRX8893783	MinION	SINGLE	RANDOM	GENOMIC	OXFORD_NANOPORE	SRS7152805	SRP276100	['SRX8893783','SAMN15703183','IDR1900050931-01-01.fastq.gz','PRJNA650381','A70','bp0','SRP276100','650381','SRR12395114','IDR1900050931-01-01','15703183','SRS7152805']	2019	2020-08-05T13:30:00.000Z		40.7481119 N 73.98438414 W	USA	North America	New York	As reported: SPT	Homo sapiens	3	human																					528	528884837	482542565	PRJNA650381									tuberculosis: unclassified		Mycobacterium tuberculosis
SAMEA2683005	ERR779922	WGS	THE WELLCOME TRUST SANGER INSTITUTE	ERX770349	Illumina HiSeq 2000	PAIRED	RANDOM	GENOMIC	ILLUMINA	ERS519066	ERP004677	['SC_RUN_14892_2#92','247745','3399240','Mycobacterium_tuberculosis__HICF__sequencing-sc-2926','SC_EXP_14892_2#92','ERP004677','SAMEA2683005','ERS519066','PH233_LS008M_1-sc-1838199','ERX770349','ERR779922','PRJEB5280']	2011	2016-01-09T01:39:00.000Z			PER	South America			Homo sapiens	3	human																					560	560890000	276450134	PRJEB5280			99.61	1600515	37	lineage4.3.3	MDR-TB	['diff','tbprofiler','input','standford','Napier_2020','tree','Menardo_2021','Nimmo_2024']	tuberculosis: human-adapted	L4.3.3	Mycobacterium tuberculosis
SAMEA115749941	ERR13290782	WGS	UNIVERSITY OF OXFORD, NUFFIELD DEPARTMENT OF MEDIC	ERX12661268	Illumina HiSeq 4000	PAIRED	RANDOM PCR	GENOMIC	ILLUMINA	ERS20266228	ERP161058	['1db066696d87','PRJEB76547','ERX12661268','ERP161058','webin-reads-1db066696d87','41908899','ERS20266228','b28b5ff0-515d-42d2-bc0f-19e45ec26bb9','SAMEA115749941','ERR13290782','1124794']	2019	2024-08-10T11:53:00.000Z			TWN	Asia																										526	526692300	251116962	PRJEB76547								CRyPTIC_2024	tuberculosis: unclassified		Mycobacterium tuberculosis
SAMEA115751076	ERR13291954	WGS	UNIVERSITY OF OXFORD, NUFFIELD DEPARTMENT OF MEDIC	ERX12662440	Illumina MiSeq	PAIRED	RANDOM PCR	GENOMIC	ILLUMINA	ERS20267363	ERP161058	['ERP161058','20ede53915a7','ERS20267363','41910022','1124794','ERX12662440','SAMEA115751076','PRJEB76547','b28b5ff0-515d-42d2-bc0f-19e45ec26bb9','ERR13291954','webin-reads-20ede53915a7']	2020	2024-08-10T09:40:00.000Z			USA	North America																										412	412599826	233183220	PRJEB76547								CRyPTIC_2024	tuberculosis: unclassified		Mycobacterium tuberculosis
SAMEA104718850	ERR2446499	WGS	RIVM - NATIONAL INSTITUTE FOR PUBLIC HEALTH AND TH	ERX2465600	Illumina HiSeq 2500	SINGLE	RANDOM	GENOMIC	ILLUMINA	ERS2320233	ERP107526	['ERP107526','PRJEB25592','ena-RUN-RIVM - National Institute for Public Health and the Environment-26-03-2018-16:05:17:757-445','ERR2446499','WGSVNTR2016445','ERX2465600','448124','ena-EXPERIMENT-RIVM - National Institute for Public Health and the Environment-26-03-2018-16:05:17:757-445','ena-STUDY-RIVM - National Institute for Public Health and the Environment-15-03-2018-13:44:58:461-243','SAMEA104718850','8820782','ERS2320233']	2016	2019-06-11T17:55:00.000Z			NLD	Europe			Homo sapiens	3	human																					300	300834686	91255108	PRJEB25592								['Napier_2020','WGS_2016_NLD']	tuberculosis: human-adapted	L4.1.2.1	Mycobacterium tuberculosis
SAMEA7554764	ERR4821396	WGS	PUBLIC HEALTH ENGLAND	ERX4691238	Illumina MiSeq	PAIRED	RANDOM	GENOMIC	ILLUMINA	ERS5311408	ERP124941	['ERX4691238','22474158','773303','sample.24217','ERP124941','ERS5311408','PRJEB41201','experiment.24217','SAMEA7554764','project.PHE-TB','run.24217','ERR4821396']		2021-11-11T02:12:00.000Z			GBR	Europe																										384	384217111	259314312	PRJEB41201			99.82	1482410	47	lineage4.9	Sensitive	['tbprofiler','CRyPTIC_PHE','diff','input']	tuberculosis: unclassified		Mycobacterium tuberculosis
SAMEA7548894	ERR4815534	WGS	PUBLIC HEALTH ENGLAND	ERX4685376	Illumina HiSeq 2500	PAIRED	RANDOM	GENOMIC	ILLUMINA	ERS5305546	ERP124941	['SAMEA7548894','22468291','run.18354','sample.18354','ERX4685376','experiment.18354','PRJEB41201','ERP124941','773303','project.PHE-TB','ERS5305546','ERR4815534']		2021-11-10T14:00:00.000Z			GBR	Europe																										189	189914713	88137385	PRJEB41201								['CRyPTIC_PHE','input']	tuberculosis: unclassified		Mycobacterium tuberculosis
SAMN40465884	SRR28351558	WGS	FIND, THE FOUNDATION FOR INNOVATIVE NEW DIAGNOSTICS	SRX23956940	Illumina HiSeq X	PAIRED	RANDOM	GENOMIC	ILLUMINA	SRS20757284	SRP495384	['TB034020014_R1.fastq.gz','40465884','SRP495384','SRR28351558','SAMN40465884','SRS20757284','SRX23956940','TB034020014','1087582','WGS-TB034020014','PRJNA1087582']	2019-10	2024-03-15T05:41:00.000Z			IND	Asia		sputum	Homo sapiens	3	human																					1526	1526703016	704203787	PRJNA1087582			99.69	1566921	50	lineage3	Sensitive	['input','tbprofiler','tree','diff']	tuberculosis: unclassified		Mycobacterium tuberculosis
SAMEA7550963	ERR4817600	WGS	PUBLIC HEALTH ENGLAND	ERX4687442	Illumina HiSeq 2500	PAIRED	RANDOM	GENOMIC	ILLUMINA	ERS5307612	ERP124941	['SAMEA7550963','run.20420','PRJEB41201','ERR4817600','experiment.20420','ERS5307612','773303','project.PHE-TB','sample.20420','ERP124941','ERX4687442','22470357']		2021-11-10T18:06:00.000Z			GBR	Europe						S	S			S	S	S	S	S				S					S			366	366978499	187918016	PRJEB41201	Walker_2022							['Walker_2022','CRyPTIC_PHE','input']	tuberculosis: unclassified		Mycobacterium tuberculosis
SAMN03647203	SRR2100030	WGS	UNIVERSITY OF OXFORD	SRX1094724	Illumina HiSeq 2500	PAIRED	RANDOM	GENOMIC	ILLUMINA	SRS991817	SRP061066	['PRJNA282721','SRR2100030','SRS991817','SRP061066','3647203','b6035be1-2d9c-48be-b7c5-572805053b7e_R00000039_v3.bam','SAMN03647203','SRX1094724','282721','b6035be1-2d9c-48be-b7c5-572805053b7e']		2015-07-23T22:37:00.000Z			GBR	Europe										S		S					S	S								501	501734646	278987333	PRJNA282721	CRyPTIC_WHO2021_PMC7612554		99.48	1686801	57	lineage4.1.1.2	Sensitive	['Menardo_2018','Menardo_2021','diff','Walker_2022','Napier_2020','tbprofiler','input','tree']	tuberculosis: human-adapted	L4.1.1.2	Mycobacterium tuberculosis
SAMN41685710	SRR29289318	WGS	FIND, THE FOUNDATION FOR INNOVATIVE NEW DIAGNOSTICS	SRX24806342	Illumina HiSeq 2000	PAIRED	RANDOM	GENOMIC	ILLUMINA	SRS21521225	SRP511884	['bp0','41685710','D-1362-21','SRR29289318','SAMN41685710','SRS21521225','166-22_R1.fastq.gz','SRX24806342','1120243','PRJNA1120243','D-1362-21_166-22','SRP511884']	2021	2024-06-05T06:38:00.000Z			PAK	Asia			Homo sapiens	3	human																					383	383100457	166982587	PRJNA1120243									tuberculosis: unclassified		Mycobacterium tuberculosis
SAMEA5607305	ERR3324375	WGS	Instituto_Biomedicina_Valencia	ERX3349089	Illumina MiSeq	PAIRED	RANDOM	GENOMIC	ILLUMINA	ERS3411500	ERP115289	['TB_survey_Liberia','543081','ERX3349089','ERS3411500','LR11D_S34','ERP115289','11653169','SAMEA5607305','PRJEB32589','ERR3324375']	2016	2019-07-13T18:53:00.000Z			LBR	Africa																										2457	2457087937	1576820036	PRJEB32589			83.27	1195371	67	lineage1.1.3.2	Other	['Menardo_2021','diff','input','tree','tbprofiler']	tuberculosis: human-adapted	L1.1.3	Mycobacterium tuberculosis
SAMEA110031556	ERR9786990	WGS	INSTITUTE OF TROPICAL MEDICINE	ERX9334266	Illumina HiSeq 2500	PAIRED	RANDOM	GENOMIC	ILLUMINA	ERS12087755	ERP137916	['ECF-14-y134','PRJEB53138','29002930','ERS12087755','SAMEA110031556','844815','ERR9786990','ena-RUN-TAB-27-05-2022-13:53:26:548-12641','0efe4541-10cd-4d79-a29f-96d29eadb5f3','ERP137916','ERX9334266','ena-EXPERIMENT-TAB-27-05-2022-13:53:26:548-12640']	2014	2022-06-25T18:16:00.000Z			GMB	Africa		sputum	Homo sapiens	3	human																					340	340616432	218844487	PRJEB53138			99.45	1351163	70	lineage4.1.2.1	Sensitive	['input','tbprofiler','tree','WGS_2011-2014_GMB','diff']	tuberculosis: unclassified		Mycobacterium tuberculosis
SAMN13169637	SRR10380118	WGS	NIH / NIAID	SRX7080816	Illumina MiSeq	PAIRED	RANDOM	GENOMIC	ILLUMINA	SRS5596582	SRP227831	['TB-CPath-Valeriu-IS-1009-DNA124_S142_R1_001.fastq.gz','SRP227831','586859','SRR10380118','PRJNA586859','SRX7080816','SAMN13169637','7317','13169637','bp0','SRS5596582']	2011	2019-10-31T13:30:00.000Z		47.0105 N 28.8638 E	MDA	Europe	Chisinau	sputum	Homo sapiens	3	human																					417	417846898	166853944	PRJNA586859								['Menardo_2021','input']	tuberculosis: human-adapted	L4	Mycobacterium tuberculosis
SAMEA12854450	ERR11245463	WGS	SWISS TROPICAL AND PUBLIC HEALTH INSTITUTE	ERX10653667	Illumina NovaSeq 6000	SINGLE	RANDOM	GENOMIC	ILLUMINA	ERS10461339	ERP135175	['ena-RUN-TAB-17-04-2023-19:57:14:611-7024','ERR11245463','8cc6b8bd-130a-4c76-a0b2-3197bafe5cc6','ena-EXPERIMENT-TAB-17-04-2023-19:57:14:611-7023','ERP135175','34308018','SAMEA12854450','930268','ERS10461339','PRJEB50582','G43114','ERX10653667']	2014	2023-07-27T11:28:00.000Z			GEO	Asia		sputum																								468	468576572	160146155	PRJEB50582									tuberculosis: unclassified		Mycobacterium tuberculosis
SAMEA4730576	ERR3468932	WGS	WELLCOME SANGER INSTITUTE	ERX3490595	Illumina HiSeq X Ten	PAIRED	RANDOM	GENOMIC	ILLUMINA	ERS2550706	ERP024108	['ERS2550706','PRJEB21813','ERP024108','Mycobacteria_in_non_CF_bronchiectasis_patients-sc-4853','12514196','SAMEA4730576','ERR3468932','SC_EXP_26329_6#329','512657','ERX3490595','SC_RUN_26329_6#329','c504e858-be4d-11e7-b52c-3c4a9275d6c8']		2019-08-07T17:11:00.000Z																														231	231489946	103108438	PRJEB21813									NTM: avium complex		Mycobacterium avium
SAMEA8719157	ERR8976035	WGS	CTB/NICD	ERX5544261	Illumina NovaSeq 6000	PAIRED	RANDOM	GENOMIC	ILLUMINA	ERS6403602	ERP128647	['experiment.29593','SAMEA8719157','run.29593.1','project.Wellcome_clinical_isolates_site10','ERX5544261','ERS6403602','sample.29593','773351','PRJEB44577','ERR8976035','26340126','ERP128647']		2022-03-22T07:49:00.000Z			ZAF	Africa						R				I	S	R	R	R				R		S	S	S	R	S	R	949	949168484	312549381	PRJEB44577	CRyPTIC_reuse_table		99.52	1826733	63	lineage2.2.2	Pre-XDR-TB	['diff','tbprofiler','tree','CRyPTIC_CTB-NICD','CRyPTIC_reuse_table','input']	tuberculosis: unclassified		Mycobacterium tuberculosis
SAMEA7528407	ERR4799822	WGS	FOUNDATION FOR MEDICAL RESEARCH INDIA	ERX4669237	NextSeq 500	PAIRED	RANDOM	GENOMIC	ILLUMINA	ERS5284877	ERP124850	['773292','PRJEB41116','project.Mumbai','ERX4669237','ERS5284877','ERR4799822','experiment.29725','run.29725','22461951','ERP124850','SAMEA7528407','sample.29725']		2021-11-10T02:05:00.000Z			IND	Asia	Mumbai					S	S				S		S	S							S		S	S		653	653305800	281919564	PRJEB41116	Walker_2022							['CRyPTIC_IND','input','Walker_2022']	tuberculosis: unclassified		Mycobacterium tuberculosis
SAMN13169629	SRR10380126	WGS	NIH / NIAID	SRX7080808	Illumina MiSeq	PAIRED	RANDOM	GENOMIC	ILLUMINA	SRS5596574	SRP227831	['TB-CPath-Valeriu-IS-1009-DNA116_S134_R1_001.fastq.gz','586859','SRP227831','SRX7080808','13169629','SRS5596574','bp0','SAMN13169629','7307','PRJNA586859','SRR10380126']	2011	2019-10-31T13:30:00.000Z		47.0105 N 28.8638 E	MDA	Europe	Chisinau	sputum	Homo sapiens	3	human																					405	405010690	161905261	PRJNA586859			99.68	1780902	60	lineage4.8	Sensitive	['Menardo_2021','tree','tbprofiler','input','diff']	tuberculosis: human-adapted	L4	Mycobacterium tuberculosis
SAMEA13321002	ERR9285792	WGS	FZB	ERX8827905	NextSeq 500	PAIRED		GENOMIC	ILLUMINA	ERS10923738	ERP135372	['ena-EXPERIMENT-TAB-15-03-2022-16:45:21:977-9324','PRJEB50767','SAMEA13321002','2cd0bdb6-32c5-4af0-bebb-b7a34ee46296','ERP135372','ena-RUN-TAB-15-03-2022-16:45:21:978-9325','13-GK','ERS10923738','ERR9285792','822241','27174735','ERX8827905']		2022-05-20T07:45:00.000Z			KEN	Africa	Nairobi																									976	976075680	403947938	PRJEB50767			99.73	1679846	57	lineage4.4.1.1	Sensitive	['diff','tree','input','WGS_KEN','tbprofiler']	tuberculosis: unclassified		Mycobacterium tuberculosis
SAMN40031737	SRR28045618	WGS	CHRISTIAN MEDICAL COLLAGE, VELLORE	SRX23696907	Illumina NovaSeq 6000	PAIRED	RANDOM	GENOMIC	ILLUMINA	SRS20528216	SRP226525	['3301010576_R1.fastq.gz','SRP226525','575883','SRR28045618','SRX23696907','3301010576','40031737','PRJNA575883','SAMN40031737','SRS20528216']	2020	2024-02-22T07:25:00.000Z		21.7679 N 78.8718 E	IND	Asia	Madhya Pradesh - Bhairopur		Homo sapiens	3	human																					1001	1001168354	425352845	PRJNA575883			99.51	1826668	61	lineage2.2.1	Other	['diff','tbprofiler','tree','input']	tuberculosis: unclassified		Mycobacterium tuberculosis
SAMN35981950	SRR25207348	WGS	CHINESE CENTER FOR DISEASE CONTROL AND PREVENTION	SRX20953885	Illumina HiSeq 2500	PAIRED	RANDOM	GENOMIC	ILLUMINA	SRS18230861	SRP448193	['SRS18230861','SRX20953885','SRP448193','bp0','PRJNA987438','TBMDR338','987438','35981950','MDRTB338.bam','SAMN35981950','SRR25207348']		2023-07-09T00:42:00.000Z						sputum	Homo sapiens	3	human																					1490	1490931150	290431526	PRJNA987438			99.27	1847660	64	lineage2.2.2	MDR-TB	['tree','diff','input','tbprofiler']	tuberculosis: unclassified		Mycobacterium tuberculosis
SAMN19573273	SRR14746707	WGS	CHILDREN'S HOSPITAL OF PHILADELPHIA	SRX11081177	Illumina HiSeq 2500	PAIRED	RANDOM	GENOMIC	ILLUMINA	SRS9146863	SRP322989	['PCMP_s130.180sc2_R1.fastq.gz','bp0','19573273','130.180sc2','SRR14746707','SRS9146863','735248','SAMN19573273','SRP322989','SRX11081177','PRJNA735248']		2021-06-07T10:40:00.000Z			USA	North America			Homo sapiens	3	human																					289	289294992	106087562	PRJNA735248									unclassified mycobacteria		Mycobacterium sp.
SAMN15404305	SRR12398985	AMPLICON	GENOSCREEN	SRX8897303	NextSeq 500	PAIRED	PCR	GENOMIC	ILLUMINA	SRS7156076	SRP276358	['15404305','SRR12398985','DRC_Deeplex667','643157','25-8_S25_L001_R1_001.fastq.gz','SRP276358','SRS7156076','SRX8897303','SAMN15404305','25-8','bp0','PRJNA643157']	2016	2020-08-06T09:55:00.000Z			COD	Africa		sputum	Homo sapiens	3	human																					102	102138061	55715076	PRJNA643157									tuberculosis: unclassified		Mycobacterium tuberculosis
SAMEA2158843	ERR403245	WGS	SC	ERX369606	Illumina HiSeq 2000	PAIRED	RANDOM	GENOMIC	ILLUMINA	ERS327588	ERP000192	['Variation discovery in Russian TB isolates-sc-2010','PRJEB2138','ERP000192','ERS327588','ERX369606','2686W-sc-2013-07-18T13:25:28Z-1668990','Variation discovery in Russian TB isolates-sc-2010-04-20','SAMEA2158843','ERR403245','SC_RUN_11019_8#32','SC_EXP_11019_8#32','2583103','203970']		2014-03-04T20:05:00.000Z			RUS	Europe	Samara																									403	403635600	208035139	PRJEB2138			99.57	1870888	43	lineage2.2.1	MDR-TB	['tree','tbprofiler','input','diff']	tuberculosis: unclassified		Mycobacterium tuberculosis
SAMEA114236255	ERR11798719	WGS	FZB	ERX11197186	NextSeq 500	PAIRED		GENOMIC	ILLUMINA	ERS16221530	ERP125309	['SAMEA114236255','ERX11197186','ERS16221530','ERR11798719','36855042','ena-RUN-TAB-04-08-2023-10:04:31:727-20672','CAR-226','ERP125309','PRJEB41518','694899','ena-EXPERIMENT-TAB-04-08-2023-10:04:31:727-20671','ena-STUDY-FZB-25-11-2020-10:55:15:280-693']	2016	2023-09-03T12:34:00.000Z			MDA	Europe																										579	579467060	262827802	PRJEB41518			99.38	1546123	52	lineage4.2.1	MDR-TB	['tbprofiler','tree','diff','input']	tuberculosis: unclassified		Mycobacterium tuberculosis
SAMN15568304	SRR12266251	WGS	FACULTAD DE CIENCIAS EXACTAS Y NATURALES (UBA)	SRX8771427	Illumina MiSeq	PAIRED	PCR	GENOMIC	ILLUMINA	SRS7042074	SRP272535	['SRR12266251','15568304','SRP272535','TB8_S1_L001_R1_001.fastq.gz','SRS7042074','PRJNA646920','SAMN15568304','SRX8771427','TB_8','646920']	2016	2020-07-20T08:04:00.000Z		34.36 S 58.22 W	ARG	South America	Buenos Aires	sputum	Homo sapiens	3	human																					1112	1112306149	714493884	PRJNA646920								['standford','input']	tuberculosis: unclassified		Mycobacterium tuberculosis
G2039													2017				ESP	Europe	province of Valencia					S					S																				No	99.86	1303261	68	lineage4.8	Sensitive	['diff','TGU','input','tbprofiler','tree']	tuberculosis: unclassified		Mycobacterium tuberculosis
SAMN41812003	SRR29385265	WGS	LIAONING PROVINCIAL CENTER FOR DISEASE CONTROL AND PREVENTION	SRX24899590	Illumina NovaSeq 6000	PAIRED	PCR	GENOMIC	ILLUMINA	SRS21605834	SRP513650	['SRR29385265','bp0','SAMN41812003','41812003','1123462','PRJNA1123462','="WGSlib"&A80','SRS21605834','SRX24899590','200802_1.fq.gz','200802','SRP513650']	2020-07	2024-06-13T05:03:00.000Z			CHN	Asia	Liaoning	sputum	Homo sapiens	3	human																					2062	2062360500	671255206	PRJNA1123462									tuberculosis: human-adapted	L4	Mycobacterium tuberculosis	H37Rv
SAMN41390220	SRR29016896	WGS	FIND, THE FOUNDATION FOR INNOVATIVE NEW DIAGNOSTICS	SRX24543636	Illumina HiSeq 2000	PAIRED	RANDOM	GENOMIC	ILLUMINA	SRS21288160	SRP507535	['24146D_3837A451CD0A','SRX24543636','24146D_3837A451CD0A_2378','SRS21288160','TB-IS-1026-2378_S26_R1_001.fastq.gz','SAMN41390220','SRR29016896','SRP507535','1109295','PRJNA1109295','41390220']		2024-05-14T09:33:00.000Z							Homo sapiens	3	human																					509	509029456	226954256	PRJNA1109295			98.25	1576307	41	lineage2.2.1	MDR-TB	['WHO_mutations_2023','diff','tbprofiler','input','tree']	tuberculosis: unclassified		Mycobacterium tuberculosis
SAMN26442605	SRR18231820	AMPLICON	TGEN NORTH	SRX14373185	Illumina MiSeq	PAIRED	PCR	GENOMIC	ILLUMINA	SRS12185957	SRP339739	['SRP339739','SRX14373185','TB-R32827-106_S52_L001_R1_001.fastq.gz','767896','SAMN26442605','bp0','26442605','PRJNA767896','R32827_AMP','SRS12185957','R32827_AMP.0','SRR18231820']	2017	2022-03-04T19:48:00.000Z			ZAF	Africa	Capetown	sputum	Homo sapiens	3	human																					96	96801926	55690732	PRJNA767896									tuberculosis: unclassified		Mycobacterium tuberculosis
SAMN14344116	SRR11564929	AMPLICON	RUTGERS UNIVERSITY NEWARK	SRX8133865	Illumina MiSeq	PAIRED	PCR	GENOMIC	ILLUMINA	SRS6497304	SRP256991	['14344116','SRP256991','PRJNA608715','2492-DA-0918','SAMN14344116','SRR11564929','2492-DA-0918_S56_L001_R1_001.fastq','SRX8133865','SRS6497304','608715']		2020-04-17T19:30:00.000Z			GHA	Africa		sputum	Homo sapiens	3	human																					30	30124198	12281900	PRJNA608715									tuberculosis: unclassified		Mycobacterium tuberculosis
SAMEA4774496	ERR2679270	WGS	BIRMINGHAM UNIVERSITY	ERX2694131	Illumina MiSeq	PAIRED		GENOMIC	ILLUMINA	ERS2594448	ERP109524	['ena-STUDY-BIRMINGHAM UNIVERSITY-25-06-2018-11:58:50:945-1145','ena-EXPERIMENT-BIRMINGHAM UNIVERSITY-02-07-2018-17:41:39:407-29','479650','SAMEA4774496','ERS2594448','PRJEB27446','ERP109524','MA087','9600530','ena-RUN-BIRMINGHAM UNIVERSITY-02-07-2018-17:41:39:407-29','ERR2679270','ERX2694131']		2018-07-16T10:01:00.000Z			MLI	Africa	Bamako																									103	103183854	66982775	PRJEB27446			96.54	173290	11	lineage4.1.2.1	HR-TB	['input','WGS_2006-12_MLI','tbprofiler','Napier_2020']	tuberculosis: human-adapted	L4.1.2.1	Mycobacterium tuberculosis
SAMN18823689	SRR14296380	WGS	USDA-NVSL-DBPL	SRX10654004	Illumina MiSeq	PAIRED	RANDOM	GENOMIC	ILLUMINA	SRS8749320	SRP315773	['bp0','723608','SRX10654004','17-7700','SRS8749320','SRP315773','SRR14296380','17-7700_R1.fastq.gz','PRJNA723608','18823689','SAMN18823689']	2017	2021-04-21T19:26:00.000Z			MEX	North America	Baja California		Bos taurus	2	domestic cattle																					455	455444678	299228256	PRJNA723608			99.49	1202119	66	La1.8.1	Other	['tree','bovis_baja_MEX','diff','tbprofiler','input']	tuberculosis: animal-adapted	La1	Mycobacterium bovis
SAMN14344587	SRR11565785	AMPLICON	RUTGERS UNIVERSITY NEWARK	SRX8134942	Illumina MiSeq	PAIRED	PCR	GENOMIC	ILLUMINA	SRS6498353	SRP257019	['SRS6498353','SRP257019','14344587','SRR11565785','SRX8134942','2492-DA-1395_S149_L001_R1_001.fastq','608724','SAMN14344587','PRJNA608724','2492-DA-1395']		2020-04-17T23:34:00.000Z			KEN	Africa		sputum	Homo sapiens	3	human																					15	15343412	10696482	PRJNA608724									tuberculosis: unclassified		Mycobacterium tuberculosis
SAMN13568793	SRR10808815	WGS	RADBOUDUMC	SRX7482590	Illumina HiSeq 4000	PAIRED	PCR	GENOMIC	ILLUMINA	SRS5925467	SRP239172	['TAN-907_1.fastq.gz','SRX7482590','SAMN13568793','13568793','595834','SRR10808815','SRP239172','SRS5925467','bp0','TAN-907','PRJNA595834']	2016	2019-12-31T09:00:00.000Z			PER	South America	Lima	sputum	Homo sapiens	3	human																					513	513648000	223239512	PRJNA595834								['input','TANDEM','Menardo_2021','standford']	tuberculosis: human-adapted	L4	Mycobacterium tuberculosis
SAMEA12854315	ERR11245331	WGS	SWISS TROPICAL AND PUBLIC HEALTH INSTITUTE	ERX10653535	Illumina NovaSeq 6000	SINGLE	RANDOM	GENOMIC	ILLUMINA	ERS10461204	ERP135175	['ena-RUN-TAB-17-04-2023-19:57:14:568-6760','930268','ERR11245331','ERP135175','ERX10653535','ERS10461204','34307883','G45799','SAMEA12854315','ena-EXPERIMENT-TAB-17-04-2023-19:57:14:567-6759','PRJEB50582','8cc6b8bd-130a-4c76-a0b2-3197bafe5cc6']	2016	2023-07-27T11:28:00.000Z			GEO	Asia		sputum																								232	232200111	82367196	PRJEB50582									tuberculosis: unclassified		Mycobacterium tuberculosis
SAMN35721648	SRR24904162	WGS	NATIONAL UNIVERSITY HOSPITAL	SRX20665739	Illumina NovaSeq 6000	PAIRED	RANDOM	GENOMIC	ILLUMINA	SRS17961789	SRP443033	['SRX20665739','35721648','983112','mv183','MV183_DKDN220017379-1A_H7YMHDSX5_L1_1.fq.gz','SRP443033','PRJNA983112','bp0','SRS17961789','SAMN35721648','SRR24904162']	2020	2023-06-13T07:12:00.000Z			SGP	Asia		sputum	Homo sapiens	3	human																					2255	2255369100	730890830	PRJNA983112									NTM: avium complex		Mycobacterium avium complex sp.
SAMN43397212	SRR30443583	WGS	WADSWORTH CENTER	SRX25868982	NextSeq 550	PAIRED	RANDOM	GENOMIC	ILLUMINA	SRS22482545	SRP338930	['SRR30443583','SRS22482545','SRP338930','IDR2400026883-01-02','PRJNA766641','766641','SAMN43397212','43397212','SRX25868982','IDR2400026883-01-02.R1.fastq.gz']	2024	2024-08-28T16:47:00.000Z			USA	North America	New York state		Homo sapiens	3	human																					519	519094898	226867438	PRJNA766641									tuberculosis: unclassified		Mycobacterium tuberculosis
SAMN05918549	SRR28393695	WGS	FIND, THE FOUNDATION FOR INNOVATIVE NEW DIAGNOSTICS	SRX23998657	Illumina HiSeq 2500	PAIRED	RANDOM	GENOMIC	ILLUMINA	SRS20795230	SRP496567	['SRR28393695','SRS20795230','PRJNA343736','SRP496567','5918549','WGS-Peru4316','343736','Peru4316_R1.fastq.gz','01-R0159','SRX23998657','SAMN05918549']	2012	2024-03-20T07:44:00.000Z		12 S 77 W	PER	South America	Lima	As reported: patient	Homo sapiens	3	human																					475	475174750	242817490	PRJNA343736			99.54	1898230	54	lineage4.1.2.1	MDR-TB	['tree','diff','standford','input','tbprofiler']	tuberculosis: unclassified		Mycobacterium tuberculosis
SAMEA112801750	ERR11067948	WGS	FZB	ERX10514878	NextSeq 2000	PAIRED		GENOMIC	ILLUMINA	ERS14809296	ERP010814	['ERP010814','33853806','22001888','ena-EXPERIMENT-TAB-21-03-2023-12:28:22:564-126377','ERS14809296','ERX10514878','ena-RUN-TAB-21-03-2023-12:28:22:564-126378','PRJEB9680','ERR11067948','ena-STUDY-FZB-22-06-2015-17:16:39:392-292','287903','SAMEA112801750']		2023-07-21T02:02:00.000Z																														507	507271029	164717098	PRJEB9680			99.37	1752461	57	lineage4.1.2	Other	['diff','input','tbprofiler','tree']	tuberculosis: unclassified		Mycobacterium tuberculosis
SAMEA7526989	ERR4798431	WGS	FOUNDATION FOR MEDICAL RESEARCH INDIA	ERX4667853	NextSeq 500	PAIRED	RANDOM	GENOMIC	ILLUMINA	ERS5283461	ERP124850	['773292','SAMEA7526989','22460551','ERX4667853','ERP124850','project.Mumbai','sample.14935','ERS5283461','ERR4798431','PRJEB41116','run.14935','experiment.14935']		2021-11-10T02:23:00.000Z			IND	Asia	Mumbai																									758	758413506	335414485	PRJEB41116			9.25	28306	1		Sensitive	['tbprofiler','CRyPTIC_IND','input']	tuberculosis: unclassified		Mycobacterium tuberculosis
SAMEA2785442	ERR779668	WGS	THE WELLCOME TRUST SANGER INSTITUTE	ERX770095	Illumina HiSeq 2000	PAIRED	RANDOM	GENOMIC	ILLUMINA	ERS555164	ERP001072	['3399349','SC_RUN_14936_8#18','88040-sc-2020821','SAMEA2785442','ERX770095','ERR779668','Karonga_Prevention_Study__KPS____whole_genome_sequ','204548','ERP001072','PRJEB2794','Karonga_Prevention_Study__KPS____whole_genome_sequencing_in_a_whole_population-sc-2011-12-13T10:33:26Z-2066','ERS555164','SC_EXP_14936_8#18']		2016-01-09T02:55:00.000Z			MWI	Africa	Karonga																									383	383579800	248510488	PRJEB2794			99.26	927501	21	lineage4.1.2	Sensitive	['diff','tbprofiler','Karonga_Prevention_Study','input','tree']	tuberculosis: unclassified		Mycobacterium tuberculosis
SAMN09625631	SRR7496491	WGS	UNIVERSITY OF HAWAII AT MANOA	SRX4365978	Illumina MiSeq	PAIRED	RANDOM	GENOMIC	ILLUMINA	SRS3525389	SRP152720	['SRP152720','PRJNA480117','9625631','SAMN09625631','SRR7496491','SRS3525389','SRX4365978','480117','36_12L7116_L001_R2_001.fastq.gz','36_12L7116']	2012	2018-07-08T14:54:00.000Z		21.326958 N 157.861630 W	USA	North America	Hawaii	sputum	Homo sapiens	3	human																					376	376472892	172530317	PRJNA480117			99.0	1107286	52	lineage4.9	Sensitive	['input','tree','Napier_2020','tbprofiler','Menardo_2021','diff']	tuberculosis: human-adapted	L4.9	Mycobacterium tuberculosis
SAMN40030498	SRR28044944	WGS	CHRISTIAN MEDICAL COLLAGE, VELLORE	SRX23696089	Illumina NovaSeq 6000	PAIRED	RANDOM	GENOMIC	ILLUMINA	SRS20526322	SRP226525	['701011455','SRX23696089','SRR28044944','575883','SAMN40030498','701011455_R1.fastq.gz','SRP226525','PRJNA575883','SRS20526322','40030498']	2022	2024-02-22T06:57:00.000Z		21.7679 N 78.8718 E	IND	Asia	Madhya Pradesh - Bhairopur		Homo sapiens	3	human																					971	971723656	310748914	PRJNA575883			94.33	782663	25	lineage4.2.2.2	Pre-XDR-TB	['diff','tbprofiler','tree','input']	tuberculosis: unclassified		Mycobacterium tuberculosis
SAMEA1018971	ERR072102	WGS	SC	ERX049868	Illumina HiSeq 2000	PAIRED	RANDOM	GENOMIC	ILLUMINA	ERS055321	ERP000276	['SAMEA1018971','PRJEB2221','SC_EXP_7054_2#90','Mycobacterium tuberculosis pilot-sc-2010-07-26','SC_RUN_7054_2#90','Bir_322b-sc-2011-09-20T16:24:35Z-1279801','ERR072102','780579','ERP000276','203976','ERX049868','ERS055321']		2014-09-11T02:28:00.000Z			GBR	Europe																										333	333291900	184706375	PRJEB2221			99.57	1925695	33	lineage3	Sensitive	['tree','Menardo_2021','tbprofiler','diff','Menardo_2018','input']	tuberculosis: human-adapted	L3	Mycobacterium tuberculosis
SAMEA8719266	ERR9029378	WGS	CTB/NICD	ERX5544369	Illumina NovaSeq 6000	PAIRED	RANDOM	GENOMIC	ILLUMINA	ERS6403710	ERP128647	['ERP128647','PRJEB44577','773351','SAMEA8719266','run.33406.1','ERX5544369','26437768','ERR9029378','ERS6403710','project.Wellcome_clinical_isolates_site10','experiment.33406','sample.33406']		2022-03-22T20:47:00.000Z			ZAF	Africa																										809	809635424	259769224	PRJEB44577			99.56	1829009	63	lineage2.2.1	HR-TB	['tbprofiler','tree','CRyPTIC_CTB-NICD','diff','input']	tuberculosis: unclassified		Mycobacterium tuberculosis
SAMN08992105	SRR7072833	WGS	THE PUBLIC HEALTH AGENCY OF SWEDEN	SRX4003283	Ion S5 XL	SINGLE	RANDOM	GENOMIC	ION_TORRENT	SRS3225178	SRP143430	['SRS3225178','8992105','SRX4003283','SRR7072833','453687','SRP143430','LKP-07.fastq.gz','SAMN08992105','PRJNA453687','LKP-07']		2018-04-27T05:27:00.000Z							Homo sapiens	3	human																					117	117061995	89048838	PRJNA453687									tuberculosis: unclassified		Mycobacterium tuberculosis
SAMN28488179	SRR19241785	WGS	CORPORACION PARA INVESTIGACIONES BIOLOGICAS	SRX15302543	Illumina HiSeq 2500	PAIRED	RANDOM	GENOMIC	ILLUMINA	SRS13028597	SRP375643	['28488179','SAMN28488179','SRR19241785','SRX15302543','bp0','PRJNA838941','UT431_GAGATTCC-ATAGAGGC_L001_R1_001.fastq.gz','SRS13028597','838941','TB-UT431','UT431','SRP375643']	2006	2022-05-17T11:54:00.000Z			COL	South America			Homo sapiens	3	human																					400	400860606	212353046	PRJNA838941			99.72	1749210	59	lineage4.3.3	Sensitive	['standford','input','diff','tree','tbprofiler']	tuberculosis: unclassified		Mycobacterium tuberculosis
SAMN30547661	SRR21279402	WGS	SCHOOL OF PUBLIC HEALTH, FUDAN UNIVERSITY	SRX17288727	Illumina HiSeq 2500	PAIRED	RANDOM	GENOMIC	ILLUMINA	SRS14853256	SRP394436	['SAMN30547661','PRJNA874331','SRS14853256','lzwG18B24','SRR21279402','lzwG18B24_R1.fastq.gz','SRX17288727','SRP394436','30547661','bp0','874331']	2017	2022-08-28T11:53:00.000Z			CHN	Asia	Eastern China		Homo sapiens	3	human																					1587	1587099691	570697295	PRJNA874331			99.06	1866372	34	lineage2.2.1.1	Sensitive	['input','tbprofiler']	tuberculosis: unclassified		Mycobacterium tuberculosis
SAMEA112250111	ERR10680134	WGS	FZB	ERX10147962	NextSeq 500	PAIRED		GENOMIC	ILLUMINA	ERS14360974	ERP010814	['19013335','32342119','ERX10147962','SAMEA112250111','ERS14360974','ena-STUDY-FZB-22-06-2015-17:16:39:392-292','PRJEB9680','ena-RUN-TAB-19-12-2022-09:14:45:080-46114','ena-EXPERIMENT-TAB-19-12-2022-09:14:45:080-46113','ERR10680134','287903','ERP010814']		2022-12-27T03:29:00.000Z																														636	636722185	273438546	PRJEB9680			99.3	1690379	58	lineage6.2.2	MDR-TB	['diff','tbprofiler','tree','input']	tuberculosis: unclassified		Mycobacterium tuberculosis
SAMEA7547533	ERR4814027	WGS	BRAZIL	ERX4684017	Illumina HiSeq 4000	PAIRED	RANDOM	GENOMIC	ILLUMINA	ERS5304187	ERP124940	['experiment.16900','ERP124940','ERX4684017','sample.16900','run.16900','ERR4814027','ERS5304187','SAMEA7547533','773302','PRJEB41200','22466926','project.Brazil']	2018	2021-11-10T11:04:00.000Z			BRA	South America						S				S	S	S	S	S				S		S	S	S		S	S	699	699537300	297732044	PRJEB41200	['Walker_2022','CRyPTIC_reuse_table']		99.79	1810196	63	lineage4.3.4.2	Sensitive	['Walker_2022','tree','diff','CRyPTIC_BRA','tbprofiler','standford','input','CRyPTIC_reuse_table']	tuberculosis: unclassified		Mycobacterium tuberculosis
SAMEA7555752	ERR4822331	WGS	IML GAUTING	ERX4692321	NextSeq 500	PAIRED	RANDOM	GENOMIC	ILLUMINA	ERS5312395	ERP124945	['experiment.26110','run.26110','SAMEA7555752','ERX4692321','22475107','ERP124945','ERS5312395','PRJEB41205','project.Cryptic_1st','sample.26110','ERR4822331','773304']		2021-11-11T03:25:00.000Z			DEU	Europe						S				R	I	R	S	S				S		S	S	S	S	S	S	1691	1691064144	758004854	PRJEB41205	['Walker_2022','CRyPTIC_reuse_table']		99.8	1629285	53	lineage4.3.3	MDR-TB	['diff','CRyPTIC_Gauting','CRyPTIC_reuse_table','input','tree','Walker_2022','tbprofiler']	tuberculosis: unclassified		Mycobacterium tuberculosis
SAMN11265347	SRR8791339	AMPLICON	UNIVERSITY OF CALIFORNIA SAN DIEGO	SRX5581022	Illumina iSeq 100	PAIRED	PCR	GENOMIC	ILLUMINA	SRS4542603	SRP189570	['SRR8791339','SRP189570','505787','PRJNA505787','SAMN11265347','SRX5581022','30124_S1','30124_S1_L001_R1_001.fastq.gz','SRS4542603','11265347']		2019-03-27T08:42:00.000Z						sputum	Homo sapiens	3	human																					171	171140984	69605012	PRJNA505787									tuberculosis: unclassified		Mycobacterium tuberculosis
SAMEA114089612	ERR11775771	WGS	UCL CENTRE FOR CLINICAL MICROBIOLOGY	ERX11174435	NextSeq 550	PAIRED	RANDOM	GENOMIC	ILLUMINA	ERS16073455	ERP149436	['webin-reads-TBA_383','SAMEA114089612','41282994','1109088','PRJEB64299','ERS16073455','ERX11174435','TBA_383','ERP149436','ERR11775771','4da99455-d94f-43bb-96cc-eb7e1d7e89c2']	2019	2024-08-12T09:19:00.000Z		UCL CCM	RUS	Europe			Homo sapiens	3	human																					1198	1198430828	514595022	PRJEB64299									tuberculosis: unclassified		Mycobacterium tuberculosis
SAMEA114245816	ERR11811383	WGS	IBV_CSIC	ERX11209757	Illumina MiSeq	PAIRED	RANDOM	GENOMIC	ILLUMINA	ERS16232732	ERP150070	['Genomic_Diversity_MTBC','ERS16232732','1137688','ERP150070','ERX11209757','42631843','SAMEA114245816','ERR11811383','GES17m','PRJEB64897']	2018	2024-07-26T19:13:00.000Z			GEO	Asia																										328	328458243	126955659	PRJEB64897									tuberculosis: unclassified		Mycobacterium tuberculosis
SAMEA7554363	ERR4820996	WGS	PUBLIC HEALTH ENGLAND	ERX4690838	Illumina HiSeq 2500	PAIRED	RANDOM	GENOMIC	ILLUMINA	ERS5311008	ERP124941	['SAMEA7554363','ERX4690838','PRJEB41201','22473758','project.PHE-TB','experiment.23817','ERP124941','sample.23817','ERS5311008','773303','ERR4820996','run.23817']		2021-11-11T02:00:00.000Z			GBR	Europe																										351	351862079	162096397	PRJEB41201								['CRyPTIC_PHE','input']	tuberculosis: unclassified		Mycobacterium tuberculosis
SAMEA12855385	ERR11246346	WGS	SWISS TROPICAL AND PUBLIC HEALTH INSTITUTE	ERX10654550	Illumina NovaSeq 6000	SINGLE	RANDOM	GENOMIC	ILLUMINA	ERS10462273	ERP135175	['PRJEB50582','ERR11246346','ERP135175','ena-EXPERIMENT-TAB-17-04-2023-19:57:15:139-8789','G43061','ERS10462273','ERX10654550','34308951','930268','ena-RUN-TAB-17-04-2023-19:57:15:140-8790','8cc6b8bd-130a-4c76-a0b2-3197bafe5cc6','SAMEA12855385']	2014	2023-07-27T11:31:00.000Z			GEO	Asia		sputum																								440	440101440	150388649	PRJEB50582									tuberculosis: unclassified		Mycobacterium tuberculosis
SAMEA5854693	ERR3470650	WGS	FZB	ERX3492313	NextSeq 500	PAIRED		GENOMIC	ILLUMINA	ERS3643215	ERP116726	['ERS3643215','13431232','ena-RUN-FZB-06-08-2019-12:23:06:390-113','592685','ena-STUDY-FZB-06-08-2019-12:03:08:858-270','SAMEA5854693','13591-14','ERX3492313','ERP116726','ERR3470650','PRJEB33896','ena-EXPERIMENT-FZB-06-08-2019-12:23:06:390-113']		2019-11-30T12:56:00.000Z			SDN	Africa	East Sudan																									905	905665578	378259145	PRJEB33896			99.61	1672589	57	lineage4.6.5	Other	['diff','tbprofiler','tree','input','clusters_SDN']	MTBC		Mycobacterium tuberculosis complex sp.
SAMEA7546702	ERR4813197	WGS	UNIVERSIDAD PERUANA CAYETANO HEREDIA	ERX4683187	Illumina NovaSeq 6000	PAIRED	RANDOM	GENOMIC	ILLUMINA	ERS5303357	ERP124939	['ERR4813197','ERP124939','22466096','SAMEA7546702','project.Peru_Wellcome','run.29050','ERX4683187','PRJEB41199','sample.29050','ERS5303357','773301','experiment.29050']	2016	2021-11-10T09:04:00.000Z			PER	South America						R	R			R	S	R	R	R				R	R	S	S	S	R	S	S	532	532088666	170590237	PRJEB41199	['Walker_2022','CRyPTIC_reuse_table']		99.61	1835246	63	lineage4.3.3	Pre-XDR-TB	['diff','CRyPTIC_UPCH','CRyPTIC_reuse_table','input','Walker_2022','tree','tbprofiler','standford']	tuberculosis: unclassified		Mycobacterium tuberculosis
SAMN38204743	SRR26788487	WGS	HMS	SRX22486418	Illumina HiSeq 4000	SINGLE	cDNA	GENOMIC	ILLUMINA	SRS19499763	SRP471323	['SRX22486418','38204743','SRS19499763','1039243','bp0','=MID(A356, 5,5)','Peru10875','SRP471323','SAMN38204743','SRR26788487','Peru10875_R1.fastq.gz','PRJNA1039243']	2021	2023-11-11T09:57:00.000Z			PER	South America		sputum	Homo sapiens	3	human																					569	569214900	184138294	PRJNA1039243								standford	tuberculosis: unclassified		Mycobacterium tuberculosis
SAMEA7528014	ERR4799428	WGS	FOUNDATION FOR MEDICAL RESEARCH INDIA	ERX4668845	NextSeq 500	PAIRED	RANDOM	GENOMIC	ILLUMINA	ERS5284485	ERP124850	['sample.27893','PRJEB41116','ERS5284485','ERP124850','773292','project.Mumbai','experiment.27893','run.27893','ERX4668845','SAMEA7528014','22461559','ERR4799428']		2021-11-10T02:15:00.000Z			IND	Asia	Mumbai					S	S				R	R	S	R				R			S		R	S		1198	1198474618	561951599	PRJEB41116	Walker_2022		99.45	1631917	53	lineage3	MDR-TB	['diff','input','tree','tbprofiler','CRyPTIC_IND','Walker_2022']	tuberculosis: unclassified		Mycobacterium tuberculosis
SAMN31031506	SRR21733166	WGS	MDUPHL	SRX17729064	NextSeq 500	PAIRED	RANDOM	GENOMIC	ILLUMINA	SRS15258522	SRP399923	['SAMN31031506','AUSMDU00045922_S111_R1_001.fastq.gz','AUSMDU00045922','SRX17729064','857537','SRS15258522','SRR21733166','31031506','SRP399923','PRJNA857537']	2020	2022-09-28T00:57:00.000Z			AUS	Oceania	Victoria		Homo sapiens	3	human																					1174	1174421924	497490144	PRJNA857537			99.62	1706221	59	lineage3	Other	['input','tbprofiler','diff','tree']	tuberculosis: unclassified		Mycobacterium tuberculosis
SAMEA5189358	ERR4187854	WGS	WELLCOME SANGER INSTITUTE	ERX4149623	HiSeq X Ten	PAIRED	RANDOM	GENOMIC	ILLUMINA	ERS2996853	ERP021867	['15092862','480613','PRJEB19799','fd53a986-ff8f-11e8-9f73-3c4a9275d6c8','ERR4187854','ERX4149623','Exploring_the_richness_of_Mycobacterium_bovis_strain_diversity-sc-4667','SC_RUN_29589_1#279','SC_EXP_29589_1#279','SAMEA5189358','ERP021867','ERS2996853']		2020-06-04T10:49:00.000Z			GBR	Europe																										245	245725320	68172840	PRJEB19799			99.44	1255547	42	La1.8.1	Other	['bovis_GBR','tree','tbprofiler','diff','input']	tuberculosis: animal-adapted	La1	Mycobacterium bovis
SAMEA104685051	ERR2503507	WGS	NATIONAL INSTITUTE FOR HEALTH AND WELFARE	ERX2522750	Illumina MiSeq	PAIRED	PCR	GENOMIC	ILLUMINA	ERS2286434	ERP107468	['F42','461533','ena-STUDY-NATIONAL INSTITUTE FOR HEALTH AND WELFARE-13-03-2018-12:26:09:250-42','ena-RUN-NATIONAL INSTITUTE FOR HEALTH AND WELFARE-06-04-2018-13:41:54:038-150','9070179','ERX2522750','ena-EXPERIMENT-NATIONAL INSTITUTE FOR HEALTH AND WELFARE-06-04-2018-13:41:54:038-150','PRJEB25543','ERS2286434','SAMEA104685051','ERP107468','ERR2503507']	2014	2018-05-04T21:51:00.000Z			FIN	Europe																										953	953360793	558220827	PRJEB25543			99.42	1727165	55	lineage4.1.2.1	Sensitive	['tree','Napier_2020','input','WGS_2014_FIN','tbprofiler','diff']	tuberculosis: human-adapted	L4.1.2.1	Mycobacterium tuberculosis
SAMEA112799493	ERR11049328	WGS	FZB	ERX10496118	NextSeq 500	PAIRED		GENOMIC	ILLUMINA	ERS14807039	ERP010814	['ena-EXPERIMENT-TAB-21-03-2023-10:57:59:517-104915','33851549','ena-STUDY-FZB-22-06-2015-17:16:39:392-292','PRJEB9680','SAMEA112799493','20004180','ERP010814','ERR11049328','ERS14807039','ERX10496118','287903','ena-RUN-TAB-21-03-2023-10:57:59:518-104916']		2023-07-20T21:03:00.000Z																														647	647052087	291207153	PRJEB9680			99.28	1469981	45	lineage4.2.1	Sensitive	['tbprofiler','tree','input','diff']	tuberculosis: unclassified		Mycobacterium tuberculosis
SAMN20513108	SRR15316030	WGS	SCHOOL OF PUBLIC HEALTH, FUDAN UNIVERSITY	SRX11620310	Illumina HiSeq 2000	PAIRED	PCR	GENOMIC	ILLUMINA	SRS9655572	SRP330727	['F36','SRS9655572','PRJNA751240','bp0','20513108','F36_R1.fastq.gz','SAMN20513108','SRX11620310','SRR15316030','SRP330727','751240','2008-North-097']	2008	2021-08-01T01:18:00.000Z		30.32 N 120.96 E	CHN	Asia	Zheijiang	sputum	Homo sapiens	3	human																					1397	1397302500	529095856	PRJNA751240			99.54	1889054	65	lineage2.2.1	Sensitive	['tree','diff','timelapse_Zhejiang_CHN','tbprofiler','input']	tuberculosis: unclassified		Mycobacterium tuberculosis
SAMEA12854094	ERR11245112	WGS	SWISS TROPICAL AND PUBLIC HEALTH INSTITUTE	ERX10653316	Illumina NovaSeq 6000	SINGLE	RANDOM	GENOMIC	ILLUMINA	ERS10460983	ERP135175	['ena-RUN-TAB-17-04-2023-19:57:14:474-6322','34307662','ERX10653316','ERR11245112','SAMEA12854094','G44081','ena-EXPERIMENT-TAB-17-04-2023-19:57:14:474-6321','PRJEB50582','930268','8cc6b8bd-130a-4c76-a0b2-3197bafe5cc6','ERP135175','ERS10460983']	2015	2023-07-27T09:57:00.000Z			GEO	Asia		sputum																								275	275635262	99812144	PRJEB50582									tuberculosis: unclassified		Mycobacterium tuberculosis
SAMEA7549527	ERR4816166	WGS	PUBLIC HEALTH ENGLAND	ERX4686008	Illumina MiSeq	PAIRED	RANDOM	GENOMIC	ILLUMINA	ERS5306178	ERP124941	['22468923','run.18986','ERX4686008','ERR4816166','sample.18986','SAMEA7549527','ERS5306178','PRJEB41201','ERP124941','project.PHE-TB','experiment.18986','773303']		2021-11-10T15:05:00.000Z			GBR	Europe										S		S					S	S								266	266962643	172416642	PRJEB41201	Walker_2022		99.21	1459169	48	lineage4.1.1.1	Sensitive	['tbprofiler','tree','diff','CRyPTIC_PHE','Walker_2022','input']	tuberculosis: unclassified		Mycobacterium tuberculosis
SAMEA4040995	ERR1464086	WGS	FZB	ERX1534563	NextSeq 500	PAIRED		GENOMIC	ILLUMINA	ERS1212105	ERP014761	['ERS1212105','ERR1464086','SAMEA4040995','ena-RUN-FZB-20-06-2016-15:56:31:912-198','ena-EXPERIMENT-FZB-20-06-2016-15:56:31:912-198','7348997','7847-15','ena-STUDY-FZB-30-03-2016-19:00:00:745-26','ERX1534563','PRJEB13214','ERP014761','393955']		2017-07-13T10:44:00.000Z																														600	600963437	250897011	PRJEB13214								outbreak_chimera_postsurgery	NTM: avium complex		Mycobacterium intracellulare subsp. chimaera
SAMEA115113037	ERR12507242	WGS	LATVIAN BIOMEDICAL RESEARCH AND STUDY CENTRE	ERX11883290	Ion Torrent Proton	SINGLE	RANDOM	GENOMIC	ION_TORRENT	ERS17751164	ERP156728	['SAMEA115113037','ERR12507242','ERP156728','LVM2135','ERX11883290','PRJEB71941','1069522','f71477a9-1a02-48ce-853a-113c2d505b5b','39589942','webin-reads-LVM2135','ERS17751164']	2015	2024-01-26T09:32:00.000Z			LVA	Europe																										313	313190416	233034030	PRJEB71941									tuberculosis: unclassified		Mycobacterium tuberculosis
SAMEA7549914	ERR4816553	WGS	PUBLIC HEALTH ENGLAND	ERX4686395	Illumina MiSeq	PAIRED	RANDOM	GENOMIC	ILLUMINA	ERS5306565	ERP124941	['ERX4686395','run.19373','ERR4816553','773303','experiment.19373','22469310','PRJEB41201','sample.19373','project.PHE-TB','ERS5306565','ERP124941','SAMEA7549914']		2021-11-10T16:25:00.000Z			GBR	Europe																										512	512618855	314211163	PRJEB41201			99.56	1692751	55	lineage3	Sensitive	['tree','CRyPTIC_PHE','tbprofiler','input','diff']	tuberculosis: unclassified		Mycobacterium tuberculosis
SAMN31843579	SRR22427331	Tn-Seq	VICTORIA UNIVERSITY OF WELLINGTON	SRX18396791	Illumina HiSeq 4000	PAIRED	size fractionation	GENOMIC	ILLUMINA	SRS15880760	SRP410195	['PRJNA904503','SRX18396791','SRS15880760','SRR22427331','SAMN31843579','Li3c-G11','illumina_Li3c-G11','Li3c-G11_combined_R1.fastq.gz','SRP410195','904503','bp0','31843579']		2022-11-28T09:54:00.000Z																														536	536979300	239955889	PRJNA904503									unclassified mycobacteria		Mycobacterium sp.
SAMN34626976	SRR24445332	AMPLICON	HARVARD TH CHAN SCHOOL OF PUBLIC HEALTH	SRX20232799	Illumina MiSeq	PAIRED	PCR	GENOMIC	ILLUMINA	SRS17567145	SRP436110	['SRX20232799','PRJNA967652','DNA-230209FOR-361','34626976','SRS17567145','bp0','28918_CD8a_LLL 9 cluster','SRP436110','967652','SAMN34626976','28918-LLL9cluster_S30_L001_R1_001.fastq.gz','SRR24445332']	2019	2023-05-05T11:04:00.000Z			USA	North America	Pittsburg	lung	Macaca fascicularis	3	crab-eating macaque																					51	51379790	35772242	PRJNA967652									tuberculosis: human-adapted	L4	Mycobacterium tuberculosis	Erdman
SAMN39286872	SRR27450605	WGS	MDUPHL	SRX23122072	NextSeq 550	PAIRED	RANDOM	GENOMIC	ILLUMINA	SRS20075624	SRP399923	['39286872','SRS20075624','857537','SAMN39286872','SRR27450605','AUSMDU00048284_S64_R1_001.fastq.gz','SRX23122072','PRJNA857537','AUSMDU00048284','SRP399923']	2020	2024-01-07T19:54:00.000Z			AUS	Oceania	Victoria		Homo sapiens	3	human																					384	384060782	178664218	PRJNA857537			99.59	1417387	49	La1.2.BCG	Other	['tree','diff','input','tbprofiler']	tuberculosis: unclassified		Mycobacterium tuberculosis
SAMEA115739083	ERR13261295	WGS	UNIVERSITY OF OXFORD, NUFFIELD DEPARTMENT OF MEDIC	ERX12631708	NextSeq 500	PAIRED	RANDOM PCR	GENOMIC	ILLUMINA	ERS20248826	ERP161058	['41857994','SAMEA115739083','webin-reads-adeb9a4b2ac1','ERR13261295','b28b5ff0-515d-42d2-bc0f-19e45ec26bb9','ERS20248826','1124794','PRJEB76547','adeb9a4b2ac1','ERP161058','ERX12631708']	2020	2024-08-05T16:39:00.000Z			IND	Asia																										533	533518800	243276793	PRJEB76547								CRyPTIC_2024	tuberculosis: unclassified		Mycobacterium tuberculosis
SAMEA1015973	ERR067743	WGS	SC	ERX045606	Illumina HiSeq 2000	PAIRED	RANDOM	GENOMIC	ILLUMINA	ERS050946	ERP000192	['ERP000192','PRJEB2138','Variation discovery in Russian TB isolates-sc-2010','0414B-sc-2011-08-25T12:38:37Z-1262342','776875','SAMEA1015973','ERR067743','203970','ERX045606','Variation discovery in Russian TB isolates-sc-2010-04-20','SC_EXP_6972_6#24','SC_RUN_6972_6#24','ERS050946']	2008	2014-09-13T11:40:00.000Z			RUS	Europe	Samara		Homo sapiens	3	human					S		S						S	S							293	293262900	170651931	PRJEB2138	CRyPTIC_WHO2021_PMC7612554		99.4	3710773	63	lineage2.2.1	Sensitive	['input','diff','Menardo_2018','Napier_2020','Walker_2022','tree','tbprofiler']	tuberculosis: human-adapted	L2.2.1	Mycobacterium tuberculosis
SAMN09756125	SRR7645956	WGS	YALE SCHOOL OF PUBLIC HEALTH	SRX4508859	Illumina HiSeq 2000	PAIRED	RANDOM	GENOMIC	ILLUMINA	SRS3628535	SRP156366	['S16421_1.fastq.gz','S16421','9756125','SRP156366','SRS3628535','PRJNA482716','SRR7645956','MTB_moldova_S16421','SRX4508859','482716','SAMN09756125']	2014	2018-08-04T12:24:00.000Z			MDA	Europe			Homo sapiens	3	human																					1260	1260110946	907110366	PRJNA482716			99.21	1333725	28	lineage2.2.1	Pre-XDR-TB	['tbprofiler','diff','tree','input']	tuberculosis: unclassified		Mycobacterium tuberculosis
SAMEA14493181	ERR9806616	WGS	UNIVERSITY OF ANTWERP	ERX9353602	Illumina HiSeq 2500	PAIRED	RANDOM PCR	GENOMIC	ILLUMINA	ERS12121545	ERP134958	['ERP134958','ena-EXPERIMENT-TAB-31-05-2022-21:20:15:508-1420','ERR9806616','ERX9353602','28830566','cheddar_cheese','ena-RUN-TAB-31-05-2022-21:20:15:509-1421','PRJEB50385','SAMEA14493181','844747','ERS12121545']	2012	2022-06-25T18:21:00.000Z			ZAF	Africa		sputum	Homo sapiens	3	human																					340	340408964	182424723	PRJEB50385			99.08	792303	27	lineage2.2.2	Pre-XDR-TB	['input','tbprofiler','diff']	tuberculosis: unclassified		Mycobacterium tuberculosis
SAMEA7552377	ERR4819012	WGS	PUBLIC HEALTH ENGLAND	ERX4688854	Illumina HiSeq 2500	PAIRED	RANDOM	GENOMIC	ILLUMINA	ERS5309024	ERP124941	['ERS5309024','SAMEA7552377','sample.21832','experiment.21832','ERP124941','PRJEB41201','project.PHE-TB','run.21832','ERR4819012','773303','ERX4688854','22471769']		2021-11-10T20:15:00.000Z			GBR	Europe																										83	83858209	39085343	PRJEB41201			67.85	477474	10	lineage1.1.2	Sensitive	['CRyPTIC_PHE','input','tbprofiler']	tuberculosis: unclassified		Mycobacterium tuberculosis
SAMEA104555724	ERR3283042	WGS	WELLCOME SANGER INSTITUTE	ERX3309586	HiSeq X Ten	PAIRED	RANDOM	GENOMIC	ILLUMINA	ERS2167008	ERP021867	['ERS2167008','ERP021867','SC_RUN_25580_7#37','480613','ERX3309586','SAMEA104555724','11446065','ERR3283042','a272e97c-a9dd-11e7-854e-3c4a9275d6c8','PRJEB19799','Exploring_the_richness_of_Mycobacterium_bovis_strain_diversity-sc-4667','SC_EXP_25580_7#37']		2020-03-04T10:51:00.000Z			GBR	Europe																										552	552756942	242715533	PRJEB19799								['input','bovis_GBR']	tuberculosis: animal-adapted	La1	Mycobacterium bovis
SAMN07660193	SRR6045221	WGS	MODMEDMICOXFORD	SRX3192135	Illumina MiSeq	PAIRED	RANDOM	GENOMIC	ILLUMINA	SRS2520916	SRP117784	['SRS2520916','SAMN07660193','PRJNA401515','7660193','MMMOSRA:2298de8a-c230-49ee-ac34-8c50b8b0578c','SRX3192135','MMMOSAM:2298de8a-c230-49ee-ac34-8c50b8b0578c','SRP117784','401515','SRR6045221']	2016	2017-10-27T16:17:00.000Z			GBR	Europe	Oxford		Homo sapiens	3	human																					183	183213306	119374941	PRJNA401515									unclassified mycobacteria		Mycobacterium gordonae
SAMN40566618	SRR28409631	WGS	WADSWORTH CENTER	SRX24013987	Illumina MiSeq	PAIRED	RANDOM	GENOMIC	ILLUMINA	SRS20809116	SRP338930	['IDR1900020406-01-01.R1.fastq.gz','SRR28409631','SAMN40566618','SRS20809116','IDR1900020406-01-01','SRP338930','766641','PRJNA766641','SRX24013987','40566618']	2019	2024-03-21T15:35:00.000Z			USA	North America	New York state	lung	Homo sapiens	3	human																					729	729849492	436316295	PRJNA766641			99.47	1439923	80	lineage1.1.2	Sensitive	['tbprofiler','input','tree','diff']	tuberculosis: unclassified		Mycobacterium tuberculosis
SAMEA110420011	ERR9992653	WGS	CTB/NICD - SOUTH AFRICA, SOUTH AFRICA	ERX9533060	Illumina NovaSeq 6000	PAIRED	RANDOM	GENOMIC	ILLUMINA	ERS12518086		['ERX9533060','sample.226.1a08d292','ERS12518086','30016479','SAMEA110420011','experiment.226.06575f52','ERR9992653','run.226.1.2fa023ef5bfe1b673c4b2e00aa8f29ad']		2022-08-10T14:20:00.000Z																														634	634049000	209264224										tuberculosis: unclassified		Mycobacterium tuberculosis
SAMEA7563425	ERR4830984	WGS	IML GAUTING	ERX4700968	NextSeq 500	PAIRED	RANDOM	GENOMIC	ILLUMINA	ERS5320057	ERP125013	['ERX4700968','run.30185','773339','ERR4830984','SAMEA7563425','22478991','project.Cryptic_6th','ERP125013','sample.30185','ERS5320057','PRJEB41272','experiment.30185']		2021-11-11T10:07:00.000Z			NPL	Asia						S				I	S	R	S	R				R		S	S	S	R	S	R	681	681998814	289948730	PRJEB41272	['Walker_2022','CRyPTIC_reuse_table']		99.51	1706006	58	lineage2.2.1	Pre-XDR-TB	['CRyPTIC_reuse_table','diff','tree','Walker_2022','input','CRyPTIC_Gauting','tbprofiler']	tuberculosis: unclassified		Mycobacterium tuberculosis
SAMN38204441	SRR26787947	WGS	HMS	SRX22486058	Illumina HiSeq 4000	SINGLE	cDNA	GENOMIC	ILLUMINA	SRS19499403	SRP471323	['SRP471323','1039243','PRJNA1039243','Peru10543_R1.fastq.gz','SRR26787947','SAMN38204441','bp0','SRS19499403','Peru10543','SRX22486058','38204441','=MID(A54, 5,5)']	2021	2023-11-11T09:55:00.000Z			PER	South America		sputum	Homo sapiens	3	human																					509	509853900	165443470	PRJNA1039243								standford	tuberculosis: unclassified		Mycobacterium tuberculosis
SAMN38375880	SRR27069440	WGS	THE FIRST AFFILIATED HOSPITAL OF NANCHANG UNIVERSITY	SRX22758825	Illumina HiSeq 2000	PAIRED	PCR	GENOMIC	ILLUMINA	SRS19746382	SRP475905	['178222_L4','SRR27069440','178222_L4_1.fq.gz','SAMN38375880','1044236','SRS19746382','38375880','PRJNA1044236','SRX22758825','SRP475905']	2021-10	2023-12-05T09:44:00.000Z			CHN	Asia	Jiangxi Province		Homo sapiens	3	human																					1943	1943495700	672887520	PRJNA1044236			99.5	1779923	61	lineage2.2.1	Pre-XDR-TB	['tree','input','diff','tbprofiler']	tuberculosis: unclassified		Mycobacterium tuberculosis
SAMN26578240	SRR18311358	WGS	CHINACDC	SRX14448453	Illumina HiSeq 2500	SINGLE	RANDOM	GENOMIC	ILLUMINA	SRS12255024	SRP333090	['SRS12255024','22A002.fastq.gz','SRR18311358','22A002','755247','SAMN26578240','SRP333090','SRX14448453','PRJNA755247','bp0','26578240']	2020	2022-03-12T10:24:00.000Z		34.32 N 112.16 E	CHN	Asia	Chongqing	sputum	Homo sapiens	3	human																					762	762290850	284504895	PRJNA755247									tuberculosis: unclassified		Mycobacterium tuberculosis
SAMN38205078	SRR26788404	WGS	HMS	SRX22486501	Illumina HiSeq 4000	SINGLE	cDNA	GENOMIC	ILLUMINA	SRS19499845	SRP471323	['38205078','SRP471323','SAMN38205078','SRR26788404','Peru11246_R1.fastq.gz','PRJNA1039243','SRS19499845','1039243','=MID(A691, 5,5)','Peru11246','bp0','SRX22486501']	2022	2023-11-11T09:55:00.000Z			PER	South America		sputum	Homo sapiens	3	human																					326	326110200	105086438	PRJNA1039243								standford	tuberculosis: unclassified		Mycobacterium tuberculosis
SAMEA13321216	ERR9286023	WGS	FZB	ERX8828136	NextSeq 500	PAIRED		GENOMIC	ILLUMINA	ERS10923951	ERP135372	['SAMEA13321216','822241','27174949','ERS10923951','PRJEB50767','ERP135372','ena-RUN-TAB-15-03-2022-16:45:22:047-9787','ERR9286023','2cd0bdb6-32c5-4af0-bebb-b7a34ee46296','ena-EXPERIMENT-TAB-15-03-2022-16:45:22:047-9786','ERX8828136','PN143']		2022-05-20T07:46:00.000Z			KEN	Africa	Nairobi																									509	509439487	223677846	PRJEB50767			99.65	1566002	54	lineage4.6.1.2	Sensitive	['WGS_KEN','tree','diff','input','tbprofiler']	tuberculosis: unclassified		Mycobacterium tuberculosis
SAMN08612752	SRR6785409	WGS	SAN RAFFAELE	SRX3744719	NextSeq 500	PAIRED	RANDOM	GENOMIC	ILLUMINA	SRS3001124	SRP128089	['SRP128089','SRX3744719','SAMN08612752','SRR6785409','PRJNA428596','3583-13','3583-13_lib3551_nextseq_n0010_151bp.gatk.bam','SRS3001124','bp0','8612752','3583-13_WGS','428596']		2018-02-27T06:10:00.000Z							Homo sapiens	3	human																					1030	1030721929	711982042	PRJNA428596								input	tuberculosis: unclassified		Mycobacterium tuberculosis
SAMN07659445	SRR6045088	WGS	MODMEDMICOXFORD	SRX3192268	Illumina MiSeq	PAIRED	RANDOM	GENOMIC	ILLUMINA	SRS2520357	SRP117784	['7659445','401515','SRP117784','MMMOSAM:77c47f3c-ccad-475a-be48-c1305e424f0b','PRJNA401515','SRX3192268','SAMN07659445','SRS2520357','SRR6045088','MMMOSRA:77c47f3c-ccad-475a-be48-c1305e424f0b']	2016	2017-10-27T16:24:00.000Z			GBR	Europe	Oxford		Homo sapiens	3	human																					389	389318584	240894716	PRJNA401515									NTM: unclassified		Mycobacterium kansasi
SAMEA1688701	ERR221529	WGS	SC	ERX196194	Illumina HiSeq 2000	PAIRED	RANDOM	GENOMIC	ILLUMINA	ERS163345	ERP001072	['Karonga_Prevention_Study__KPS____whole_genome_sequencing_in_a_whole_population-sc-2011-12-13T10:33:26Z-2066','ERR221529','SC_EXP_8718_5#6','SC_RUN_8718_5#6','ERS163345','1888665','ERX196194','72463-sc-2012-08-16T16:11:24Z-1466585','ERP001072','204548','SAMEA1688701','Karonga_Prevention_Study__KPS____whole_genome_sequ','PRJEB2794']	1997	2013-01-23T18:57:00.000Z			MWI	Africa	Karonga		Homo sapiens	3	human					S		S					S	S	S							308	308737000	140476461	PRJEB2794	Coll_2018		99.59	2837184	64	lineage4.3.2.1	Sensitive	['Menardo_2021','diff','Karonga_Prevention_Study','tbprofiler','Menardo_2018','input','nextstrain_global_tree','tree','Napier_2020','Coll_2018']	tuberculosis: human-adapted	L4.3.2.1	Mycobacterium tuberculosis
SAMEA7526562	ERR4798009	WGS	FOUNDATION FOR MEDICAL RESEARCH INDIA	ERX4667427	NextSeq 500	PAIRED	RANDOM	GENOMIC	ILLUMINA	ERS5283035	ERP124850	['PRJEB41116','ERP124850','773292','experiment.13001','ERX4667427','ERS5283035','project.Mumbai','run.13001','sample.13001','ERR4798009','SAMEA7526562','22460125']		2021-11-09T23:06:00.000Z			IND	Asia	Mumbai					S				R	R	R	S	R				R		S	S	S	R	S	R	411	411943200	169273068	PRJEB41116	['Walker_2022','CRyPTIC_reuse_table']		99.53	1734258	56	lineage2.2.1	Other	['tree','input','Walker_2022','CRyPTIC_IND','diff','CRyPTIC_reuse_table','tbprofiler']	tuberculosis: unclassified		Mycobacterium tuberculosis
SAMEA113537623	ERR11465468	WGS	FZB	ERX10871625	NextSeq 500	PAIRED		GENOMIC	ILLUMINA	ERS15534044	ERP147571	['BTB-166','ERX10871625','979605','ena-EXPERIMENT-TAB-22-05-2023-12:53:16:102-6374','SAMEA113537623','ERP147571','ERR11465468','ena-RUN-TAB-22-05-2023-12:53:16:102-6375','35506000','PRJEB62480','d05d2f15-c027-4055-b906-d9d6d110849e','ERS15534044']		2023-09-17T03:06:00.000Z			BWA	Africa																										826	826078753	364394080	PRJEB62480			98.86	1583346	42	lineage4.4.1.1;lineage4.3.4.2	Sensitive	['tbprofiler','diff','input','Kopanyo']	tuberculosis: unclassified		Mycobacterium tuberculosis
SAMEA7555769	ERR4822348	WGS	IML GAUTING	ERX4692338	NextSeq 500	PAIRED	RANDOM	GENOMIC	ILLUMINA	ERS5312412	ERP124945	['ERP124945','PRJEB41205','ERR4822348','ERX4692338','experiment.26127','SAMEA7555769','22475124','773304','ERS5312412','run.26127','sample.26127','project.Cryptic_1st']		2021-11-11T03:07:00.000Z										S				S	R	R	S	S				R		S	S	S	S	S	R	476	476679585	193264041	PRJEB41205	CRyPTIC_reuse_table		99.55	1713485	58	lineage2.2.2	MDR-TB	['tbprofiler','tree','input','CRyPTIC_Gauting','CRyPTIC_reuse_table','diff']	tuberculosis: unclassified		Mycobacterium tuberculosis
SAMN29871750	SRR20551041	WGS	USDA-NVSL-DBPL	SRX16574845	Illumina MiSeq	PAIRED	RANDOM	GENOMIC	ILLUMINA	SRS14209969	SRP105419	['384785','SRS14209969','SRR20551041','bp0','29871750','SAMN29871750','SRP105419','SRX16574845','21-026826-C-060-20-4','PRJNA384785','21-026826-C-060-20-4_R1.fastq.gz']		2022-07-24T07:04:00.000Z			ESP	Europe	Northeastern Spain		Sus scrofa	2	wild boar																					341	341295063	198268049	PRJNA384785			99.56	1118691	61	La1.7.1	Other	['tree','bovis_ESP','input','diff','tbprofiler']	tuberculosis: animal-adapted	La1	Mycobacterium bovis
SAMEA1118051	ERR2512870	WGS	PHE	ERX2532080	Illumina MiSeq	PAIRED	RANDOM	GENOMIC	ILLUMINA	ERS2397460	ERP107961	['10121997','SAMEA1118051','ERS2397460','project.First_10k_genomes_study_set_4','ERR2512870','PRJEB25991','sample.4504','ERX2532080','ERP107961','493034','experiment.4504','run.4504']		2021-10-23T15:07:00.000Z			GBR	Europe	England									S		R					S	S								668	668220651	425309005	PRJEB25991	Walker_2022		99.49	1562842	52	lineage4.1.2.1	HR-TB	['tbprofiler','tree','Walker_2022','Napier_2020','input','diff','CRyPTIC_PHE']	tuberculosis: human-adapted	L4.1.2.1	Mycobacterium tuberculosis
SAMEA104362511	ERR2184670	WGS	UNIVERSIDAD PERUANA CAYETANO HEREDIA, PERU	ERX2240837	Illumina HiSeq 4000	PAIRED	RANDOM	GENOMIC	ILLUMINA	ERS1987489	ERP104985	['run.958','SAMEA104362511','ERS1987489','PRJEB23245','project.Peru-set1-Tandem','548708','ERR2184670','12061901','ERP104985','ERX2240837','sample.958','experiment.958']		2021-10-17T08:40:00.000Z			PER	South America						S				S	S	S	S	S				S		S	S	S	S	S	S	500	500872800	214391295	PRJEB23245	['CRyPTIC_reuse_table','Walker_2022']		99.66	1740260	66	lineage4.7	Sensitive	['CRyPTIC_UPCH','input','Walker_2022','diff','tbprofiler','tree','CRyPTIC_reuse_table']	tuberculosis: unclassified		Mycobacterium tuberculosis
SAMN41664609	SRR29274086	WGS	FIND, THE FOUNDATION FOR INNOVATIVE NEW DIAGNOSTICS	SRX24791462	Illumina HiSeq 2000	PAIRED	RANDOM	GENOMIC	ILLUMINA	SRS21508683	SRP511583	['bp0','SRR29274086','SRX24791462','EUST18080_lib203_R1.fastq.gz','EUST18080','41664609','SRS21508683','PRJNA1119915','SRP511583','1119915','SAMN41664609']	2018-06	2024-06-04T09:42:00.000Z			ROU	Europe			Homo sapiens	3	human																					369	369660115	181707370	PRJNA1119915									tuberculosis: unclassified		Mycobacterium tuberculosis
SAMN43535315	SRR30629867	WGS	MINISTRY OF PUBLIC HEALTH (THAILAND)	SRX26051632	NextSeq 500	PAIRED	RANDOM	GENOMIC	ILLUMINA	SRS22622042	SRP503470	['SRS22622042','SRP503470','SAMN43535315','MTBCR170431','SRR30629867','43535315','PRJNA833906','833906','SRX26051632','MTBCR170431_S15_1.fastq.gz']	2018	2024-09-11T03:46:00.000Z		19.9105 N 99.8406 E	THA	Asia	Chiang Rai	sputum	Homo sapiens	3	human																					232	232843250	110841510	PRJNA833906									tuberculosis: human-adapted	L1.1.1.2	Mycobacterium tuberculosis
SAMEA115739708	ERR13262251	WGS	UNIVERSITY OF OXFORD, NUFFIELD DEPARTMENT OF MEDIC	ERX12632664	NextSeq 500	PAIRED	RANDOM PCR	GENOMIC	ILLUMINA	ERS20249451	ERP161058	['webin-reads-e6385c62dd7d','SAMEA115739708','ERS20249451','b28b5ff0-515d-42d2-bc0f-19e45ec26bb9','41867898','ERR13262251','1124794','ERP161058','e6385c62dd7d','ERX12632664','PRJEB76547']	2020	2024-08-04T18:56:00.000Z			DEU	Europe																										486	486533046	218400473	PRJEB76547								CRyPTIC_2024	tuberculosis: unclassified		Mycobacterium tuberculosis
SAMN38204739	SRR26788491	WGS	HMS	SRX22486414	Illumina HiSeq 4000	SINGLE	cDNA	GENOMIC	ILLUMINA	SRS19499758	SRP471323	['SRR26788491','Peru10870_R1.fastq.gz','PRJNA1039243','1039243','38204739','SRX22486414','SRP471323','SAMN38204739','bp0','Peru10870','=MID(A352, 5,5)','SRS19499758']	2021	2023-11-11T09:56:00.000Z			PER	South America		sputum	Homo sapiens	3	human																					510	510797700	167112546	PRJNA1039243								standford	tuberculosis: unclassified		Mycobacterium tuberculosis
SAMN27519848	SRR18714935	WGS	NIH / NIAID	SRX14815598	NextSeq 500	PAIRED	RANDOM	GENOMIC	ILLUMINA	SRS12572136	SRP369525	['UKR-422_lib41015_nextseq_nx0124_151bp.filtered_2nd.1.fastq.gz','SRX14815598','SRS12572136','27519848','19523','SRP369525','PRJNA825524','SRR18714935','bp0','SAMN27519848','825524']	2020	2022-04-11T14:30:00.000Z		47.8388 N 35.1396 E	UKR	Europe	Zaporizhzhia	sputum	Homo sapiens	3	human																					662	662365558	301074472	PRJNA825524								['input','TB_Portals']	tuberculosis: unclassified		Mycobacterium tuberculosis
SAMEA7544158	ERR4811098	WGS	CCDC	ERX4679544	HiSeq X Ten	PAIRED	RANDOM	GENOMIC	ILLUMINA	ERS5300816	ERP124934	['experiment.12673','773297','ERS5300816','ERX4679544','SAMEA7544158','run.12673','project.CDC_22','sample.12673','ERR4811098','PRJEB41194','ERP124934','22463992']		2021-11-10T05:21:00.000Z			CHN	Asia						S	S			S	S	S	S	S				S	S	S	S	S	S	S	S	1784	1784283000	728106481	PRJEB41194	['Walker_2022','CRyPTIC_reuse_table']							['input','Walker_2022','CRyPTIC_reuse_table','CRyPTIC_CCDC_CDC_22']	tuberculosis: unclassified		Mycobacterium tuberculosis
SAMEA115739826	ERR13264862	WGS	UNIVERSITY OF OXFORD, NUFFIELD DEPARTMENT OF MEDIC	ERX12635275	NextSeq 500	PAIRED	RANDOM PCR	GENOMIC	ILLUMINA	ERS20249569	ERP161058	['SAMEA115739826','ERX12635275','41858154','b28b5ff0-515d-42d2-bc0f-19e45ec26bb9','ERR13264862','PRJEB76547','d2a2e19ba396','webin-reads-d2a2e19ba396','1124794','ERP161058','ERS20249569']	2020	2024-08-20T14:19:00.000Z			DEU	Europe																										447	447146613	196986737	PRJEB76547								CRyPTIC_2024	tuberculosis: unclassified		Mycobacterium tuberculosis
SAMN03225299	SRR1735613	WGS	UNIVERSITY OF OXFORD	SRX824679	Illumina MiSeq	PAIRED	RANDOM	GENOMIC	ILLUMINA	SRS804288	SRP051584	['3225299','C00021248','SAMN03225299','SRS804288','PRJNA268101','C00021248_R00000039.bam','268101','SRX824679','SRR1735613','SRP051584','H24488.I2']	2013	2015-02-10T14:02:00.000Z			GBR	Europe	Oxford	sputum	Homo sapiens	3	human																					519	519067936	242604746	PRJNA268101			98.39	1487526	50	lineage3	Sensitive	['diff','input','tbprofiler','tree']	MTBC		Mycobacterium tuberculosis complex sp.
SAMN31674196	SRR22249973	WGS	INSTITUTE OF CLINICAL PATHOLOGY AND MEDICAL RESEARCH	SRX18226387	NextSeq 500	PAIRED	RANDOM	GENOMIC	ILLUMINA	SRS15722735	SRP407089	['SRS15722735','21-002-0126','bp0','SRP407089','899911','21-002-0126_1.fastq.gz','31674196','SRR22249973','SAMN31674196','SRX18226387','PRJNA899911']	2021	2022-11-09T19:19:00.000Z			AUS	Oceania	NSW		Homo sapiens	3	human																					418	418091402	174063255	PRJNA899911			99.51	1640950	54	lineage2.2.1	Sensitive	['tree','tbprofiler','diff','input']	tuberculosis: unclassified		Mycobacterium tuberculosis
SAMN15854175	SRR12476173	AMPLICON	IRCCS SAN RAFFAELE SCIENTIFIC INSTITUTE	SRX8969912	Illumina MiniSeq	PAIRED	PCR	GENOMIC	ILLUMINA	SRS7225587	SRP278074	['74','657967','PRJNA657967','Culture_378','SAMN15854175','74_S30_L001_R1_001.fastq.gz','SRR12476173','SRX8969912','15854175','SRP278074','SRS7225587']		2020-08-19T11:09:00.000Z			ERI	Africa		sputum	Homo sapiens	3	human																					234	234535724	89360341	PRJNA657967									tuberculosis: unclassified		Mycobacterium tuberculosis
SAMN35220656	SRR24673521	WGS	NIH / NIAID	SRX20453189	NextSeq 2000	PAIRED	RANDOM	GENOMIC	ILLUMINA	SRS17748990	SRP438696	['SRR24673521','35220656','TBPO-3160_lib53130_nextseq_ny0066_151bp.filtered_2_bwa.1.fastq.gz','SRP438696','974487','SRS17748990','bp0','54306','SAMN35220656','PRJNA974487','SRX20453189']	2021	2023-05-19T19:46:00.000Z		41.7151 N 44.8271 E	GEO	Asia		sputum	Homo sapiens	3	human																					703	703674213	271003563	PRJNA974487			99.31	1274329	40	lineage2.2.1	MDR-TB	['input','tbprofiler','tree','diff']	tuberculosis: unclassified		Mycobacterium tuberculosis
SAMEA115738558	ERR13260816	WGS	UNIVERSITY OF OXFORD, NUFFIELD DEPARTMENT OF MEDIC	ERX12631229	Illumina NovaSeq 6000	PAIRED	RANDOM PCR	GENOMIC	ILLUMINA	ERS20248202	ERP161058	['1124794','SAMEA115738558','ERP161058','ERS20248202','PRJEB76547','ERR13260816','d03982f8cbca','41857656','webin-reads-d03982f8cbca','ERX12631229','b28b5ff0-515d-42d2-bc0f-19e45ec26bb9']	2021	2024-08-04T14:15:00.000Z			ZAF	Africa																										858	858725222	266712218	PRJEB76547								CRyPTIC_2024	tuberculosis: unclassified		Mycobacterium tuberculosis
SAMEA8741947	ERR8699139	WGS	UNIVERSITY OF CAPE TOWN	ERX8356607	Illumina HiSeq 4000	PAIRED	RANDOM	GENOMIC	ILLUMINA	ERS6421529	ERP135632	['26335086','ERP135632','ERX8356607','PRJEB51043','project.Wellcome_clinical_isolates_site20','run.17051.1','ERR8699139','sample.17051','SAMEA8741947','experiment.17051','ERS6421529','811913']		2022-03-15T06:32:00.000Z			ZAF	Africa						S				S	S	S	S	S				S		S	S	S	S	S	S	432	432645000	194176919	PRJEB51043	CRyPTIC_reuse_table							['input','CRyPTIC_reuse_table','CRyPTIC_UofCapeTown']	tuberculosis: unclassified		Mycobacterium tuberculosis
SAMN31046511	SRR21747048	WGS	TAIWAN CENTERS FOR DISEASE CONTROL	SRX17742586	Illumina MiSeq	PAIRED	RANDOM	GENOMIC	ILLUMINA	SRS15271457	SRP400134	['SAMN31046511','TWCDC034','210200041_S12_L001_R1_001.fastq.gz','SRR21747048','PRJNA884747','31046511','SRP400134','SRX17742586','S034','SRS15271457','884747']	2021	2022-09-28T20:58:00.000Z		25.02 N 121.35 E	TWN	Asia		lung	Homo sapiens	3	human																					731	731440377	488454056	PRJNA884747			99.64	1042365	69	lineage2.2.1	MDR-TB	['diff','tbprofiler','input','tree']	tuberculosis: unclassified		Mycobacterium tuberculosis
SAMEA115740125	ERR13265258	WGS	UNIVERSITY OF OXFORD, NUFFIELD DEPARTMENT OF MEDIC	ERX12635671	Illumina NovaSeq 6000	PAIRED	RANDOM PCR	GENOMIC	ILLUMINA	ERS20249868	ERP161058	['ERP161058','b28b5ff0-515d-42d2-bc0f-19e45ec26bb9','ERX12635671','webin-reads-33308c0312d8','ERR13265258','ERS20249868','41868201','SAMEA115740125','1124794','PRJEB76547','33308c0312d8']	2021	2024-08-04T18:51:00.000Z			VNM	Asia																										954	954559486	309296177	PRJEB76547								CRyPTIC_2024	tuberculosis: unclassified		Mycobacterium tuberculosis
SAMN14416988	SRR11662239	WGS	KHON KAEN UNIVERSITY	SRX8223364	Illumina HiSeq 2500	PAIRED	Restriction Digest	GENOMIC	ILLUMINA	SRS6580001	SRP259494	['14416988','SRX8223364','bp0','SAMN14416988','M02781-60','SRR11662239','SRP259494','PRJNA613706','SRS6580001','613706','M02781-60_R1.fq.gz']	2016	2020-05-01T15:15:00.000Z		13.535 N 99.82 E	THA	Asia		sputum	Homo sapiens	3	human																					2476	2476177200	1026322124	PRJNA613706			99.24	1845557	63	lineage2.2.1	MDR-TB	['tree','input','tbprofiler','diff']	tuberculosis: unclassified		Mycobacterium tuberculosis
SAMN16966080	SRR13180333	WGS	SCIENSANO	SRX9618386	Illumina MiSeq	PAIRED	RANDOM	GENOMIC	ILLUMINA	SRS7820584	SRP295468	['16966080','S19BD00457_1.fastq.gz','SRP295468','S19BD00457','PRJNA681718','SRS7820584','SRX9618386','SRR13180333','681718','SAMN16966080','bp0']	2019	2020-12-02T08:06:00.000Z			BEL	Europe			Homo sapiens	3	human																					631	631534726	315864839	PRJNA681718								input	tuberculosis: unclassified		Mycobacterium tuberculosis
SAMN04538461	SRR3223955	WGS	INSTITUTE OF TROPICAL MEDICINE	SRX1630509	Illumina HiSeq 2000	PAIRED	RANDOM	GENOMIC	ILLUMINA	SRS1338043	SRP071736	['4538461','313185','SAMN04538461','SRS1338043','SRX1630509','ITM_021433','ITM_021433_lib','Mu_ITM021433_2002_paired.fq.gz','PRJNA313185','SRP071736','SRR3223955']	2002	2016-03-15T00:21:00.000Z	Buruli ulcer	6.941835 N 1.957969 E	BEN	Africa		skin	Homo sapiens	3	human																					356	356701292	209864351	PRJNA313185									NTM: unclassified		Mycobacterium ulcerans
SAMN09099685	SRR7070002	OTHER	MODMEDMICOXFORD	SRX4000551	Illumina MiSeq	PAIRED		OTHER	ILLUMINA	SRS3282703	SRP076676	['PRJNA302362','SAMN09099685','SRP076676','302362','MMMOSAM:e7f025a4-ca08-44e7-aa2d-494dee51fef8','SRS3282703','SRR7070002','9099685','SRX4000551','MMMOSRA:e7f025a4-ca08-44e7-aa2d-494dee51fef8']	2016	2018-04-26T14:24:00.000Z			GBR	Europe			Homo sapiens	3	human																					199	199192603	124403935	PRJNA302362									tuberculosis: unclassified		Mycobacterium tuberculosis
SAMN00103234	SRR022872	WGS	BI	SRX007718	Illumina Genome Analyzer II	SINGLE	RANDOM	GENOMIC	ILLUMINA	SRS004756	SRP001137	['SRX007718','PRJNA52007','SRS004756','BROAD:SEQUENCING_SAMPLE:15694.0','SRP001137','103234','Mycobacterium_tuberculosis_WGS_Comparative_multi_isolate','BI.080807_SL-XAL_0001_FC30AU2AAXX.8','52007','SAMN00103234','30AU2AAXX080807-8-S','SRR022872']		2014-05-26T08:09:00.000Z																														719	719133252	633116693	PRJNA52007								['Menardo_2021','Brites_2018']	tuberculosis: human-adapted	L2	Mycobacterium tuberculosis
SAMN40273377	SRR28240153	WGS	NIH / NIAID	SRX23851164	NextSeq 2000	PAIRED	RANDOM	GENOMIC	ILLUMINA	SRS20671239	SRP493618	['SRP493618','TBPO-6248_lib61355_nextseq_ny0116_151bp.filtered_2_bwa.1.fastq.gz','PRJNA1074779','57754','SRX23851164','40273377','SRS20671239','SRR28240153','1074779','SAMN40273377']	2019	2024-03-06T10:27:00.000Z		41.7151 N 44.8271 E	GEO	Asia	Tbilisi	sputum	Homo sapiens	3	human																					159	159193568	54629930	PRJNA1074779			99.49	647753	21	lineage4.8	HR-TB	['diff','input','tree','tbprofiler']	tuberculosis: unclassified		Mycobacterium tuberculosis
SAMN41418264	SRR29053578	WGS	FIND, THE FOUNDATION FOR INNOVATIVE NEW DIAGNOSTICS	SRX24578201	Illumina HiSeq 2000	PAIRED	RANDOM	GENOMIC	ILLUMINA	SRS21318187	SRP507535	['6B1800_80D84C31282A','SRS21318187','6B1800_80D84C31282A_IDR1700035388','SRR29053578','PRJNA1109295','SRP507535','IDR1700035388-01-01_S12_L001_R1_001.fastq.gz','1109295','SAMN41418264','41418264','SRX24578201']		2024-05-18T01:02:00.000Z			USA	North America			Homo sapiens	3	human																					617	617189267	401103705	PRJNA1109295								WHO_mutations_2023	tuberculosis: unclassified		Mycobacterium tuberculosis
SAMN21616966	SRR16058480	WGS	PUBLIC HEALTH ONTARIO	SRX12344865	Illumina MiSeq	PAIRED	RANDOM	GENOMIC	ILLUMINA	SRS10317248	SRP338617	['766079','SRX12344865','bp0','SAMN21616966','2019-537','2019-537-3','SRP338617','SRR16058480','PRJNA766079','21616966','2019-537-3_R1.fastq.gz','SRS10317248']	2019	2021-09-24T22:00:00.000Z			CAN	North America	Ontario		Homo sapiens	3	human					S		S					S	S								692	692952268	443175720	PRJNA766079	CRyPTIC_WHO2021_PMC7612554							['Walker_2022','input']	tuberculosis: unclassified		Mycobacterium tuberculosis
SAMD00178964	DRR184891	WGS	RIT_JATA	DRX175370	Illumina MiSeq	PAIRED	RANDOM	GENOMIC	ILLUMINA	DRS113789	DRP005596	['PRJDB8553','13323037','DRP005596','DRX175370','DRS113789','590380','SAMD00178964','DRR184891']		2019-11-18T19:26:00.000Z			VNM	Asia	Hanoi																									392	392416766	266998917	PRJDB8553								['Menardo_2021','Napier_2020']	tuberculosis: human-adapted	L2.2.1	Mycobacterium tuberculosis
SAMN07339987	SRR5817685	WGS	USDA-NVSL-DBL	SRX2995997	Illumina MiSeq	PAIRED	RANDOM	GENOMIC	ILLUMINA	SRS2347253	SRP053287	['7339987','SRR5817685','01-39MIDNRdeerMontm_S5_L001_R1_001.fastq.gz','01-39MIDNRdeerMontm','251692','SRX2995997','PRJNA251692','SRS2347253','SRP053287','SAMN07339987']		2017-07-11T13:55:00.000Z			USA	North America	MIchigan			3	deer																					426	426430681	264630149	PRJNA251692			99.5	1284715	71	La1.8.1	Other	['tree','diff','tbprofiler','input']	tuberculosis: animal-adapted	La1	Mycobacterium bovis
SAMN23242881	['SRR17122010','SRR17122011']	WGS		['SRX13306514','SRX13306515']	['Sequel II','Illumina NovaSeq 6000']	['SINGLE','PAIRED']	RANDOM	GENOMIC	['PACBIO_SMRT','ILLUMINA']	SRS11215936		['IL100206127_A00904_20210930_L4_run','SRX13306515','SRR17122011','IL100206127_A00904_20210930_L4_experiment','SRP040661','SRR17122010','SRX13306514','SRS11215936','231221','SAMN23242881','PL100198811-1_S64049_20211012_A01_bc1019-bc1019_experiment','FDAARGOS_1612','PRJNA608517','PRJNA231221','23242881','PL100198811-1_S64049_20211012_A01_bc1019-bc1019_run']					DEU	Europe	Braunschweig																									37313	37313374416	9936466073	PRJNA231221									NTM: avium complex		Mycobacterium intracellulare
SAMN36835233	SRR25515708	WGS	SHANDONG PROVINCIAL HOSPITAL	SRX21246191	Illumina HiSeq 4000	PAIRED	RANDOM	GENOMIC	ILLUMINA	SRS18500471	SRP453313	['PRJNA1002108','SRS18500471','SRP453313','T2906','SAMN36835233','SRX21246191','36835233','SRR25515708','bp0','T2906.IS300_Clean.1.fastq.gz','1002108']	2018	2023-08-04T04:43:00.000Z		36.40 N 117.00 E	CHN	Asia	Shandong	As reported: phlegm	Homo sapiens	3	human																					1147	1147717500	474778004	PRJNA1002108			99.58	1839229	65	lineage2.2.1	HR-TB	['tree','tbprofiler','input','diff']	tuberculosis: human-adapted	L4	Mycobacterium tuberculosis	H37Rv
SAMN36974193	SRR25628584	WGS	CHINESE CENTER FOR DISEASE CONTROL AND PREVENTION	SRX21355447	Illumina HiSeq X	PAIRED	RANDOM PCR	GENOMIC	ILLUMINA	SRS18600061	SRP454875	['hn2018184028_1.fastq.gz','library_69','SRR25628584','SAMN36974193','hn2018184028','bp0','1005189','SRS18600061','SRP454875','PRJNA1005189','36974193','SRX21355447']		2023-08-14T09:09:00.000Z							Homo sapiens	3	human																					1249	1249533300	388627967	PRJNA1005189			99.44	1786731	60	lineage2.2.1	Sensitive	['diff','input','tbprofiler','tree']	tuberculosis: unclassified		Mycobacterium tuberculosis
SAMN12551555	SRR10040512	WGS	FUDAN UNIVERSITY	SRX6775233	Illumina HiSeq 2000	PAIRED	RANDOM PCR	GENOMIC	ILLUMINA	SRS5322320	SRP219763	['SAMN12551555','12551555','SRX6775233','bp0','559678','SZ_2017_0481_R1.fastq.gz','SZ_2017_0481','PRJNA559678','SRR10040512','SRP219763','MTB_SZ_2017_0481','SRS5322320']	2017	2019-08-30T14:31:00.000Z		22.55 N 114.06 E	CHN	Asia	Shenzhen	sputum	Homo sapiens	3	human																					2368	2368454100	762956724	PRJNA559678			99.35	1831884	62	lineage2.2.1	Pre-XDR-TB	['tbprofiler','R-MDR_2013-17_Shenzhen_CHN','diff','tree','input','Menardo_2021']	tuberculosis: human-adapted	L2	Mycobacterium tuberculosis
SAMEA13291964	ERR9117691	WGS	NDM EXPERIEMENTAL MEDICINE	ERX8660784	Illumina HiSeq 2500	PAIRED	RANDOM	GENOMIC	ILLUMINA	ERS10894895	ERP135943	['ERX8660784','webin-reads-1d593c9b-c62f-4149-8ac8-a942b160858f\-upload','1d593c9b-c62f-4149-8ac8-a942b160858f','SAMEA13291964','ERR9117691','ERS10894895','PRJEB51323','26521628','813498','f507d2ff-e822-4277-a350-81f1c265a540','ERP135943']	2017	2023-11-01T02:24:00.000Z			GBR	Europe	Birmingham		Homo sapiens	3	human																					332	332699473	141886585	PRJEB51323			99.26	2476984	62	lineage3	Sensitive	['diff','tbprofiler','input','tree']	tuberculosis: unclassified		Mycobacterium tuberculosis
SAMEA115750190	ERR13291038	WGS	UNIVERSITY OF OXFORD, NUFFIELD DEPARTMENT OF MEDIC	ERX12661524	Illumina NovaSeq 6000	PAIRED	RANDOM PCR	GENOMIC	ILLUMINA	ERS20266477	ERP161058	['PRJEB76547','ERX12661524','ERR13291038','webin-reads-5ef2ae0558f7','ERS20266477','b28b5ff0-515d-42d2-bc0f-19e45ec26bb9','SAMEA115750190','5ef2ae0558f7','ERP161058','41909148','1124794']	2020	2024-08-10T09:46:00.000Z			TWN	Asia																										686	686253626	218167134	PRJEB76547								CRyPTIC_2024	tuberculosis: unclassified		Mycobacterium tuberculosis
SAMEA13299812	ERR9125055	WGS	UNIVERSITY OF OXFORD, NUFFIELD DEPARTMENT OF MEDIC	ERX8668315	NextSeq 500	PAIRED	RANDOM	GENOMIC	ILLUMINA	ERS10902630	ERP136068	['862828','SAMEA13299812','ERS10902630','ERX8668315','project.SeqTreat_PHO1','PRJEB51436','sample.459.b3f9ee68','experiment.459.ce99ee47','ERR9125055','ERP136068','run.459.1.c14ee9114014c2a6f666a9b0e8a857b4','30300875']		2024-08-05T13:14:00.000Z			CAN	North America	Ontario																									1594	1594068344	775916491	PRJEB51436								CRyPTIC_PublicHealthOntario	tuberculosis: unclassified		Mycobacterium tuberculosis
SAMEA104447400	ERR2229292	WGS	STATENS SERUM INSTITUT	ERX2282631	NextSeq 500	PAIRED	RANDOM	GENOMIC	ILLUMINA	ERS2065342	ERP022352	['SAMEA104447400','ena-EXPERIMENT-STATENS SERUM INSTITUT-21-12-2017-12:46:39:834-505','DKC2-0415','ena-RUN-STATENS SERUM INSTITUT-21-12-2017-12:46:39:834-505','ERP022352','ena-STUDY-STATENS SERUM INSTITUT-03-04-2017-09:47:03:433-394','ERS2065342','8235007','ERX2282631','ERR2229292','PRJEB20214','388615']	2009	2017-12-22T15:31:00.000Z			DNK	Europe		sputum	Homo sapiens	3	human																					235	235085376	117125102	PRJEB20214			98.59	736533	19	lineage4.8	Sensitive	['Napier_2020','diff','outbreak_1112-15_DNK','tbprofiler','input']	tuberculosis: human-adapted	L4.8	Mycobacterium tuberculosis
SAMN02586009	['SRR1196518','SRR1184374','SRR1175040','SRR1172835']	WGS		['SRX493358','SRX481811','SRX473376']	Illumina HiSeq 2000	PAIRED	RANDOM	GENOMIC	ILLUMINA	SRS559701		['2838344.WR39953.Pond-322079.C3UMYACXX140212.P','PRJNA235519','SRP038405','SRS559701','2838344.WR39953.Pond-322079.C37KUACXX140306.P','PRJNA235618','SRR1196518','2838344.WR39953.Pond-322079.H7H4FADXX140301.P','C37KUACXX140306.1.Illumina_P5-Hinet_P7-Nazet.bam','2586009','C3UMYACXX140212.6.Illumina_P5-Hinet_P7-Nazet.bam','TKK_05MA_0048','235519','SRR1175040','SAMN02586009','SRR1172835','SRR1184374','SRX481811','SRX493358','H7H4FADXX140301.1.Illumina_P5-Hinet_P7-Nazet.bam','SRX473376','C3UMYACXX140212.7.Illumina_P5-Hinet_P7-Nazet.bam']					ZAF	Africa	King Dinuzulu Hospital	sputum	Homo sapiens	3	human																					544	546070842	239937778	PRJNA235519			99.67	3906305	88	lineage4.3.3	MDR-TB	['tree','Menardo_2018','Napier_2020','tbprofiler','diff','Menardo_2021','input','Nimmo_2024']	tuberculosis: human-adapted	L4.3.3	Mycobacterium tuberculosis
SAMEA114443291	ERR13246450	WGS	SEOUL NATIONAL UNIVERSITY	ERX12617110	Illumina MiSeq	PAIRED	RANDOM	GENOMIC	ILLUMINA	ERS16431075	ERP151439	['42858517','1022751','PRJEB66375','SAMEA114443291','ERX12617110','GReAT_JP_190','ERP151439','webin-reads-GReAT_JP_190','ERS16431075','c7f31963-9edb-49ef-a000-987e031fb6cb','ERR13246450']	2007	2024-08-01T20:46:00.000Z			JPN	Asia		sputum	Homo sapiens	3	human																					579	579148241	367261889	PRJEB66375									tuberculosis: unclassified		Mycobacterium tuberculosis
SAMEA112804820	ERR11080992	WGS	FZB	ERX10528361	NextSeq 500	PAIRED		GENOMIC	ILLUMINA	ERS14812366	ERP010814	['ena-EXPERIMENT-TAB-22-03-2023-09:21:25:295-112082','287903','ERP010814','ERS14812366','ERR11080992','ena-RUN-TAB-22-03-2023-09:21:25:295-112083','33892917','ena-STUDY-FZB-22-06-2015-17:16:39:392-292','ERX10528361','PRJEB9680','SAMEA112804820','3443-04']		2023-07-21T04:02:00.000Z																														337	337203979	148800303	PRJEB9680			99.61	1582280	54	lineage4.1.2.1	Sensitive	['input','tbprofiler','diff','tree']	tuberculosis: unclassified		Mycobacterium tuberculosis
SAMN14072772	SRR11049262	WGS	COLORADO STATE UNIVERSITY	SRX7699277	NextSeq 500	SINGLE	RANDOM	GENOMIC	ILLUMINA	SRS6123603	SRP247837	['PRJNA605605','SRX7699277','RN059','SAMN14072772','SRP247837','SRS6123603','bp0','RN059_S43_R1_001.fastq.gz','14072772','605605','SRR11049262']		2020-02-09T09:34:00.000Z	Leprosy		BGD	Asia		mucus	Homo sapiens	3	human																					680	680694300	247924017	PRJNA605605									leprosy		Mycobacterium leprae
SAMN21856096	SRR16088229	WGS	NIH / NIAID	SRX12374490	NextSeq 500	PAIRED	RANDOM	GENOMIC	ILLUMINA	SRS10345399	SRP338907	['SRX12374490','SRS10345399','766649','bp0','TBPO-718_lib33761_nextseq_n0277_151bp.filtered_2nd.1.fastq.gz','9399','SRR16088229','PRJNA766649','SAMN21856096','SRP338907','21856096']	2019	2021-10-16T09:59:00.000Z		41.7151 N 44.8271 E	GEO	Asia	Tbilisi	sputum	Homo sapiens	3	human																					273	273292583	133198529	PRJNA766649			99.19	1284203	39	lineage2.2.1	Sensitive	['tree','tbprofiler','input','diff']	tuberculosis: unclassified		Mycobacterium tuberculosis
SAMEA7552924	ERR4819558	WGS	PUBLIC HEALTH ENGLAND	ERX4689400	Illumina MiSeq	PAIRED	RANDOM	GENOMIC	ILLUMINA	ERS5309570	ERP124941	['PRJEB41201','ERS5309570','run.22378','ERX4689400','SAMEA7552924','project.PHE-TB','ERR4819558','ERP124941','773303','sample.22378','experiment.22378','22472315']		2021-11-10T21:19:00.000Z			GBR	Europe										S		S					S	S								387	387147098	251257291	PRJEB41201	Walker_2022		97.1	1331337	43	lineage3	Sensitive	['input','Walker_2022','tree','tbprofiler','diff','CRyPTIC_PHE']	tuberculosis: unclassified		Mycobacterium tuberculosis
SAMEA7559907	ERR4827471	WGS	IML GAUTING	ERX4697455	NextSeq 500	PAIRED	RANDOM	GENOMIC	ILLUMINA	ERS5316544	ERP124980	['ERR4827471','SAMEA7559907','PRJEB41239','project.Central_Asia','ERP124980','ERX4697455','ERS5316544','experiment.2043','run.2043','773307','22475472','sample.2043']		2021-11-12T01:05:00.000Z																														263	263083557	104345328	PRJEB41239			99.34	1311237	34	lineage2.2.1	Sensitive	['input','diff','tbprofiler','CRyPTIC_Gauting_CentralAsia','tree']	tuberculosis: unclassified		Mycobacterium tuberculosis
SAMN06221431	SRR5181911	WGS	SAN DIEGO STATE UNIVERSITY	SRX2498020	PacBio RS	SINGLE		GENOMIC	PACBIO_SMRT	SRS1924873	SRP096895	['4-0015','SRX2498020','PRJNA353873','SRR5181911','SAMN06221431','SRP096895','6221431','m120404_015126_42152_c100307022550000001523011008061252_s1_p0.metadata.xml','SRS1924873','353873']	2009	2017-01-17T13:22:00.000Z		33.94 S 25.60 E	ZAF	Africa		sputum	Homo sapiens	3	human																					301	301810510	1211661876	PRJNA353873									tuberculosis: unclassified		Mycobacterium tuberculosis
SAMEA112800628	ERR11050613	WGS	FZB	ERX10497404	NextSeq 500	PAIRED		GENOMIC	ILLUMINA	ERS14808174	ERP010814	['ERR11050613','287903','SAMEA112800628','ERX10497404','21003297','ena-RUN-TAB-21-03-2023-10:58:00:044-107486','PRJEB9680','ena-EXPERIMENT-TAB-21-03-2023-10:58:00:044-107485','ERP010814','ena-STUDY-FZB-22-06-2015-17:16:39:392-292','33852684','ERS14808174']		2023-07-20T23:20:00.000Z																														936	936667524	447086217	PRJEB9680			99.16	1422615	45	lineage1.2.1.2.1	Other	['tbprofiler','input','diff','tree']	tuberculosis: unclassified		Mycobacterium tuberculosis
SAMN41421757	SRR29055932	WGS	FIND, THE FOUNDATION FOR INNOVATIVE NEW DIAGNOSTICS	SRX24580487	Illumina HiSeq 2000	PAIRED	RANDOM	GENOMIC	ILLUMINA	SRS21320402	SRP507535	['PRJNA1109295','1109295','SRX24580487','41421757','TB-CPath-Joconiah-IS-1038-TMS-725_S141_R1_001.fastq.gz','SRS21320402','SRP507535','SAMN41421757','6D70CB_A14A5C44C54A_TMS-725','SRR29055932','6D70CB_A14A5C44C54A']		2024-05-16T12:01:00.000Z							Homo sapiens	3	human																					279	279342752	123161411	PRJNA1109295								WHO_mutations_2023	tuberculosis: unclassified		Mycobacterium tuberculosis
SAMN41772229	SRR29341589	WGS	FIND, THE FOUNDATION FOR INNOVATIVE NEW DIAGNOSTICS	SRX24857302	Illumina HiSeq 2000	PAIRED	RANDOM	GENOMIC	ILLUMINA	SRS21567919	SRP512858	['IT2016','SRS21567919','PRJNA1122079','SRX24857302','IT2016_R1.fastq.gz','SRR29341589','41772229','SAMN41772229','1122079','bp0','SRP512858']	2021	2024-06-10T09:24:00.000Z			MAR	Africa			Homo sapiens	3	human																					324	324627875	143243679	PRJNA1122079									tuberculosis: unclassified		Mycobacterium tuberculosis
SAMN05710421	SRR4067942	WGS	MODMEDMICOXFORD	SRX2054902	Illumina MiSeq	PAIRED	RANDOM	GENOMIC	ILLUMINA	SRS1646970	SRP082998	['SRS1646970','PRJNA324238','324238','SRR4067942','SRX2054902','SRP082998','5710421','MMMOSAM:7a03753b-6b7e-47b7-9406-fbd8f112d244','SAMN05710421','MMMOSRA:7a03753b-6b7e-47b7-9406-fbd8f112d244']		2016-08-26T07:24:00.000Z			GBR	Europe			Homo sapiens	3	human																					299	299689765	180633858	PRJNA324238									NTM: avium complex		Mycobacterium intracellulare subsp. chimaera
SAMEA3671564	ERR1199064	WGS	UNIVERSITY OF BASEL	ERX1271322	Illumina HiSeq 2500	SINGLE	RANDOM	GENOMIC	ILLUMINA	ERS978713	ERP012852	['PRJEB11460','343620','ena-RUN-UNIVERSITY OF BASEL-05-01-2016-09:46:14:197-91','ERR1199064','ena-STUDY-UNIVERSITY OF BASEL-19-10-2015-17:08:25:268-8','ERS978713','ena-EXPERIMENT-UNIVERSITY OF BASEL-05-01-2016-09:46:14:197-91','ERP012852','G00706','5806894','SAMEA3671564','ERX1271322']		2016-09-29T15:14:00.000Z																														638	638464920	462945829	PRJEB11460								['Napier_2020','Menardo_2021','Stucki_2016','input']	tuberculosis: human-adapted	L4.6.1.1	Mycobacterium tuberculosis
SAMEA3671470	ERR1199040	WGS	UNIVERSITY OF BASEL	ERX1271298	Illumina HiSeq 2500	SINGLE	RANDOM	GENOMIC	ILLUMINA	ERS978619	ERP012852	['SAMEA3671470','G00475','ena-STUDY-UNIVERSITY OF BASEL-19-10-2015-17:08:25:268-8','ena-RUN-UNIVERSITY OF BASEL-05-01-2016-09:46:14:194-67','ERS978619','ERP012852','5806923','ERX1271298','ena-EXPERIMENT-UNIVERSITY OF BASEL-05-01-2016-09:46:14:194-67','PRJEB11460','ERR1199040','343620']		2016-09-29T15:10:00.000Z																														266	266045733	189611965	PRJEB11460								['Stucki_2016','Napier_2020','Menardo_2021']	tuberculosis: human-adapted	L4.6.1.1	Mycobacterium tuberculosis
G2698													2017				ESP	Europe	province of Valencia					S					S																				No	99.66	1450502	69	lineage4.1.2.1	Sensitive	['TGU','tree','diff','tbprofiler','input']	tuberculosis: unclassified		Mycobacterium tuberculosis
SAMN41421191	SRR29055479	WGS	FIND, THE FOUNDATION FOR INNOVATIVE NEW DIAGNOSTICS	SRX24580346	Illumina HiSeq 2000	PAIRED	RANDOM	GENOMIC	ILLUMINA	SRS21320262	SRP507535	['1109295','PRJNA1109295','6B1800_B136946138B0_IDR1700039673','6B1800_B136946138B0','SAMN41421191','SRR29055479','SRP507535','41421191','IDR1700039673-01-01_S9_L001_R1_001.fastq.gz','SRS21320262','SRX24580346']	2017	2024-05-16T11:50:00.000Z			USA	North America			Homo sapiens	3	human																					548	548855452	342056062	PRJNA1109295								WHO_mutations_2023	tuberculosis: unclassified		Mycobacterium tuberculosis
SAMN21236140	SRR15723083	WGS	SHANGHI CDC	SRX12018676	Illumina HiSeq 2500	PAIRED	other	GENOMIC	ILLUMINA	SRS10023633	SRP335713	['PRJNA760838','C0930.1.fastq.gz','SAMN21236140','c0930','SRS10023633','C0930','SRX12018676','bp0','SRP335713','SRR15723083','21236140','760838']	2010-01	2021-09-05T09:24:00.000Z			CHN	Asia	Shanghai	sputum	Homo sapiens	3	human																					687	687056700	290910715	PRJNA760838			99.45	1491362	50	lineage4.4.2	Sensitive	['tbprofiler','diff','tree','input']	tuberculosis: unclassified		Mycobacterium tuberculosis
SAMN40597324																																																		99.61	1767529	61	lineage2.2.1	MDR-TB	['tree','input','diff','tbprofiler']	tuberculosis: unclassified		Mycobacterium tuberculosis
SAMEA14460686	ERR9787367	WGS	INSTITUTE OF TROPICAL MEDICINE	ERX9334643	Illumina HiSeq 2500	PAIRED	RANDOM	GENOMIC	ILLUMINA	ERS12088132	ERP137916	['ERP137916','ECF-14-U158','ena-RUN-TAB-27-05-2022-13:53:26:673-13395','SAMEA14460686','PRJEB53138','28830502','0efe4541-10cd-4d79-a29f-96d29eadb5f3','ena-EXPERIMENT-TAB-27-05-2022-13:53:26:673-13394','844815','ERS12088132','ERX9334643','ERR9787367']	2014	2022-06-25T18:20:00.000Z			GMB	Africa		sputum	Homo sapiens	3	human																					654	654177543	394393358	PRJEB53138			99.49	1852308	99	lineage6	Other	['tbprofiler','diff','tree','input','WGS_2011-2014_GMB']	tuberculosis: unclassified		Mycobacterium tuberculosis
SAMN07659846	SRR6046397	WGS	MODMEDMICOXFORD	SRX3193509	Illumina MiSeq	PAIRED	RANDOM	GENOMIC	ILLUMINA	SRS2521520	SRP117784	['7659846','SRX3193509','SRS2521520','SRP117784','SAMN07659846','MMMOSRA:4b0af5a4-fd9f-43ac-bd1d-b6588293bb63','MMMOSAM:4b0af5a4-fd9f-43ac-bd1d-b6588293bb63','SRR6046397','401515','PRJNA401515']	2016	2017-10-27T18:31:00.000Z			GBR	Europe	Oxford		Homo sapiens	3	human																					359	359568097	223442988	PRJNA401515								input	tuberculosis: unclassified		Mycobacterium tuberculosis
SAMN19135968	SRR14519101	WGS	FUDAN UNIVERSITY	SRX10864632	Illumina HiSeq 2500	PAIRED	RANDOM PCR	GENOMIC	ILLUMINA	SRS8959922	SRP319611	['SRS8959922','SAMN19135968','SRP319611','19135968','SRX10864632','PRJNA729588','SRR14519101','SJ_2017_1553_R1.fastq.gz','SJ_2017_1553','SJ_P60','729588','bp0']	2017	2021-05-15T02:58:00.000Z			CHN	Asia	Shanghai	sputum	Homo sapiens	3	human																					4993	4993491000	1575505568	PRJNA729588			99.52	1909807	64	lineage2.2.1	Sensitive	['input','diff','tbprofiler','tree']	tuberculosis: unclassified		Mycobacterium tuberculosis
SAMEA112802044	ERR11068244	WGS	FZB	ERX10515174	NextSeq 2000	PAIRED		GENOMIC	ILLUMINA	ERS14809590	ERP010814	['ena-EXPERIMENT-TAB-21-03-2023-12:28:22:775-126969','287903','ERS14809590','ena-RUN-TAB-21-03-2023-12:28:22:775-126970','ERX10515174','SAMEA112802044','PRJEB9680','ERR11068244','33854100','ERP010814','22003828','ena-STUDY-FZB-22-06-2015-17:16:39:392-292']		2023-07-21T02:04:00.000Z																														955	955276607	318306121	PRJEB9680			99.51	1785148	57	lineage4.6.4	Sensitive	['tbprofiler','diff','tree','input']	tuberculosis: unclassified		Mycobacterium tuberculosis
SAMEA7549431	ERR4816070	WGS	PUBLIC HEALTH ENGLAND	ERX4685912	Illumina HiSeq 2500	PAIRED	RANDOM	GENOMIC	ILLUMINA	ERS5306082	ERP124941	['ERP124941','run.18890','ERS5306082','773303','experiment.18890','ERX4685912','22468827','project.PHE-TB','SAMEA7549431','sample.18890','ERR4816070','PRJEB41201']		2021-11-10T14:59:00.000Z			GBR	Europe																										0	297728	227629	PRJEB41201								['CRyPTIC_PHE','input']	tuberculosis: unclassified		Mycobacterium tuberculosis
SAMEA6617389	ERR5758453	WGS	STELLENBOSCH UNIVERSITY	ERX5468105	Illumina HiSeq 2000	PAIRED	RANDOM PCR	GENOMIC	ILLUMINA	ERS4381122	ERP118828	['ERP118828','ena-STUDY-STELLENBOSCH UNIVERSITY-09-12-2019-11:40:53:869-998','SAWC1125','ERR5758453','ena-EXPERIMENT-STELLENBOSCH UNIVERSITY-22-04-2021-20:22:13:689-143','ena-RUN-STELLENBOSCH UNIVERSITY-22-04-2021-20:22:13:689-143','PRJEB35725','18859701','SAMEA6617389','ERX5468105','614243','ERS4381122']	1996	2021-05-07T01:54:00.000Z			ZAF	Africa		sputum	Homo sapiens	3	human																					462	462241472	342985726	PRJEB35725			99.31	1681425	31	lineage2.2.1	Sensitive	['diff','tree','input','tbprofiler']	tuberculosis: unclassified		Mycobacterium tuberculosis
SAMEA104447004	ERR2229692	WGS	STATENS SERUM INSTITUT	ERX2283031	NextSeq 500	PAIRED	RANDOM	GENOMIC	ILLUMINA	ERS2064946	ERP022352	['ERS2064946','ERR2229692','DKC2-0776','ena-RUN-STATENS SERUM INSTITUT-21-12-2017-12:46:39:849-905','PRJEB20214','8234611','ena-STUDY-STATENS SERUM INSTITUT-03-04-2017-09:47:03:433-394','ERX2283031','ERP022352','ena-EXPERIMENT-STATENS SERUM INSTITUT-21-12-2017-12:46:39:849-905','388615','SAMEA104447004']	1999	2017-12-22T16:21:00.000Z			DNK	Europe		sputum	Homo sapiens	3	human																					179	179930315	78424053	PRJEB20214			98.94	1022383	27	lineage4.8	Sensitive	['Napier_2020','outbreak_1112-15_DNK','input','diff','tbprofiler']	tuberculosis: human-adapted	L4.8	Mycobacterium tuberculosis
SAMEA5569947	ERR3287753	WGS	UNIVERSIDAD PERUANA CAYETANO HEREDIA, PERU	ERX3314262	Illumina HiSeq 4000	PAIRED	RANDOM	GENOMIC	ILLUMINA	ERS3371968	ERP114885	['ERP114885','experiment.11779','PRJEB32234','ERR3287753','11622231','SAMEA5569947','ERX3314262','ERS3371968','run.11779','542465','project.Gates_clinical_isolates_Peru','sample.11779']		2021-11-03T09:42:00.000Z			PER	South America						S	S			S	S	S	S	S				S	R	S	S	S	S	S	S	584	584952600	239205477	PRJEB32234	['CRyPTIC_reuse_table','Walker_2022']		99.6	1761141	60	lineage4.1.2.1	Other	['Walker_2022','CRyPTIC_UPCH','tree','tbprofiler','CRyPTIC_reuse_table','input','diff']	tuberculosis: unclassified		Mycobacterium tuberculosis
SAMEA104362214	ERR2184373	WGS	UNIVERSIDAD PERUANA CAYETANO HEREDIA, PERU	ERX2240540	Illumina HiSeq 4000	PAIRED	RANDOM	GENOMIC	ILLUMINA	ERS1987192	ERP104985	['ERS1987192','548708','sample.661','ERX2240540','PRJEB23245','project.Peru-set1-Tandem','SAMEA104362214','12061604','ERR2184373','experiment.661','run.661','ERP104985']		2021-10-17T08:39:00.000Z			PER	South America						S				S	S	S	S	S				S		S	S	S	S	S	S	551	551551800	244430612	PRJEB23245	['Walker_2022','CRyPTIC_reuse_table']		99.65	1716691	63	lineage4.3.2	Sensitive	['CRyPTIC_reuse_table','input','diff','CRyPTIC_UPCH','tbprofiler','tree','Walker_2022']	tuberculosis: unclassified		Mycobacterium tuberculosis
SAMEA3436394	ERR2516949	WGS	PHE	ERX2536164	Illumina HiSeq 2500	PAIRED	RANDOM	GENOMIC	ILLUMINA	ERS2401626	ERP107972	['sample.9127','run.9127','493039','ERX2536164','PRJEB26001','ERP107972','ERR2516949','SAMEA3436394','experiment.9127','ERS2401626','project.First_10k_genomes_study_set_9','10126286']		2021-10-23T20:12:00.000Z			GBR	Europe	England					S	S					R	R	S				R					S			587	587442548	323414147	PRJEB26001	Walker_2022		99.66	1826219	63	lineage2.2.1	MDR-TB	['CRyPTIC_PHE','diff','input','Napier_2020','tbprofiler','tree','Walker_2022']	tuberculosis: human-adapted	L2.2.1	Mycobacterium tuberculosis
SAMEA12851759	ERR11243968	WGS	SWISS TROPICAL AND PUBLIC HEALTH INSTITUTE	ERX10652172	Illumina NovaSeq 6000	SINGLE	RANDOM	GENOMIC	ILLUMINA	ERS10459786	ERP135175	['G43017','PRJEB50582','ERS10459786','930268','ERX10652172','SAMEA12851759','ena-EXPERIMENT-TAB-17-04-2023-19:57:14:099-4033','ena-RUN-TAB-17-04-2023-19:57:14:100-4034','ERR11243968','34306410','ERP135175','8cc6b8bd-130a-4c76-a0b2-3197bafe5cc6']	2014	2023-07-27T09:52:00.000Z			GEO	Asia		sputum																								422	422973254	148020556	PRJEB50582									tuberculosis: unclassified		Mycobacterium tuberculosis
SAMEA8955529	ERR6210230	WGS	ANSES	ERX5845380	NextSeq 500	PAIRED	RANDOM	GENOMIC	ILLUMINA	ERS6638291	ERP130302	['ERP130302','876704','17Z006770','webin-reads-17Z006770','ERX5845380','PRJEB46102','ERR6210230','SAMEA8955529','ERS6638291','30673423','ena-STUDY-ANSES-05-07-2021-12:32:41:637-1413']	2017	2022-09-15T07:59:00.000Z			FRA	Europe			Bos taurus	3	domestic cattle																					422	422389280	186620779	PRJEB46102			98.98	1497212	48	La1.2	Other	['tbprofiler','tree','input','diff']	tuberculosis: animal-adapted	La1	Mycobacterium bovis
SAMEA9976189	ERR6865492	WGS	IMPERIAL COLLEGE LONDON	ERX6488920	Illumina HiSeq 2000	PAIRED	RANDOM	GENOMIC	ILLUMINA	ERS7654468	ERP123401	['SAMEA9976189','ERX6488920','ERR6865492','CA0113810','CA0113810_raw_wgs','ena-STUDY-IMPERIAL COLLEGE LONDON-12-08-2020-14:44:57:582-2394','PRJEB39837','22010990','ERP123401','666870','ERS7654468','CA0113810_raw_wgs_R1R2']	2009	2021-11-17T05:55:00.000Z			PER	South America	Lima		Homo sapiens	3	human																					325	325951922	142134866	PRJEB39837			99.69	1686051	58	lineage4.7	Sensitive	['standford','tree','input','diff','tbprofiler']	tuberculosis: unclassified		Mycobacterium tuberculosis
SAMEA2535040	['ERR552968','ERR552969']	WGS		['ERX512037','ERX512038']	['Illumina MiSeq','Illumina HiSeq 2500']	PAIRED		GENOMIC	ILLUMINA	ERS458442		['ERR552968','ERX512037','ERR552969','7834-10_genoscreen_genoscreen_2013-03-28_101bp','325612','287903','ERX512038','3794282','ERS458442','PRJEB6273','7834-10','7834-10_lib1626_miseq_r0089_301bp','PRJEB9680','SAMEA2535040','ena-STUDY-FZB-08-05-2014-02:23:48:240-40','ERP010814','ERP005779','ena-STUDY-FZB-22-06-2015-17:16:39:392-292']																																780	780708824	504501256	['PRJEB6273','PRJEB9680']								['Menardo_2018','Napier_2020','Menardo_2021','input']	tuberculosis: human-adapted	L4.1.2.1	Mycobacterium tuberculosis
SAMEA7526690	ERR4798838	WGS	FOUNDATION FOR MEDICAL RESEARCH INDIA	ERX4667554	NextSeq 500	PAIRED	RANDOM	GENOMIC	ILLUMINA	ERS5283162	ERP124850	['ERX4667554','22460252','ERR4798838','experiment.27303','773292','PRJEB41116','ERS5283162','run.27303','sample.27303','SAMEA7526690','project.Mumbai','ERP124850']		2021-11-10T02:47:00.000Z			IND	Asia	Mumbai																									691	691109682	299778911	PRJEB41116			99.53	1667084	55	lineage3.1.2.1	MDR-TB	['diff','tbprofiler','tree','CRyPTIC_IND','input']	tuberculosis: unclassified		Mycobacterium tuberculosis
SAMN42233853	SRR29681461	WGS	NIAID TB PORTALS PROGRAM	SRX25184448	NextSeq 2000	PAIRED	RANDOM	GENOMIC	ILLUMINA	SRS21873851	SRP515897	['SRS21873851','65224','TBPO-7310_lib64540_nextseq_nz0018_151bp.filtered_2_bwa.1.fastq.gz','SAMN42233853','1074785','SRX25184448','PRJNA1074785','SRP515897','42233853','SRR29681461']	2022	2024-07-02T15:12:00.000Z		48.3794 N 31.1656 E	UKR	Europe		sputum	Homo sapiens	3	human																					351	351533607	134202904	PRJNA1074785									tuberculosis: unclassified		Mycobacterium tuberculosis
SAMEA7553339	ERR4819973	WGS	PUBLIC HEALTH ENGLAND	ERX4689815	Illumina HiSeq 2500	PAIRED	RANDOM	GENOMIC	ILLUMINA	ERS5309985	ERP124941	['run.22794','ERS5309985','project.PHE-TB','SAMEA7553339','ERR4819973','sample.22794','ERP124941','773303','ERX4689815','22472730','experiment.22794','PRJEB41201']		2021-11-10T22:27:00.000Z			GBR	Europe										S		S						S								526	526662817	225664903	PRJEB41201	Walker_2022		99.36	1833078	41	lineage3	Sensitive	['CRyPTIC_PHE','diff','tbprofiler','Walker_2022','input','tree']	tuberculosis: unclassified		Mycobacterium tuberculosis
SAMN43358211	SRR30362830	WGS	IHU	SRX25820768	Illumina NovaSeq X	PAIRED	RANDOM	GENOMIC	ILLUMINA	SRS22450478	SRP528529	['SAMN43358211','SRS22450478','PRJNA1152264','C0605183_S42','C0605183','43358211','bp0','SRX25820768','SRP528529','SRR30362830','1152264','C0605183_S42_R1.fastq.gz']	2022	2024-08-25T17:02:00.000Z	Tuberculose	4.4500 N 18.5333 E	CAF	Africa			Homo sapiens	3	human																					657	657028964	231281892	PRJNA1152264									tuberculosis: unclassified		Mycobacterium tuberculosis
SAMN17004158	SRR13199753	WGS	FCUL	SRX9633319	Illumina MiSeq	PAIRED	RANDOM	GENOMIC	ILLUMINA	SRS7833506	SRP295938	['PRJNA682618','bp0','17004158','18-011018-1714_R1.fastq.gz','Mbovis_18','682618','SRX9633319','SRR13199753','SRS7833506','SAMN17004158','SRP295938']	2011	2020-12-04T14:41:00.000Z			PRT	Europe			Bos taurus	2	domestic cattle																					230	230916714	165977078	PRJNA682618			94.56	193714	10	La1.7.1	Other	['tbprofiler','input']	tuberculosis: animal-adapted	La1	Mycobacterium bovis
SAMEA7423460	ERR4872102	WGS	FZB	ERX4741315	NextSeq 500	PAIRED		GENOMIC	ILLUMINA	ERS5181808	ERP124444	['ena-EXPERIMENT-FZB-25-11-2020-10:16:50:900-51','ERR4872102','17071727','PRJEB40777','ERS5181808','SAMEA7423460','ena-RUN-FZB-25-11-2020-10:16:50:900-51','12-6129','ERX4741315','ena-STUDY-FZB-13-10-2020-10:22:46:424-256','685092','ERP124444']		2020-12-21T12:22:00.000Z			CMR	Africa																										735	735307236	302156348	PRJEB40777			98.57	1554891	53	lineage4.6.4	MDR-TB	['tbprofiler','diff','input','tree','R-MDR_CMR']	MTBC		Mycobacterium tuberculosis complex sp.
SAMN40099025	SRR28119832	WGS	SHANDONG SECOND MEDICAL UNIVERSITY	SRX23764490	Illumina NovaSeq 6000	PAIRED	RANDOM	GENOMIC	ILLUMINA	SRS20590416	SRP492016	['40099025','Mycobacterium tuberculosis complex-12','SAMN40099025','bp0','SRX23764490','SRP492016','D106078_R1_001.fastq.gz','SRR28119832','PRJNA1080043','SRS20590416','1080043','D106012']		2024-02-27T13:51:00.000Z			CHN	Asia	Shijiazhuang		Homo sapiens	3	human																					6290	6290639700	1942187704	PRJNA1080043			99.47	1827279	58	lineage2.2.2	Pre-XDR-TB	['diff','tree','input','tbprofiler']	tuberculosis: human-adapted	L4	Mycobacterium tuberculosis	H37Rv
SAMEA112804970	ERR11081146	WGS	FZB	ERX10528514	NextSeq 500	PAIRED		GENOMIC	ILLUMINA	ERS14812516	ERP010814	['ena-RUN-TAB-22-03-2023-09:21:25:335-112389','ERS14812516','287903','ERX10528514','ERP010814','PRJEB9680','33893067','SAMEA112804970','ena-EXPERIMENT-TAB-22-03-2023-09:21:25:335-112388','ena-STUDY-FZB-22-06-2015-17:16:39:392-292','ERR11081146','4067-02']		2023-07-21T04:04:00.000Z																														449	449236530	198505659	PRJEB9680			99.62	1676490	56	lineage4.8	Sensitive	['tbprofiler','tree','input','diff']	tuberculosis: unclassified		Mycobacterium tuberculosis
SAMN30963242	SRR21676939	WGS	WADSWORTH CENTER	SRX17675265	Illumina MiSeq	PAIRED	RANDOM	GENOMIC	ILLUMINA	SRS15207156	SRP338930	['IDR1700060301-01-01_S9_L001_R1_001.fastq.gz','SAMN30963242','SRX17675265','766641','PRJNA766641','IDR1700060301','30963242','SRS15207156','SRR21676939','SRP338930']	2017	2022-09-22T13:13:00.000Z			USA	North America	New York state		Homo sapiens	3	human																					424	424375230	273696120	PRJNA766641			99.53	1213340	61	lineage4.3.3	Sensitive	['diff','tree','tbprofiler','input']	tuberculosis: unclassified		Mycobacterium tuberculosis
SAMN27555084	SRR18740822	WGS	RIVM	SRX14840836	Illumina HiSeq 1000	PAIRED	RANDOM	GENOMIC	ILLUMINA	SRS12595881	SRP369760	['27555084','NLZ002105037','SAMN27555084','SRS12595881','SRP369760','PRJNA825716','bp0','NLZ002105037.bam','SRR18740822','825716','SRX14840836','MD-046-11']	2020	2022-04-13T08:12:00.000Z		47.00 N 28.90 E	MDA	Europe	Chisinau	sputum	Homo sapiens	3	human																					2354	2354832914	226167652	PRJNA825716								input	tuberculosis: unclassified		Mycobacterium tuberculosis
SAMEA14456083	ERR9792868	WGS	PUBLIC HEALTH AGENCY OF SWEDEN	ERX9340329	Ion Torrent S5 XL	SINGLE	RANDOM	GENOMIC	ION_TORRENT	ERS12080369	ERP137927	['ERS12080369','ERP137927','SEA201900082','ERX9340329','PRJEB53147','ena-RUN-TAB-30-05-2022-11:16:51:188-11671','844817','5f7a55da-d931-4f74-852e-16ca825d27df','28800855','ERR9792868','SAMEA14456083','ena-EXPERIMENT-TAB-30-05-2022-11:16:51:188-11670']	2019	2022-06-25T10:10:00.000Z			SWE	Europe			Homo sapiens	3	human																					161	161457123	124456181	PRJEB53147									tuberculosis: unclassified		Mycobacterium tuberculosis
SAMN04330064	SRR5266560	WGS	ST.PETERSBURG STATE UNIVERSITY	SRX2570642	Illumina MiSeq	PAIRED		GENOMIC	ILLUMINA	SRS1986901	SRP067327	['SRS1986901','PRJNA305488','305488','SRR5266560','1486','SRX2570642','1486_S27_L001_R1_001.fastq.gz','4330064','SAMN04330064','SRP067327']		2017-02-17T07:06:00.000Z							Homo sapiens	3	human																					363	363469908	238539123	PRJNA305488			99.45	996896	46	lineage2.2.1	Pre-XDR-TB	['Napier_2020','input','tbprofiler','tree','diff']	tuberculosis: human-adapted	L2.2.1	Mycobacterium tuberculosis
SAMEA7560407	ERR4827971	WGS	IML GAUTING	ERX4697955	NextSeq 500	PAIRED	RANDOM	GENOMIC	ILLUMINA	ERS5317044	ERP124980	['ERX4697955','ERR4827971','project.Central_Asia','ERS5317044','ERP124980','SAMEA7560407','sample.2550','22475972','run.2550','PRJEB41239','773307','experiment.2550']		2021-11-12T02:50:00.000Z																														471	471215452	204285978	PRJEB41239								['CRyPTIC_Gauting_CentralAsia','input']	tuberculosis: unclassified		Mycobacterium tuberculosis
SAMEA112188777	ERR10748183	WGS	CTB/NICD	ERX10199789	Illumina MiSeq	PAIRED	RANDOM	GENOMIC	ILLUMINA	ERS14298666	ERP143048	['ERS14298666','South African MDR-TB 2019-2020','ERR10748183','908050','32028790','run.S110','SAMEA112188777','PRJEB58017','sample.S110','experiment.S110','ERX10199789','ERP143048']		2023-01-15T15:26:00.000Z																														315	315366039	198108634	PRJEB58017			99.84	747000	46	lineage2.2.1	MDR-TB	['diff','tbprofiler','input','tree']	tuberculosis: unclassified		Mycobacterium tuberculosis
SAMEA1015982	ERR067639	WGS	SC	ERX045502	Illumina HiSeq 2000	PAIRED	RANDOM	GENOMIC	ILLUMINA	ERS053666	ERP000192	['203970','776965','ERP000192','ERX045502','ERR067639','ERS053666','0937V-sc-2011-09-07T13:19:25Z-1276486','SC_RUN_6954_7#16','Variation discovery in Russian TB isolates-sc-2010-04-20','SAMEA1015982','PRJEB2138','Variation discovery in Russian TB isolates-sc-2010','SC_EXP_6954_7#16']	2009	2014-09-13T11:59:00.000Z			RUS	Europe	Samara		Homo sapiens	3	human																					295	295785600	158732501	PRJEB2138			99.48	2854784	65	lineage2.2.1	Other	['tree','Menardo_2018','input','diff','Napier_2020','tbprofiler']	tuberculosis: human-adapted	L2.2.1	Mycobacterium tuberculosis
SAMEA7528535	ERR4799950	WGS	FOUNDATION FOR MEDICAL RESEARCH INDIA	ERX4669365	NextSeq 500	PAIRED	RANDOM	GENOMIC	ILLUMINA	ERS5285005	ERP124850	['22462079','sample.29853','ERR4799950','PRJEB41116','ERX4669365','run.29853','SAMEA7528535','experiment.29853','ERS5285005','project.Mumbai','773292','ERP124850']		2021-11-10T02:13:00.000Z			IND	Asia	Mumbai					S	S				S	R	S	R				R			S		R	S		619	619597200	266423232	PRJEB41116	Walker_2022		99.43	1552551	52	lineage2.2.1.1	Pre-XDR-TB	['CRyPTIC_IND','diff','input','tbprofiler','tree','Walker_2022']	tuberculosis: unclassified		Mycobacterium tuberculosis
SAMEA3356005	ERR2516163	WGS	FISABIO	ERX2535379	Illumina MiSeq	PAIRED	RANDOM	GENOMIC	ILLUMINA	ERS2400841	ERP107969	['experiment.9885','ERR2516163','project.First_10k_genomes_study_set_6','run.9885','493036','ERS2400841','sample.9885','ERX2535379','ERP107969','SAMEA3356005','PRJEB25998','10125501']		2022-07-22T10:52:00.000Z			ESP	Europe										S		S					S	S	S							628	628156349	231185390	PRJEB25998	Walker_2022							['Napier_2020','CRyPTIC_FISABIO_10K_set6','Walker_2022','input']	tuberculosis: human-adapted	L4.3.3	Mycobacterium tuberculosis
SAMEA7551869	ERR4818505	WGS	PUBLIC HEALTH ENGLAND	ERX4688347	Illumina HiSeq 2500	PAIRED	RANDOM	GENOMIC	ILLUMINA	ERS5308517	ERP124941	['773303','ERS5308517','22471262','sample.21325','PRJEB41201','run.21325','ERR4818505','ERP124941','project.PHE-TB','ERX4688347','experiment.21325','SAMEA7551869']		2021-11-10T19:18:00.000Z			GBR	Europe										S		S						S								677	677126684	296090995	PRJEB41201	Walker_2022		99.67	1720344	38	lineage3.1.2.1	Sensitive	['tbprofiler','Walker_2022','CRyPTIC_PHE','input','diff','tree']	tuberculosis: unclassified		Mycobacterium tuberculosis
SAMEA7553614	ERR4820248	WGS	PUBLIC HEALTH ENGLAND	ERX4690090	Illumina HiSeq 2500	PAIRED	RANDOM	GENOMIC	ILLUMINA	ERS5310260	ERP124941	['experiment.23069','ERR4820248','PRJEB41201','project.PHE-TB','ERS5310260','run.23069','SAMEA7553614','ERP124941','ERX4690090','22473005','sample.23069','773303']		2021-11-11T01:38:00.000Z			GBR	Europe																										92	92619938	38868485	PRJEB41201			99.48	817487	18	lineage4.1.1.1	Sensitive	['tree','input','diff','tbprofiler','CRyPTIC_PHE']	tuberculosis: unclassified		Mycobacterium tuberculosis
SAMN11493582	SRR9224915	WGS	UNIVERSIDADE FEDERAL DO RIO GRANDE DO SUL	SRX5995497	NextSeq 550	PAIRED	PCR	GENOMIC	ILLUMINA	SRS4900405	SRP200894	['SAMN11493582','SRP200894','SRR9224915','141911_R1.fastq.gz','141911','11493582','SRX5995497','SRS4900405','141911_NEBNext Ultra_WGS_Ilumina','PRJNA535343','535343']	2014	2019-06-11T01:03:00.000Z			BRA	South America			Homo sapiens	3	human																					341	341223760	149141945	PRJNA535343								['input','standford','Menardo_2021']	tuberculosis: human-adapted	L4	Mycobacterium tuberculosis
SAMN09101424	SRR7069095	OTHER	MODMEDMICOXFORD	SRX3999672	Illumina MiSeq	PAIRED		OTHER	ILLUMINA	SRS3281848	SRP076676	['SRS3281848','MMMOSRA:60f753e5-a843-44bd-a7db-d7a730e7b38e','SRX3999672','SRP076676','MMMOSAM:60f753e5-a843-44bd-a7db-d7a730e7b38e','302362','PRJNA302362','SRR7069095','9101424','SAMN09101424']	2014	2018-04-26T14:19:00.000Z			GBR	Europe			Homo sapiens	3	human																					619	619503971	385834997	PRJNA302362									tuberculosis: unclassified		Mycobacterium tuberculosis
SAMEA13293567	ERR9119291	WGS	UNIVERSITY OF OXFORD, NUFFIELD DEPARTMENT OF MEDIC	ERX8662538	Illumina HiSeq 4000	PAIRED	RANDOM	GENOMIC	ILLUMINA	ERS10896494	ERP136044	['862824','sample.118.8100d06e','run.118.1.bf25f0dc3d2023dff814022fb18ac2e9','ERP136044','ERX8662538','PRJEB51412','SAMEA13293567','experiment.118.36579a9d','30299526','project.SeqTreat_Monash1','ERS10896494','ERR9119291']		2024-08-07T12:37:00.000Z			AUS	Oceania																										714	714796796	399793692	PRJEB51412								CRyPTIC_Monash	tuberculosis: unclassified		Mycobacterium tuberculosis
SAMEA2782907	ERR752159	WGS	SC	ERX695841	Illumina HiSeq 2000	PAIRED	RANDOM	GENOMIC	ILLUMINA	ERS552652	ERP006738	['32175-sc-2107750','ERR752159','272028','ERS552652','3336906','SC_EXP_14723_7#58','SC_RUN_14723_7#58','SAMEA2782907','ERX695841','The_interaction_between_the_host_and_pathogen_genetics_in_susceptibility_to_pulmonary_tuberculosis-sc-3274','ERP006738','PRJEB7056']	2010	2016-01-18T22:56:00.000Z			THA	Asia																										466	466348800	254421286	PRJEB7056			99.31	1606369	36	lineage1.1	Sensitive	['diff','Menardo_2021','tree','Napier_2020','input','tbprofiler']	tuberculosis: human-adapted	L1.1	Mycobacterium tuberculosis
SAMEA112183827	ERR10561924	WGS	FZB	ERX10075235	NextSeq 500	PAIRED		GENOMIC	ILLUMINA	ERS14293719	ERP142989	['ERP142989','ena-RUN-TAB-03-12-2022-13:39:55:568-31198','ERX10075235','ena-EXPERIMENT-TAB-03-12-2022-13:39:55:568-31197','ERS14293719','COL-44','97211d12-6ea0-453a-a011-51100e2832af','907706','PRJEB57971','SAMEA112183827','ERR10561924','32032563']	2016	2022-12-16T21:53:00.000Z			COL	South America	Puerto Nariño																									623	623517988	250697504	PRJEB57971			99.5	1691998	52	lineage4.3.3	Sensitive	['diff','input','outbreak_Amazon_COL','standford','tree','tbprofiler']	tuberculosis: unclassified		Mycobacterium tuberculosis
SAMN08629213	SRR6797376	WGS	SAN RAFFAELE	SRX3756321	Illumina HiSeq 2500	PAIRED	RANDOM	GENOMIC	ILLUMINA	SRS3012016	SRP128089	['SRR6797376','132635_210916_BGD_210916_100.gatk.bam','SRP128089','SRX3756321','132635_WGS','132635','8629213','PRJNA428596','bp0','SAMN08629213','SRS3012016','428596']		2018-03-02T06:12:00.000Z			BGD	Asia			Homo sapiens	3	human					S		S		S			S	S	S				S			331	331222329	160018734	PRJNA428596	CRyPTIC_WHO2021_PMC7612554		99.19	2102257	45	lineage1.1.3.1	Sensitive	['Walker_2022','Menardo_2021','diff','tbprofiler','input','tree']	tuberculosis: human-adapted	L1.1.3	Mycobacterium tuberculosis
SAMEA7547178	ERR4813672	WGS	UNIVERSIDAD PERUANA CAYETANO HEREDIA	ERX4683662	Illumina NovaSeq 6000	PAIRED	RANDOM	GENOMIC	ILLUMINA	ERS5303832	ERP124939	['ERP124939','22466571','ERR4813672','run.33325','SAMEA7547178','773301','ERS5303832','sample.33325','PRJEB41199','ERX4683662','project.Peru_Wellcome','experiment.33325']		2021-11-10T10:09:00.000Z			PER	South America																										955	955488438	319444983	PRJEB41199			99.6	1846113	63	lineage4.4.1.1;lineage4.3.3;lineage2.2.1	MDR-TB	['input','standford','CRyPTIC_UPCH','tbprofiler','diff']	tuberculosis: unclassified		Mycobacterium tuberculosis
SAMEA14460240	ERR9786422	WGS	INSTITUTE OF TROPICAL MEDICINE	ERX9333698	Illumina HiSeq 2500	PAIRED	RANDOM	GENOMIC	ILLUMINA	ERS12087187	ERP137916	['ena-EXPERIMENT-TAB-27-05-2022-13:53:26:360-11504','ERR9786422','ECF-13-F122','ERP137916','0efe4541-10cd-4d79-a29f-96d29eadb5f3','28830056','ena-RUN-TAB-27-05-2022-13:53:26:360-11505','ERS12087187','ERX9333698','SAMEA14460240','844815','PRJEB53138']	2013	2022-06-25T18:15:00.000Z			GMB	Africa		sputum	Homo sapiens	3	human																					1696	1696836835	1052514729	PRJEB53138			98.91	1685553	87	lineage4.1.2.1	Sensitive	['diff','input','WGS_2011-2014_GMB','tree','tbprofiler']	tuberculosis: unclassified		Mycobacterium tuberculosis
SAMN09625638	SRR7496529	WGS	UNIVERSITY OF HAWAII AT MANOA	SRX4365940	Illumina MiSeq	PAIRED	RANDOM	GENOMIC	ILLUMINA	SRS3525349	SRP152720	['PRJNA480117','9625638','SRX4365940','SRS3525349','42_13L0560','480117','SRR7496529','SAMN09625638','42_13L0560_L001_R2_001.fastq.gz','SRP152720']	2013	2018-07-08T14:57:00.000Z		21.326958 N 157.861630 W	USA	North America	Hawaii	sputum	Homo sapiens	3	human																					1609	1609380876	739426606	PRJNA480117			99.56	1537790	82	lineage3	Sensitive	['tbprofiler','tree','Napier_2020','Menardo_2021','input','diff']	tuberculosis: human-adapted	L3	Mycobacterium tuberculosis
SAMEA1903076	['ERR279546','ERR495077']	WGS		['ERX252879','ERX460493']	Illumina HiSeq 2000	PAIRED	RANDOM	GENOMIC	ILLUMINA	ERS199947		['SC_RUN_12162_3#80','2181086','SAMEA1903076','205725','ERR495077','Effect_of_HIV_co_infection_on_the_population_genomics_of_Mycobacterium_tuberculosis_in_Sub_Saharan_Africa-sc-2013-01-29T14:57:52Z-2469','PRJEB1366','ERX460493','ERX252879','ERP002179','SC_EXP_12162_3#80','ERR279546','ERS199947','IDM080-sc-2012-12-19T14:14:36Z-1524441','SC_RUN_9471_5#80','SC_EXP_9471_5#80']																																864	865242400	387883861	PRJEB1366			99.3	3549507	81	lineage1.2.2.1	Sensitive	['input','tbprofiler','diff','tree']	tuberculosis: unclassified		Mycobacterium tuberculosis
SAMN41597966	SRR29231586	WGS	FIND, THE FOUNDATION FOR INNOVATIVE NEW DIAGNOSTICS	SRX24750366	Illumina HiSeq 2000	PAIRED	RANDOM	GENOMIC	ILLUMINA	SRS21470954	SRP507535	['41597966','B9141A_178AA7217DB6_TBDM100174','SRX24750366','TB-IS-1043-TBDM100174-056_S182_R1_001.fastq.gz','SRR29231586','SRP507535','SAMN41597966','SRS21470954','B9141A_178AA7217DB6','1109295','PRJNA1109295']		2024-05-30T06:28:00.000Z			IND	Asia			Homo sapiens	3	human																					484	484084860	210102065	PRJNA1109295								WHO_mutations_2023	tuberculosis: unclassified		Mycobacterium tuberculosis
SAMEA112750689	ERR10969117	WGS	NATIONAL INSTITUTE OF HEALTH DR. RICARDO JORGE	ERX10406467	NextSeq 2000	PAIRED	RANDOM	GENOMIC	ILLUMINA	ERS14745380	ERP111748	['PT_TB0428','SAMEA112750689','ERR10969117','ERX10406467','INSA_27102018','PRJEB29446','ERS14745380','33679843','505027','ERP111748']	2022	2023-03-10T23:23:00.000Z			PRT	Europe																										202	202694445	65958356	PRJEB29446			98.83	907884	30	lineage4.8	Sensitive	['input','tree','diff','tbprofiler']	tuberculosis: unclassified		Mycobacterium tuberculosis
SAMN31673403	SRR22251479	WGS	INSTITUTE OF CLINICAL PATHOLOGY AND MEDICAL RESEARCH	SRX18228249	NextSeq 500	PAIRED	RANDOM	GENOMIC	ILLUMINA	SRS15724531	SRP407089	['19-002-0107_1.fastq.gz','SRS15724531','SAMN31673403','31673403','bp0','PRJNA899911','SRP407089','SRR22251479','SRX18228249','19-002-0107','899911']	2019	2022-11-09T23:53:00.000Z			AUS	Oceania	NSW		Homo sapiens	3	human																					543	543346769	217830780	PRJNA899911			99.34	1816844	50	lineage2.2.1	Sensitive	['diff','tbprofiler','input','tree']	tuberculosis: unclassified		Mycobacterium tuberculosis
SAMN03300532	SRR1792174	WGS	USDA-NVSL-DBL	SRX867836	Illumina MiSeq	PAIRED	RANDOM	GENOMIC	ILLUMINA	SRS838578	SRP053287	['SRR1792174','SRS838578','251692','250: 09-3257','SAMN03300532','3300532','PRJNA251692','SRP053287','09-3257','250: 09-3257_files','SRX867836']	2009	2015-02-23T16:23:00.000Z							Bos taurus	2	domestic cattle																					375	375637153	212582930	PRJNA251692			99.47	1293404	70	La1.8.1	Other	['input','tbprofiler','diff','tree']	tuberculosis: animal-adapted	La1	Mycobacterium bovis
SAMN38210297	SRR26794327	WGS	HMS	SRX22491943	Illumina HiSeq 4000	SINGLE	cDNA	GENOMIC	ILLUMINA	SRS19505058	SRP471323	['SRP471323','PRJNA1039243','Peru7072_R1.fastq.gz','SRR26794327','SAMN38210297','SRX22491943','bp0','38210297','SRS19505058','Peru7072','1039243','7072']	2011	2023-11-11T22:53:00.000Z			PER	South America		sputum	Homo sapiens	3	human																					154	154903500	77799947	PRJNA1039243								standford	tuberculosis: unclassified		Mycobacterium tuberculosis
SAMN18146338	SRR13861718	WGS	UNIVERISTY OF ANTWERP	SRX10242425	Illumina HiSeq 2500	PAIRED		GENOMIC	ILLUMINA	SRS8383668	SRP308980	['SAMN18146338','SRP308980','SPUTUM1000K-FASTA33-MPER0.07-CONTNtm-CPER99.93-SEED3273026633-Mint-0.00-Sepi-99.93','SRR13861718','706121','ID3273026633','bp0','18146338','SRS8383668','STUDYSPUTUM1000K-FASTA33-MPER0.07-CONTNtm-CPER99.93-SEED3273026633-Mint-0.00-Sepi-99.93.R1.fastq.gz','SRX10242425','PRJNA706121']	2021	2021-03-05T03:58:00.000Z						simulated/in silico																								300	300000000	161285377	PRJNA706121								['laboratory_synthetic','denylist','input']	tuberculosis: human-adapted	L4	Mycobacterium tuberculosis	H37Rv
SAMEA104600178	ERR2307383	WGS	FZB	ERX2358675	Illumina HiSeq 2500	PAIRED		GENOMIC	ILLUMINA	ERS2211460	ERP105903	['1187-07','ERP105903','SAMEA104600178','ERS2211460','ERX2358675','ena-STUDY-FZB-22-12-2017-11:22:56:801-326','ena-EXPERIMENT-FZB-19-02-2018-14:17:48:265-20','PRJEB24099','ena-RUN-FZB-19-02-2018-14:17:48:265-20','8821217','ERR2307383','448111']		2022-07-18T01:18:00.000Z																														528	528392100	272421713	PRJEB24099			99.58	1623892	56	lineage2.2.1	MDR-TB	['tbprofiler','diff','tree','input']	MTBC		Mycobacterium tuberculosis complex sp.
SAMN15406647	SRR12119651	AMPLICON	GENOSCREEN	SRX8641117	NextSeq 500	PAIRED	PCR	GENOMIC	ILLUMINA	SRS6925839	SRP269393	['33_S33_L001_R1_001.fastq.gz','SRX8641117','33','643242','SRS6925839','15406647','PRJNA643242','bp0','SAMN15406647','SRP269393','DRC_Deeplex830','SRR12119651']	2016	2020-06-30T17:07:00.000Z			COD	Africa		sputum	Homo sapiens	3	human																					85	85681001	44045479	PRJNA643242									tuberculosis: unclassified		Mycobacterium tuberculosis
SAMN30949230	SRR21689836	WGS	RIVM	SRX17687697	Illumina HiSeq 2500	PAIRED	RANDOM	GENOMIC	ILLUMINA	SRS15219085	SRP399356	['SRP399356','SRX17687697','RIVM0546','bp0','SRR21689836','SRS15219085','RIVM0546.bam','882748','SAMN30949230','30949230','PRJNA882748']	2019	2022-09-23T18:05:00.000Z			NLD	Europe		sputum	Homo sapiens	3	human																					955	955874880	79909811	PRJNA882748								input	tuberculosis: unclassified		Mycobacterium tuberculosis
SAMEA5606697	ERR3323728	WGS	FZB	ERX3348510	NextSeq 500	PAIRED		GENOMIC	ILLUMINA	ERS3410892	ERP115271	['ERR3323728','ena-RUN-FZB-14-05-2019-10:26:18:313-15','575438','ERS3410892','PRJEB32571','12886927','ena-STUDY-FZB-14-05-2019-09:30:32:387-84','SAMEA5606697','ERP115271','18013029','ERX3348510','ena-EXPERIMENT-FZB-14-05-2019-10:26:18:313-15']		2019-10-04T21:21:00.000Z																														726	726870297	316120510	PRJEB32571			99.48	1685246	57	lineage4.1.2.1	Sensitive	['diff','tbprofiler','input','tree']	MTBC		Mycobacterium tuberculosis complex sp.
SAMN18175583	SRR13870370	WGS	INSTITUTO NACIONAL DE SALUD	SRX10250931	Illumina MiSeq	PAIRED	RANDOM	GENOMIC	ILLUMINA	SRS8391739	SRP309572	['SRS8391739','SRP309572','SRR13870370','SAMN18175583','PRJNA707145','707145','2131-15_S17_L001_R1_001.fastq.gz','bp0','18175583','MTB_2131-15','SRX10250931','PER-INS_XDR-63']	2015	2021-03-06T08:36:00.000Z			PER	South America			Homo sapiens	3	human																					488	488213432	293140260	PRJNA707145			99.45	1484972	61	lineage2.2.1	Pre-XDR-TB	['tree','tbprofiler','standford','input','diff']	tuberculosis: unclassified		Mycobacterium tuberculosis
SAMN41685728	SRR29289229	WGS	FIND, THE FOUNDATION FOR INNOVATIVE NEW DIAGNOSTICS	SRX24806431	Illumina HiSeq 2000	PAIRED	RANDOM	GENOMIC	ILLUMINA	SRS21521315	SRP511884	['1120243','D-2113-21_189-22','SRP511884','SRS21521315','189-22_R1.fastq.gz','SAMN41685728','SRR29289229','bp0','SRX24806431','41685728','PRJNA1120243','D-2113-21']	2021	2024-06-05T06:38:00.000Z			PAK	Asia			Homo sapiens	3	human																					848	848145751	374084925	PRJNA1120243									tuberculosis: unclassified		Mycobacterium tuberculosis
SAMEA1101297	ERR2510154	WGS	UNIVERSIDAD PERUANA CAYETANO HEREDIA	ERX2529569	Illumina HiSeq 2000	PAIRED	RANDOM	GENOMIC	ILLUMINA	ERS2394470	ERP107940	['10120782','ERX2529569','experiment.3164','ERS2394470','SAMEA1101297','ERR2510154','PRJEB25971','ERP107940','sample.3164','run.3164','493032','project.First_10k_genomes_study_set_2']		2022-07-23T22:18:00.000Z			PER	South America												R						R								873	873753552	600918088	PRJEB25971	Walker_2022							['CRyPTIC_UPCH','Napier_2020','Walker_2022','input']	tuberculosis: human-adapted	L4.3.4.1	Mycobacterium tuberculosis
SAMN21616293	SRR16058605	WGS	PUBLIC HEALTH ONTARIO	SRX12345258	Illumina MiSeq	PAIRED	RANDOM	GENOMIC	ILLUMINA	SRS10317636	SRP338617	['766079','SRP338617','2011-556','SRX12345258','21616293','PRJNA766079','SRR16058605','SAMN21616293','SRS10317636','bp0','2011-556_R1.fastq.gz']	2011	2021-09-24T21:57:00.000Z			CAN	North America	Ontario		Homo sapiens	3	human					S		S					R	S								440	440003264	273883767	PRJNA766079	CRyPTIC_WHO2021_PMC7612554							['input','Walker_2022']	tuberculosis: unclassified		Mycobacterium tuberculosis
SAMN36797083	SRR25489724	WGS	CENTER FOR TUBERCULOSIS CONTROL OF GUANGDONG PROVINCE	SRX21221114	Illumina NovaSeq 6000	SINGLE	RANDOM PCR	GENOMIC	ILLUMINA	SRS18478052	SRP452900	['CMTB-166.bam','PRJNA1001155','36797083','SRX21221114','SAMN36797083','SRS18478052','SRP452900','SRR25489724','1001155','bp0']	2021-04	2023-08-02T05:01:00.000Z		22.21 N 112.222 E	CHN	Asia	Guangdong		Homo sapiens	3	human																					1674	1674983227	133145573	PRJNA1001155									tuberculosis: human-adapted	L4	Mycobacterium tuberculosis	H37Rv
SAMEA115739216	ERR13261518	WGS	UNIVERSITY OF OXFORD, NUFFIELD DEPARTMENT OF MEDIC	ERX12631931	NextSeq 500	PAIRED	RANDOM PCR	GENOMIC	ILLUMINA	ERS20248959	ERP161058	['PRJEB76547','ERS20248959','ERP161058','webin-reads-44c638d99214','b28b5ff0-515d-42d2-bc0f-19e45ec26bb9','ERR13261518','1124794','41867525','SAMEA115739216','ERX12631931','44c638d99214']	2020	2024-08-04T19:12:00.000Z			IND	Asia																										508	508311900	221015412	PRJEB76547								CRyPTIC_2024	tuberculosis: unclassified		Mycobacterium tuberculosis
SAMEA3444553	ERR2517149	WGS	RIVM	ERX2536365	Illumina HiSeq 2500	PAIRED	RANDOM	GENOMIC	ILLUMINA	ERS2401827	ERP107973	['493040','SAMEA3444553','project.First_10k_genomes_study_set_10','ERP107973','PRJEB26002','ERR2517149','run.8391','ERS2401827','10126486','ERX2536365','sample.8391','experiment.8391']		2021-10-23T20:16:00.000Z			NLD	Europe										S		S					S	S	S							443	443670420	206010255	PRJEB26002	Walker_2022							['CRyPTIC_RIVM','Walker_2022','input','Napier_2020']	tuberculosis: human-adapted	L2.2.1	Mycobacterium tuberculosis
SAMN30381061	SRR21239849	WGS	STANFORD UNIVERSITY	SRX17249392	NextSeq 500	PAIRED	RANDOM	GENOMIC	ILLUMINA	SRS14814375	SRP394383	['bp0','30381061','pgy_257_R1.fastq.gz','SRP394383','PRJNA870648','pgy_257','SRR21239849','SAMN30381061','SRX17249392','870648','SRS14814375']	2017	2022-08-26T23:40:00.000Z			PRY	South America	Asuncion	sputum	Homo sapiens	3	human																					392	392490978	167325306	PRJNA870648			99.49	1392908	45	lineage4.1.2.1	Sensitive	['tree','tbprofiler','input','standford','diff']	tuberculosis: unclassified		Mycobacterium tuberculosis
SAMN41417026	SRR29051232	WGS	FIND, THE FOUNDATION FOR INNOVATIVE NEW DIAGNOSTICS	SRX24575901	Illumina HiSeq 2000	PAIRED	RANDOM	GENOMIC	ILLUMINA	SRS21315990	SRP507535	['41417026','TB-IS-1051-132202E_S13_L001_R1_001.fastq.gz','SRX24575901','456AC9_79B4425CB1E1','SRS21315990','PRJNA1109295','SAMN41417026','456AC9_79B4425CB1E1_132202','SRR29051232','1109295','SRP507535']		2024-05-16T09:58:00.000Z							Homo sapiens	3	human																					133	133761390	101775552	PRJNA1109295								WHO_mutations_2023	tuberculosis: unclassified		Mycobacterium tuberculosis
SAMN02360616	['SRR1049069','SRR1049068','SRR1013682','SRR1013683']	WGS		['SRX391493','SRX365612']	Illumina HiSeq 2000	PAIRED	RANDOM	GENOMIC	ILLUMINA	SRS491989		['SRR1049069','SRS491989','2444451.WR37948.Solexa-185537.C2JHPACXX131002.P','SRX365612','H7B5EADXX131204.1.Illumina_P5-Waxow_P7-Kilay.bam','2444451.WR37947.Solexa-196605.H7B5EADXX131204.P','SAMN02360616','SRP031596','PRJNA219826','H7B5EADXX131204.2.Illumina_P5-Waxow_P7-Kilay.bam','SRR1049068','KT-0107','PRJNA219821','C2JHPACXX131002.6.tagged_320.bam','C2JHPACXX131002.7.tagged_320.bam','219821','2360616','SRR1013683','SRX391493','SRR1013682']					KOR	Asia			Homo sapiens	3	human																					2144	2145736920	1029917643	PRJNA219821			99.36	6017601	136	lineage2.2.2	Pre-XDR-TB	['Menardo_2021','diff','tbprofiler','Napier_2020','input','Menardo_2018','tree']	tuberculosis: human-adapted	L2.2.2	Mycobacterium tuberculosis
SAMN21593410	SRR16149176	WGS	NATIONAL CENTER OF INFECTIOUS AND PARASITIC DISEASES, SOFIA BULGARIA	SRX12433994	Illumina NovaSeq 6000	PAIRED	RANDOM	GENOMIC	ILLUMINA	SRS10401334	SRP339647	['PRJNA765918','SRX12433994','765918','SAMN21593410','598/2019','SRS10401334','SRP339647','21593410','M.tuberculosis_598_2019_R1.fastq.gz','SRR16149176']	2019	2021-10-01T13:28:00.000Z		42.6977 N 23.3219 E	BGR	Europe	Sofia		Homo sapiens	3	human																					416	416181088	183797431	PRJNA765918			99.16	1623184	53	lineage4.2.2.1	MDR-TB	['input','diff','tbprofiler','tree']	tuberculosis: unclassified		Mycobacterium tuberculosis
SAMN35982061	SRR25206900	WGS	CHINESE CENTER FOR DISEASE CONTROL AND PREVENTION	SRX20953786	Illumina HiSeq 2500	PAIRED	RANDOM	GENOMIC	ILLUMINA	SRS18230762	SRP448193	['987438','SRS18230762','SAMN35982061','PRJNA987438','MDRTB449.bam','SRP448193','bp0','SRX20953786','35982061','SRR25206900','TBMDR449']	2018	2023-07-09T00:41:00.000Z						sputum	Homo sapiens	3	human																					885	885060450	67639505	PRJNA987438			99.5	1966504	67	lineage4.5	MDR-TB	['input','diff','tbprofiler','tree']	tuberculosis: unclassified		Mycobacterium tuberculosis
SAMN06010211	SRR28394200	WGS	FIND, THE FOUNDATION FOR INNOVATIVE NEW DIAGNOSTICS	SRX23999152	Illumina HiSeq 2500	PAIRED	RANDOM	GENOMIC	ILLUMINA	SRS20795723	SRP496567	['Peru3017_R1.fastq.gz','343736','SRP496567','SRS20795723','SRX23999152','PRJNA343736','WGS-Peru3017','6010211','SAMN06010211','I0004898-8','SRR28394200']	2012	2024-03-22T05:11:00.000Z		12 S 77 W	PER	South America	Lima	As reported: patient	Homo sapiens	3	human																					304	304064400	180394894	PRJNA343736			99.61	1751603	40	lineage4.3.3	Pre-XDR-TB	['tbprofiler','tree','diff','input','standford']	tuberculosis: unclassified		Mycobacterium tuberculosis
SAMN08612686	SRR6785381	WGS	SAN RAFFAELE	SRX3744747	NextSeq 500	PAIRED	RANDOM	GENOMIC	ILLUMINA	SRS3001153	SRP128089	['1209-13','bp0','SRX3744747','1209-13_WGS','1209-13_lib3483_nextseq_n0007_151bp.gatk.bam','SRS3001153','PRJNA428596','SRR6785381','428596','SRP128089','8612686','SAMN08612686']		2018-02-27T06:07:00.000Z							Homo sapiens	3	human																					345	345730317	257147433	PRJNA428596								input	tuberculosis: unclassified		Mycobacterium tuberculosis
SAMN20482609	SRR15296973	WGS	USDA-NVSL-DBPL	SRX11601683	Illumina MiSeq	PAIRED	RANDOM	GENOMIC	ILLUMINA	SRS9637963	SRP105419	['384785','bp0','SAMN20482609','20482609','SRP105419','SRR15296973','17-010561-30_R1.fastq.gz','17-010561-30','SRX11601683','PRJNA384785','SRS9637963']	2017	2021-07-30T01:28:00.000Z			ESP	Europe	Northeastern Spain		Bos taurus	2	domestic cattle																					379	379782383	257129573	PRJNA384785								['input','bovis_ESP']	tuberculosis: animal-adapted	La1	Mycobacterium bovis
SAMEA1059667	ERR3337673	WGS	WELLCOME SANGER INSTITUTE	ERX3362382	Illumina HiSeq X Ten	PAIRED	RANDOM	GENOMIC	ILLUMINA	ERS2365255	ERP024108	['SC_RUN_25825_1#281','PRJEB21813','ERX3362382','b2fb5408-be4d-11e7-b52c-3c4a9275d6c8','11844399','ERP024108','Mycobacteria_in_non_CF_bronchiectasis_patients-sc-4853','ERR3337673','SAMEA1059667','512657','ERS2365255','SC_EXP_25825_1#281']		2019-05-24T21:13:00.000Z																														379	379053790	155030824	PRJEB21813									NTM: avium complex		Mycobacterium avium
SAMN37124214	SRR25745166	WGS	COLUMBIA UNIVERSITY	SRX21468488	NextSeq 500	PAIRED	PCR	GENOMIC	ILLUMINA	SRS18703172	SRP456746	['bp0','1008673','SRR25745166','YA00104331','SRP456746','37124214','SAMN37124214','SRX21468488','SRS18703172','PRJNA1008673','YA00104331_S_R1_merged.fastq.gz']	2017	2023-08-23T16:42:00.000Z			ZAF	Africa	Durban		Homo sapiens	3	human																					906	906940054	353532538	PRJNA1008673			99.7	1780905	60	lineage4.4.1.1	Pre-XDR-TB	['tbprofiler','input','diff','tree']	MTBC		Mycobacterium tuberculosis complex sp.
SAMEA7551988	ERR4818624	WGS	PUBLIC HEALTH ENGLAND	ERX4688466	Illumina HiSeq 2500	PAIRED	RANDOM	GENOMIC	ILLUMINA	ERS5308636	ERP124941	['ERP124941','PRJEB41201','run.21444','sample.21444','SAMEA7551988','project.PHE-TB','773303','experiment.21444','ERR4818624','ERX4688466','22471381','ERS5308636']		2021-11-10T20:08:00.000Z			GBR	Europe																										272	272223242	123425371	PRJEB41201			63.49	1606824	36	lineage4.3.4.2.1	Sensitive	['CRyPTIC_PHE','tree','diff','tbprofiler','input']	tuberculosis: unclassified		Mycobacterium tuberculosis
SAMN08732525	SRR6856124	WGS	SAN RAFFAELE	SRX3811120	Illumina MiSeq	PAIRED	RANDOM	GENOMIC	ILLUMINA	SRS3061667	SRP128089	['PRJNA428596','CE01538627','bp0','428596','CE01538627_S9.gatk.bam','SRR6856124','SRS3061667','SAMN08732525','8732525','SRX3811120','CE01538627_WGS','SRP128089']		2018-03-20T13:15:00.000Z							Homo sapiens	3	human																					154	154682874	88256573	PRJNA428596			99.69	350996	16	lineage4.4.1.1.1	RR-TB	['diff','tbprofiler','input']	tuberculosis: unclassified		Mycobacterium tuberculosis
SAMEA5569821	ERR3287628	WGS	UNIVERSIDAD PERUANA CAYETANO HEREDIA, PERU	ERX3314137	Illumina HiSeq 4000	PAIRED	RANDOM	GENOMIC	ILLUMINA	ERS3371843	ERP114885	['11622106','experiment.11654','542465','ERP114885','ERR3287628','ERS3371843','SAMEA5569821','run.11654','sample.11654','PRJEB32234','ERX3314137','project.Gates_clinical_isolates_Peru']		2021-11-03T09:39:00.000Z			PER	South America						S				S	S	R	S	S				S		S	S	S	S	S	S	458	458895600	192295200	PRJEB32234	['Walker_2022','CRyPTIC_reuse_table']		99.46	1731086	60	lineage4.2.2	HR-TB	['diff','Walker_2022','CRyPTIC_UPCH','tree','tbprofiler','CRyPTIC_reuse_table','input']	tuberculosis: unclassified		Mycobacterium tuberculosis
SAMN07658155	SRR6046782	WGS	MODMEDMICOXFORD	SRX3193634	Illumina MiSeq	PAIRED	RANDOM	GENOMIC	ILLUMINA	SRS2519565	SRP117784	['SRS2519565','401515','SRP117784','SRR6046782','7658155','SRX3193634','MMMOSAM:fb1f22fc-eb81-4e60-91ce-cdf9d329b606','PRJNA401515','MMMOSRA:fb1f22fc-eb81-4e60-91ce-cdf9d329b606','SAMN07658155']	2016	2017-10-27T18:35:00.000Z			GBR	Europe	Oxford		Homo sapiens	3	human					S		S					S	S								426	426976561	269130092	PRJNA401515	CRyPTIC_WHO2021_PMC7612554		99.47	1672825	52	lineage3	Sensitive	['Napier_2020','diff','input','Walker_2022','tree','tbprofiler']	tuberculosis: human-adapted	L3	Mycobacterium tuberculosis
SAMN41934594	SRR29477251	WGS	AGRICULTURE AND AGRI-FOOD CANADA	SRX24988955	Illumina NovaSeq 6000	PAIRED	RANDOM	GENOMIC	ILLUMINA	SRS21690767	SRP418573	['SRX24988955','PRJNA925907','NS.2077.002.IDT_i7_200---IDT_i5_200.1352_R1.fastq.gz','SRS21690767','SAMN41934594','SRP418573','41934594','SRR29477251','AAFC_MAP_#1352_2019-05-30_04','925907','1352']	2021	2024-06-20T14:22:00.000Z			CAN	North America	Ontario	feces	Bos taurus	2	domestic cattle																					729	729929168	241533946	PRJNA925907									NTM: avium complex		Mycobacterium avium subsp. paratuberculosis
SAMEA7560763	ERR4828326	WGS	OUCRU-HCMC	ERX4698310	NextSeq 500	PAIRED	RANDOM	GENOMIC	ILLUMINA	ERS5317399	ERP124982	['sample.12105','SAMEA7560763','22476333','773308','PRJEB41241','ERS5317399','ERR4828326','experiment.12105','ERX4698310','run.12105','ERP124982','project.Vietnam']		2021-11-12T01:37:00.000Z			VNM	Asia	Ho Chi Minh City					S				S	S	S	S	S				S		S	S	S	S	S	S	602	602296720	258994324	PRJEB41241	['Walker_2022','CRyPTIC_reuse_table']							['Walker_2022','CRyPTIC_reuse_table','input','CRyPTIC_OUCRU']	tuberculosis: unclassified		Mycobacterium tuberculosis
SAMEA2177696	ERR405193	WGS	SC	ERX371554	Illumina HiSeq 2000	PAIRED	RANDOM	GENOMIC	ILLUMINA	ERS345790	ERP003812	['233675','SC_RUN_11076_2#23','PRJEB4519','2583289','TBP86-sc-2013-09-03T08:16:43Z-1686395','ERR405193','SAMEA2177696','ERP003812','ERS345790','Illumina_sequencing_of_multidrug_resistant_Mycobacterium_tuberculosis__MTB__strains-sc-2013-08-29T17:10:53Z-2754','ERX371554','SC_EXP_11076_2#23']		2014-03-04T22:12:00.000Z																														569	569112200	325794115	PRJEB4519			91.01	1601917	36	lineage4.3.3	Sensitive	['tree','tbprofiler','input','diff']	tuberculosis: unclassified		Mycobacterium tuberculosis
SAMEA7562851	ERR4830411	WGS	OUCRU-HCMC	ERX4700395	Illumina MiSeq	PAIRED	RANDOM	GENOMIC	ILLUMINA	ERS5319484	ERP124988	['SAMEA7562851','ERP124988','ERS5319484','sample.15887','22478418','ERX4700395','project.CRyPTIC_08_02TBextension','run.15887','773314','PRJEB41247','experiment.15887','ERR4830411']		2021-11-11T08:58:00.000Z			VNM	Asia						S				S	S	S	S	S				S		S	S	S	S	S	S	494	494265300	197319094	PRJEB41247	['CRyPTIC_reuse_table','Walker_2022']		99.58	1649253	54	lineage2.2.2	Sensitive	['CRyPTIC_OUCRU','Walker_2022','tree','CRyPTIC_reuse_table','diff','tbprofiler','input']	tuberculosis: unclassified		Mycobacterium tuberculosis
SAMN09985052	SRR7796667	WGS	ST. PETERSBURG PASTEUR INSTITUTE	SRX4649070	Illumina MiSeq	PAIRED	RANDOM	GENOMIC	ILLUMINA	SRS3747079	SRP159893	['bp0','9985052','SAMN09985052','6609_1_paired.fastq.gz','MTB_6609','WGS_6609','SRR7796667','SRS3747079','PRJNA489691','SRP159893','489691','SRX4649070']		2018-09-06T14:18:00.000Z		54.9885 N 73.3242 E	RUS	Europe	Omsk	sputum	Homo sapiens	3	human																					158	158141508	75583614	PRJNA489691			85.68	559380	27	lineage2.2.2	Pre-XDR-TB	['input','tbprofiler','tree','diff']	tuberculosis: unclassified		Mycobacterium tuberculosis
SAMN02231108	['SRR998675','SRR998674','SRR998672','SRR998673']	WGS		['SRX356913','SRX356912','SRX356914']	Illumina HiSeq 2000	PAIRED	RANDOM	GENOMIC	ILLUMINA	SRS485055		['2253230.WR37049.Solexa-175652.C2DTNACXX130905.P','2253230.WR37048.Solexa-174512.H75M2ADXX130904.P','SRR998675','C2DTNACXX130905.5.tagged_908.bam','SRX356913','SRR998673','SRR998672','SRR998674','PRJNA211726','2253230.WR37049.Solexa-175652.D2FUTACXX130901.P','MAL010087','SRX356914','211639','2231108','SRP030070','H75M2ADXX130904.2.Illumina_P5-Rexon_P7-Xeran.bam','SRS485055','PRJNA211639','SRX356912','H75M2ADXX130904.1.Illumina_P5-Rexon_P7-Xeran.bam','SAMN02231108','D2FUTACXX130901.8.tagged_908.bam']					MLI	Africa	Point G Hospital	As reported: bodily fluid	Homo sapiens	3	human																					1170	1172184588	530265504	PRJNA211639			99.45	5239814	122	lineage4.1.1.3	Sensitive	['Menardo_2021','tbprofiler','tree','diff','Menardo_2018','Napier_2020','input']	tuberculosis: human-adapted	L4.1.1.3	Mycobacterium tuberculosis
SAMEA7554325	ERR4820958	WGS	PUBLIC HEALTH ENGLAND	ERX4690800	Illumina MiSeq	PAIRED	RANDOM	GENOMIC	ILLUMINA	ERS5310970	ERP124941	['PRJEB41201','SAMEA7554325','ERS5310970','ERR4820958','sample.23779','773303','run.23779','22473720','project.PHE-TB','ERX4690800','ERP124941','experiment.23779']		2021-11-11T01:57:00.000Z			GBR	Europe																										278	278614509	159577838	PRJEB41201			99.32	1662109	56	lineage1.1.2	Sensitive	['diff','input','tbprofiler','CRyPTIC_PHE','tree']	tuberculosis: unclassified		Mycobacterium tuberculosis
SAMEA114440376	ERR12079776	Targeted-Capture	TBGROUP-OUCRU	ERX11462143	Illumina MiSeq	PAIRED	RANDOM	GENOMIC	ILLUMINA	ERS16428160	ERP151447	['ERR12079776','1022981','ena-RUN-TAB-27-09-2023-12:00:05:477-71484','PRJEB66382','be80aa29-2188-4f51-829b-ae928cd36f42','37641790','ena-EXPERIMENT-TAB-27-09-2023-12:00:05:477-71483','ERX11462143','ERP151447','ERS16428160','SAMEA114440376','ena-SAMPLE-TAB-27-09-2023-11:56:17:535-71241']	2014	2023-10-02T01:47:00.000Z			VNM	Asia																										3	3525409	2222460	PRJEB66382									tuberculosis: unclassified		Mycobacterium tuberculosis
SAMN43397513	SRR30442765	AMPLICON	TGEN NORTH	SRX25868195	Illumina MiSeq	PAIRED	RANDOM	GENOMIC	ILLUMINA	SRS22481764	SRP529181	['SRP529181','TB-CX007_R1_001.fastq.gz','SRX25868195','43397513','SAMN43397513','TB-CX007','1153567','TB-CX007_1','PRJNA1153567','bp0','SRS22481764','SRR30442765']	2016	2024-08-28T16:34:00.000Z			ZAF	Africa			Homo sapiens	3	human																					214	214511262	139011562	PRJNA1153567									tuberculosis: unclassified		Mycobacterium tuberculosis
SAMEA115744113	ERR13273004	WGS	UNIVERSITY OF OXFORD, NUFFIELD DEPARTMENT OF MEDIC	ERX12643430	NextSeq 500	PAIRED	RANDOM PCR	GENOMIC	ILLUMINA	ERS20253997	ERP161058	['b28b5ff0-515d-42d2-bc0f-19e45ec26bb9','SAMEA115744113','ERP161058','1124794','5570e818fb54','ERX12643430','PRJEB76547','ERS20253997','41870125','webin-reads-5570e818fb54','ERR13273004']	2020	2024-08-08T11:03:00.000Z			DEU	Europe																										490	490071453	214877296	PRJEB76547								CRyPTIC_2024	tuberculosis: unclassified		Mycobacterium tuberculosis
SAMN18206506	SRR13888761	WGS	USDA-NVSL-DBPL	SRX10268516	Illumina MiSeq	PAIRED	RANDOM	GENOMIC	ILLUMINA	SRS8402146	SRP105419	['SAMN18206506','SRP105419','17-010561-172_R1.fastq.gz','SRR13888761','17-010561-172','PRJNA384785','18206506','384785','SRS8402146','SRX10268516','bp0']		2021-03-08T23:31:00.000Z			ESP	Europe	Northeastern Spain		Sus scrofa	2	wild boar																					531	531830366	342643096	PRJNA384785			99.54	1347669	74	La2	Sensitive	['tbprofiler','tree','bovis_ESP','diff','input']	tuberculosis: animal-adapted	La2	Mycobacterium caprae
SAMEA6872190	ERR4192351	WGS	STPH	ERX4153753	Illumina HiSeq 2500	PAIRED	RANDOM	GENOMIC	ILLUMINA	ERS4599755	ERP122098	['ERR4192351','ena-STUDY-STPH-03-06-2020-10:55:18:428-308','ERS4599755','ena-EXPERIMENT-STPH-03-06-2020-15:54:37:869-6','G01228','15363686','SAMEA6872190','ERP122098','PRJEB38656','ena-RUN-STPH-03-06-2020-15:54:37:869-6','641616','ERX4153753']		2020-06-24T21:59:00.000Z			GMB	Africa			Homo sapiens	3	human																					221	221233408	121042665	PRJEB38656			99.19	553693	26	lineage6.1.3	Other	['tbprofiler','diff','input','tree','Coscolla_2021']	tuberculosis: human-adapted	L6.1.3	Mycobacterium africanum
SAMN42034262	SRR29539274	WGS	NIAID TB PORTALS PROGRAM	SRX25046860	NextSeq 2000	PAIRED	RANDOM	GENOMIC	ILLUMINA	SRS21744008	SRP515897	['42034262','PRJNA1074785','1074785','TBPO-4955_lib54620_nextseq_ny0081_151bp.filtered_2_bwa.1.fastq.gz','SAMN42034262','33155','SRS21744008','SRP515897','SRX25046860','SRR29539274']	2021	2024-06-25T13:38:00.000Z		48.3794 N 31.1656 E	UKR	Europe		sputum	Homo sapiens	3	human																					533	533017508	182763185	PRJNA1074785									tuberculosis: unclassified		Mycobacterium tuberculosis
SAMEA7551933	ERR4818569	WGS	PUBLIC HEALTH ENGLAND	ERX4688411	Illumina HiSeq 2500	PAIRED	RANDOM	GENOMIC	ILLUMINA	ERS5308581	ERP124941	['SAMEA7551933','PRJEB41201','ERS5308581','experiment.21389','773303','run.21389','ERX4688411','ERR4818569','project.PHE-TB','sample.21389','ERP124941','22471326']		2021-11-10T20:22:00.000Z			GBR	Europe																										1099	1099726930	507516585	PRJEB41201			99.63	1547414	52	lineage4.3.3	Sensitive	['tree','input','diff','CRyPTIC_PHE','tbprofiler']	tuberculosis: unclassified		Mycobacterium tuberculosis
SAMEA3334370	ERR2516126	WGS	FISABIO	ERX2535342	Illumina MiSeq	PAIRED	RANDOM	GENOMIC	ILLUMINA	ERS2400804	ERP107969	['run.9047','ERS2400804','ERX2535342','experiment.9047','project.First_10k_genomes_study_set_6','10125464','493036','sample.9047','PRJEB25998','ERR2516126','SAMEA3334370','ERP107969']		2021-10-23T19:14:00.000Z			ESP	Europe										S		S					S	S	S							372	372721706	198139043	PRJEB25998	Walker_2022							['input','CRyPTIC_FISABIO_10K_set6','Walker_2022','Napier_2020']	tuberculosis: human-adapted	L4.7	Mycobacterium tuberculosis
SAMN40273448	SRR28239923	WGS	NIH / NIAID	SRX23851394	NextSeq 2000	PAIRED	RANDOM	GENOMIC	ILLUMINA	SRS20671466	SRP493618	['1074779','SRP493618','SRR28239923','40273448','SRX23851394','PRJNA1074779','SAMN40273448','61097','SRS20671466','TBPO-6386_lib61495_nextseq_ny0121_151bp.filtered_2_bwa.1.fastq.gz']	2022	2024-03-06T10:16:00.000Z		41.7151 N 44.8271 E	GEO	Asia	Tbilisi	sputum	Homo sapiens	3	human																					300	300911440	104607490	PRJNA1074779			99.47	1211485	41	lineage4.8	Other	['tree','tbprofiler','input','diff']	tuberculosis: unclassified		Mycobacterium tuberculosis
SAMN07658404	SRR6045004	WGS	MODMEDMICOXFORD	SRX3191842	Illumina MiSeq	PAIRED	RANDOM	GENOMIC	ILLUMINA	SRS2519205	SRP117784	['MMMOSAM:daf052f7-08ce-4cd3-8cc0-a854711d1886','SRX3191842','MMMOSRA:daf052f7-08ce-4cd3-8cc0-a854711d1886','SRR6045004','PRJNA401515','SRS2519205','SAMN07658404','SRP117784','7658404','401515']	2016	2017-10-27T16:02:00.000Z			GBR	Europe	Oxford		Homo sapiens	3	human					S		S						S								384	384059562	231448840	PRJNA401515	CRyPTIC_WHO2021_PMC7612554		99.61	1663020	55	lineage4.8	Sensitive	['Walker_2022','input','diff','tree','tbprofiler','Napier_2020']	tuberculosis: human-adapted	L4.8	Mycobacterium tuberculosis
SAMEA3414208	ERR2516650	WGS	HARVARD MEDICAL SCHOOL	ERX2535866	Illumina HiSeq 2500	PAIRED	RANDOM	GENOMIC	ILLUMINA	ERS2401328	ERP107971	['ERP107971','project.First_10k_genomes_study_set_8','PRJEB26000','ERX2535866','SAMEA3414208','run.9557','10125988','sample.9557','experiment.9557','ERS2401328','ERR2516650','493038']		2021-10-23T19:18:00.000Z			PER	South America										R							R	R								376	376809017	268835878	PRJEB26000	Walker_2022							['Nimmo_2024','Walker_2022','CRyPTIC_Harvard','input','Napier_2020']	tuberculosis: human-adapted	L4	Mycobacterium tuberculosis
SAMEA7525711	ERR4797169	WGS	FOUNDATION FOR MEDICAL RESEARCH INDIA	ERX4666584	NextSeq 500	PAIRED	RANDOM	GENOMIC	ILLUMINA	ERS5282185	ERP124850	['SAMEA7525711','22459275','ERS5282185','ERX4666584','project.Mumbai','PRJEB41116','experiment.1894','ERP124850','773292','run.1894','sample.1894','ERR4797169']		2021-11-09T22:23:00.000Z			IND	Asia	Mumbai					S	S			S	S	S	S	S				S		S	S	S	S	S	S	1011	1011513000	438162181	PRJEB41116	['CRyPTIC_reuse_table','Walker_2022']		99.24	1639563	49	lineage1.1.2	Sensitive	['tbprofiler','Walker_2022','input','tree','diff','CRyPTIC_IND','CRyPTIC_reuse_table']	tuberculosis: unclassified		Mycobacterium tuberculosis
SAMN36842306	SRR25524705	WGS	UNIVERSITY OF WISCONSIN-MADISON	SRX21254603	Illumina HiSeq 2000	PAIRED	RANDOM	GENOMIC	ILLUMINA	SRS18508597	SRP446875	['SAMN36842306','989669','31-4B4C-3C_1.fastq.gz','bp0','PRJNA989669','SRX21254603','36842306','SRS18508597','SRP446875','SRR25524705','31-4B4C-3C']		2023-08-04T16:48:00.000Z							Homo sapiens	3	human																					439	439708885	154570252	PRJNA989669			99.68	1570636	54	lineage4.9	Sensitive	['input','tree','tbprofiler','diff']	tuberculosis: unclassified		Mycobacterium tuberculosis
SAMN41417892	SRR29052861	WGS	FIND, THE FOUNDATION FOR INNOVATIVE NEW DIAGNOSTICS	SRX24577513	Illumina HiSeq 2000	PAIRED	RANDOM	GENOMIC	ILLUMINA	SRS21317500	SRP507535	['PRJNA1109295','SRR29052861','6B1800_426EE7FB377F_IDR1600016926','SRS21317500','6B1800_426EE7FB377F','SAMN41417892','SRX24577513','41417892','1109295','IDR1600016926_R1.fastq.gz','SRP507535']		2024-05-16T10:43:00.000Z			USA	North America			Homo sapiens	3	human																					393	393737318	240931094	PRJNA1109295								WHO_mutations_2023	tuberculosis: unclassified		Mycobacterium tuberculosis
SAMN04385633	SRR3085313	WGS	SAN RAFFAELE INSTITUTE	SRX1516970	Illumina HiSeq 2500	PAIRED	RANDOM	GENOMIC	ILLUMINA	SRS1237723	SRP068011	['257_15_CAGAGAGG-GCGTAAGA_L001_R2.fastq.gz','SRS1237723','PRJNA306588','257_15_WGS','SRP068011','257_15','SRR3085313','SAMN04385633','306588','4385633','SRX1516970']	2009	2016-01-05T04:39:00.000Z			ITA	Europe			Homo sapiens	3	human																					310	310893756	208335579	PRJNA306588			99.45	1963564	42	lineage2.2.1	MDR-TB	['input','tree','tbprofiler','diff','Nimmo_2024']	tuberculosis: human-adapted	L2	Mycobacterium tuberculosis
SAMEA104027362	ERR1950032	WGS	STATENS SERUM INSTITUT	ERX2015821	NextSeq 500	PAIRED	RANDOM	GENOMIC	ILLUMINA	ERS1691255	ERP022352	['SAMEA104027362','ERX2015821','ERR1950032','ena-EXPERIMENT-STATENS SERUM INSTITUT-26-04-2017-13:48:51:305-82','7181651','ena-RUN-STATENS SERUM INSTITUT-26-04-2017-13:48:51:305-82','388615','ERS1691255','ena-STUDY-STATENS SERUM INSTITUT-03-04-2017-09:47:03:433-394','ERP022352','PRJEB20214','DKC2-0T53']	1998	2017-05-31T17:37:00.000Z			DNK	Europe		pleural fluid	Homo sapiens	3	human																					126	126613892	58648542	PRJEB20214			99.46	767518	23	lineage4.8	Sensitive	['input','tbprofiler','diff','tree','outbreak_1112-15_DNK','Napier_2020']	tuberculosis: human-adapted	L4.8	Mycobacterium tuberculosis
SAMN14343826	SRR11564521	AMPLICON	RUTGERS UNIVERSITY NEWARK	SRX8133678	Illumina MiSeq	PAIRED	PCR	GENOMIC	ILLUMINA	SRS6497117	SRP256991	['SRS6497117','SRX8133678','608715','2492-DA-0600','2492-DA-0600_S122_L001_R1_001.fastq','14343826','SRP256991','PRJNA608715','SRR11564521','SAMN14343826']		2020-04-17T19:28:00.000Z			GHA	Africa		sputum	Homo sapiens	3	human																					16	16014456	8513632	PRJNA608715									tuberculosis: unclassified		Mycobacterium tuberculosis
SAMN41664594	SRR29273810	WGS	FIND, THE FOUNDATION FOR INNOVATIVE NEW DIAGNOSTICS	SRX24791122	Illumina HiSeq 2000	PAIRED	RANDOM	GENOMIC	ILLUMINA	SRS21508346	SRP511583	['1119915','PRJNA1119915','41664594','EUST17938_lib188_R1.fastq.gz','SRS21508346','SRX24791122','EUST17938','SRR29273810','SAMN41664594','SRP511583','bp0']	2018-05	2024-06-04T09:41:00.000Z			ROU	Europe			Homo sapiens	3	human																					432	432142756	210646539	PRJNA1119915									tuberculosis: unclassified		Mycobacterium tuberculosis
SAMEA7545991	ERR4812487	WGS	UNIVERSIDAD PERUANA CAYETANO HEREDIA	ERX4682477	Illumina NovaSeq 6000	PAIRED	RANDOM	GENOMIC	ILLUMINA	ERS5302647	ERP124939	['22465380','773301','ERS5302647','ERR4812487','project.Peru_Wellcome','PRJEB41199','sample.26024','ERX4682477','SAMEA7545991','ERP124939','experiment.26024','run.26024']	2018	2021-11-10T07:56:00.000Z			PER	South America						S				S	S	S	S	S				S		S	S	S	S	S	S	771	771316456	245754862	PRJEB41199	['Walker_2022','CRyPTIC_reuse_table']		99.54	1757700	59	lineage2.2.1	Sensitive	['Walker_2022','tree','CRyPTIC_UPCH','diff','input','CRyPTIC_reuse_table','standford','tbprofiler']	tuberculosis: unclassified		Mycobacterium tuberculosis
SAMEA7527463	ERR4798877	WGS	FOUNDATION FOR MEDICAL RESEARCH INDIA	ERX4668294	NextSeq 500	PAIRED	RANDOM	GENOMIC	ILLUMINA	ERS5283934	ERP124850	['773292','experiment.27342','SAMEA7527463','ERS5283934','run.27342','PRJEB41116','ERX4668294','project.Mumbai','ERR4798877','sample.27342','ERP124850','22461008']		2021-11-10T01:38:00.000Z			IND	Asia	Mumbai					S	S				S		S	S							S		S	S		409	409754100	171990881	PRJEB41116	Walker_2022							['Walker_2022','CRyPTIC_IND','input']	tuberculosis: unclassified		Mycobacterium tuberculosis
SAMEA6875426	ERR4195386	WGS	Instituto_de_Biomedicina_de_Valencia	ERX4156652	Illumina MiSeq	PAIRED	RANDOM	GENOMIC	ILLUMINA	ERS4602987	ERP122165	['ERP122165','G926','SAMEA6875426','ERX4156652','846033','PRJEB38719','mtb_valencia_isolates','ERS4602987','ERR4195386','28874625']	2015	2022-06-11T04:50:00.000Z			ESP	Europe	Valencia					S					S															590	590648919	359013405	PRJEB38719		No	99.68	1872042	81	lineage4.3.2	HR-TB	['diff','TGU','Cancino-Muñoz_2022','tree','input','tbprofiler']	tuberculosis: human-adapted	L4.3.2	Mycobacterium tuberculosis
SAMEA14449418	ERR9784451	WGS	LATVIAN BIOMEDICAL RESEARCH AND STUDY CENTRE	ERX9331703	Ion Torrent Proton	SINGLE	RANDOM	GENOMIC	ION_TORRENT	ERS12069022	ERP137908	['webin-reads-LVE5486','ERR9784451','LVE5486','28708842','ERS12069022','ERX9331703','SAMEA14449418','PRJEB53131','ERP137908','842645','036ffdb0-7b2e-47b1-ae73-c402db0f15fc']	2016	2022-06-25T08:13:00.000Z			LVA	Europe			Homo sapiens	3	human																					1014	1014180878	740542669	PRJEB53131									tuberculosis: unclassified		Mycobacterium tuberculosis
SAMEA2079708	ERR350204	WGS	SC	ERX323040	Illumina HiSeq 2000	PAIRED	RANDOM	GENOMIC	ILLUMINA	ERS253821	ERP003279	['SC_RUN_10356_5#34','ERX323040','Global_and_local_genomics_of_Mycobacterium_ulcerans-sc-2013-06-06T12:45:33Z-2656','2372551','ERR350204','ERP003279','SC_EXP_10356_5#34','NM28_02-sc-2013-06-06T15:05:32Z-1641928','SAMEA2079708','222603','PRJEB4025','ERS253821']		2014-03-07T07:38:00.000Z																														283	283502000	136827665	PRJEB4025									NTM: unclassified		Mycobacterium ulcerans
SAMEA115746792	ERR13285626	WGS	UNIVERSITY OF OXFORD, NUFFIELD DEPARTMENT OF MEDIC	ERX12656052	Illumina NovaSeq 6000	PAIRED	RANDOM PCR	GENOMIC	ILLUMINA	ERS20256676	ERP161058	['41890325','ERR13285626','ERX12656052','1124794','webin-reads-d3684c92d8cc','b28b5ff0-515d-42d2-bc0f-19e45ec26bb9','PRJEB76547','d3684c92d8cc','ERS20256676','ERP161058','SAMEA115746792']	2020	2024-08-10T07:31:00.000Z			USA	North America																										673	673257099	219138017	PRJEB76547								CRyPTIC_2024	tuberculosis: unclassified		Mycobacterium tuberculosis
SAMEA7544569	ERR4811512	WGS	CCDC	ERX4681057	HiSeq X Ten	PAIRED	RANDOM	GENOMIC	ILLUMINA	ERS5301227	ERP124937	['ERP124937','PRJEB41197','experiment.15126','SAMEA7544569','sample.15126','773299','ERX4681057','project.CDC_192','run.15126','ERS5301227','ERR4811512','22464405']		2021-11-10T06:10:00.000Z			CHN	Asia						S	S			S	S	S	S	S				S	S	S	S		S	S	S	993	993461100	420785683	PRJEB41197	['CRyPTIC_reuse_table','Walker_2022']							['CRyPTIC_reuse_table','input','Walker_2022','CRyPTIC_CCDC_CDC_192']	tuberculosis: unclassified		Mycobacterium tuberculosis
SAMN19657850	SRR14782659	WGS	SIMON FRASER UNIVERSITY	SRX11115800	NextSeq 500	PAIRED	RANDOM	GENOMIC	ILLUMINA	SRS9179787	SRP323639	['SRP323639','19657850','SAMN19657850','TB-111-2736-19_S108','SRX11115800','SRR14782659','SRS9179787','bp0','PRJNA736718','TB-111-2736-19_S108_R1_001.fastq.gz','736718']	2019	2021-06-12T00:02:00.000Z		47.03278 N 28.89972 E	MDA	Europe			Homo sapiens	3	human																					521	521434710	216165469	PRJNA736718			99.42	1656713	56	lineage4.2.1.1	HR-TB	['input','diff','tbprofiler','tree']	tuberculosis: unclassified		Mycobacterium tuberculosis
SAMEA5165002	ERR4022398	WGS	WELLCOME SANGER INSTITUTE	ERX4023786	HiSeq X Ten	PAIRED	RANDOM	GENOMIC	ILLUMINA	ERS2972723	ERP024108	['ERX4023786','ERR4022398','ccf78d6a-db6e-11e8-a41f-3c4a9275d6c8','14628525','ERP024108','Mycobacteria_in_non_CF_bronchiectasis_patients-sc-4853','SC_EXP_28632_6#250','ERS2972723','SAMEA5165002','512657','PRJEB21813','SC_RUN_28632_6#250']		2020-04-18T23:55:00.000Z																														405	405305140	174615687	PRJEB21813									NTM: avium complex		Mycobacterium avium
SAMN39958825	SRR27986226	AMPLICON	KWAZULU-NATAL RESEARCH INNOVATION AND SEQUENCING PLATFORM-UKZN	SRX23639414	Illumina MiSeq	PAIRED	RT-PCR	GENOMIC	ILLUMINA	SRS20474670	SRP489954	['SAMN39958825','SRS20474670','39958825','SRX23639414','K046120_S41_L001_R1.fastq.gz','K046120','1077072','SRP489954','SRR27986226','PRJNA1077072','bp0']		2024-02-16T01:09:00.000Z			ZAF	Africa	Western Cape	sputum	Homo sapiens	3	human																					1218	1218929544	398231472	PRJNA1077072									tuberculosis: unclassified		Mycobacterium tuberculosis
SAMEA104362246	ERR2184405	WGS	UNIVERSIDAD PERUANA CAYETANO HEREDIA, PERU	ERX2240572	Illumina HiSeq 4000	PAIRED	RANDOM	GENOMIC	ILLUMINA	ERS1987224	ERP104985	['ERP104985','run.693','548708','ERS1987224','SAMEA104362246','sample.693','ERX2240572','experiment.693','PRJEB23245','ERR2184405','project.Peru-set1-Tandem','12061636']		2021-10-17T08:39:00.000Z			PER	South America						S				S	S	S	S	S				S		S	S	S	S	S	S	467	467225100	201348446	PRJEB23245	['Walker_2022','CRyPTIC_reuse_table']		99.6	1703451	59	lineage4.1.2.1	Sensitive	['CRyPTIC_UPCH','tbprofiler','tree','Walker_2022','CRyPTIC_reuse_table','diff','input']	tuberculosis: unclassified		Mycobacterium tuberculosis
SAMEA6617403	ERR5758467	WGS	STELLENBOSCH UNIVERSITY	ERX5468119	NextSeq 500	PAIRED	RANDOM PCR	GENOMIC	ILLUMINA	ERS4381136	ERP118828	['614243','ena-RUN-STELLENBOSCH UNIVERSITY-22-04-2021-20:22:13:690-157','TT649','18859715','ERS4381136','ena-EXPERIMENT-STELLENBOSCH UNIVERSITY-22-04-2021-20:22:13:690-157','ERP118828','ena-STUDY-STELLENBOSCH UNIVERSITY-09-12-2019-11:40:53:869-998','SAMEA6617403','ERR5758467','PRJEB35725','ERX5468119']	2009	2021-05-07T01:53:00.000Z			ZAF	Africa		sputum	Homo sapiens	3	human																					388	388864552	164360508	PRJEB35725			99.43	1873713	62	lineage2.2.2	MDR-TB	['input','tbprofiler','tree','diff']	tuberculosis: unclassified		Mycobacterium tuberculosis
SAMN08795214	SRR6896196	WGS	SAN RAFFAELE	SRX3846242	Illumina MiSeq	PAIRED	RANDOM	GENOMIC	ILLUMINA	SRS3090547	SRP128089	['TRL0016098','SAMN08795214','SRS3090547','8795214','PRJNA428596','TRL0016098_WGS','428596','SRR6896196','TRL0016098_S12.gatk.bam','SRP128089','SRX3846242','bp0']		2018-03-27T13:23:00.000Z							Homo sapiens	3	human																					202	202474733	109853383	PRJNA428596			99.47	717391	25	lineage3	Sensitive	['tbprofiler','input','diff']	tuberculosis: unclassified		Mycobacterium tuberculosis
SAMN39286639	SRR27450093	WGS	MDUPHL	SRX23121844	NextSeq 550	PAIRED	RANDOM	GENOMIC	ILLUMINA	SRS20075395	SRP399923	['PRJNA857537','SRS20075395','SAMN39286639','SRX23121844','857537','39286639','SRP399923','AUSMDU00027872','AUSMDU00027872_S94_R1_001.fastq.gz','SRR27450093']	2019	2024-01-07T18:36:00.000Z			AUS	Oceania	Victoria		Homo sapiens	3	human																					1043	1043416894	470684744	PRJNA857537			99.97	1544777	54	lineage4.9	Sensitive	['diff','input','tbprofiler']	tuberculosis: unclassified		Mycobacterium tuberculosis
SAMN08795036	SRR6896205	WGS	SAN RAFFAELE	SRX3846233	Illumina MiSeq	PAIRED	RANDOM	GENOMIC	ILLUMINA	SRS3090538	SRP128089	['PRJNA428596','SAMN08795036','8795036','SRS3090538','EB00197215','EB00197215_WGS','SRX3846233','EB00197215_S29.gatk.bam','SRR6896205','bp0','SRP128089','428596']		2018-03-27T13:23:00.000Z							Homo sapiens	3	human																					580	580066600	337138336	PRJNA428596			90.98	950394	55	lineage4.3.2.1	Sensitive	['diff','tbprofiler','tree','input']	tuberculosis: unclassified		Mycobacterium tuberculosis
SAMEA7547450	ERR4813944	WGS	BRAZIL	ERX4683934	Illumina HiSeq 4000	PAIRED	RANDOM	GENOMIC	ILLUMINA	ERS5304104	ERP124940	['773302','SAMEA7547450','run.16817','ERS5304104','ERR4813944','sample.16817','ERX4683934','experiment.16817','project.Brazil','22466843','PRJEB41200','ERP124940']	2018	2021-11-10T11:02:00.000Z			BRA	South America						S				S	S	S	S	S				S		S	S	S	S	S	S	488	488146200	215151401	PRJEB41200	['Walker_2022','CRyPTIC_reuse_table']		99.69	1739923	60	lineage4.8	Sensitive	['diff','input','Walker_2022','tree','CRyPTIC_reuse_table','CRyPTIC_BRA','standford','tbprofiler']	tuberculosis: unclassified		Mycobacterium tuberculosis
SAMN23235195	SRR16962409	WGS	INSTITUTO ARAGONES DE CIENCIAS DE LA SALUD	SRX13153966	Ion Torrent S5 XL	SINGLE	PCR	GENOMIC	ION_TORRENT	SRS11085944	SRP346491	['SRS11085944','SRR16962409','SRX13153966','20ID00928','HMS13062.fastq.gz','23235195','781095','SRP346491','PRJNA781095','bp0','MtZ_209','SAMN23235195']	2013	2021-11-17T06:26:00.000Z		41.65517873 N 0.87419257 W	ESP	Europe	Zaragoza	sputum	Homo sapiens	3	human																					356	356064236	280287148	PRJNA781095									tuberculosis: human-adapted		Mycobacterium tuberculosis	Zaragoza
G2168													2017				ESP	Europe	province of Valencia					S					S																				No	99.6	1458666	73	lineage4.1.2.1	Sensitive	['tree','TGU','input','diff','tbprofiler']	tuberculosis: unclassified		Mycobacterium tuberculosis
SAMEA113537962	ERR11465847	WGS	FZB	ERX10872004	NextSeq 500	PAIRED		GENOMIC	ILLUMINA	ERS15534383	ERP147571	['ERP147571','ERX10872004','ena-EXPERIMENT-TAB-22-05-2023-12:53:16:214-7132','35506339','ERS15534383','ena-RUN-TAB-22-05-2023-12:53:16:214-7133','SAMEA113537962','979605','PRJEB62480','ERR11465847','BTB-2101','d05d2f15-c027-4055-b906-d9d6d110849e']		2023-09-17T03:09:00.000Z			BWA	Africa																										240	240059780	98244434	PRJEB62480			98.04	1319963	33	lineage4.3.4.2.1	Sensitive	['input','Kopanyo','diff','tree','tbprofiler']	tuberculosis: unclassified		Mycobacterium tuberculosis
SAMEA13300186	ERR9125429	WGS	UNIVERSITY OF OXFORD, NUFFIELD DEPARTMENT OF MEDIC	ERX8668690	Illumina MiSeq	PAIRED	RANDOM	GENOMIC	ILLUMINA	ERS10903003	ERP136068	['run.832.1.a421c30f281c7e63a8e41400bad887ec','experiment.832.54f13295','ERS10903003','PRJEB51436','project.SeqTreat_PHO1','ERP136068','SAMEA13300186','sample.832.0fd6efc9','ERX8668690','30301254','862828','ERR9125429']		2024-08-07T02:42:00.000Z			CAN	North America	Ontario																									425	425492017	256326455	PRJEB51436								CRyPTIC_PublicHealthOntario	tuberculosis: unclassified		Mycobacterium tuberculosis
SAMEA114493630	ERR12118013	WGS	FZB	ERX11495200	NextSeq 500	PAIRED		GENOMIC	ILLUMINA	ERS16475288	ERP010814	['ena-STUDY-FZB-22-06-2015-17:16:39:392-292','ERR12118013','ERA-127','ERX11495200','37802181','ena-EXPERIMENT-TAB-12-10-2023-14:57:01:384-21762','SAMEA114493630','ERP010814','287903','ERS16475288','ena-RUN-TAB-12-10-2023-14:57:01:384-21763','PRJEB9680']	2018	2023-10-30T19:38:00.000Z			PER	South America																										502	502794172	217514943	PRJEB9680			99.54	1647761	56	lineage4.1.2.1	MDR-TB	['standford','input','tree','tbprofiler','diff']	tuberculosis: unclassified		Mycobacterium tuberculosis
SAMN30543750	SRR21277201	WGS	SCHOOL OF PUBLIC HEALTH, FUDAN UNIVERSITY	SRX17286296	Illumina HiSeq 2500	PAIRED	RANDOM	GENOMIC	ILLUMINA	SRS14850976	SRP394436	['30543750','SAMN30543750','JK-0981','bp0','JK-0981_R1.fastq.gz','SRP394436','SRR21277201','SRS14850976','PRJNA874331','874331','SRX17286296']	2020	2022-08-28T01:08:00.000Z			CHN	Asia	Eastern China		Homo sapiens	3	human																					2045	2045677800	655758513	PRJNA874331								input	tuberculosis: unclassified		Mycobacterium tuberculosis
SAMEA1530652	ERR176797	WGS	SC	ERX152943	Illumina HiSeq 2000	PAIRED	RANDOM	GENOMIC	ILLUMINA	ERS141966	ERP001072	['1760019','Karonga_Prevention_Study__KPS____whole_genome_sequ','ERS141966','204548','Karonga_Prevention_Study__KPS____whole_genome_sequencing_in_a_whole_population-sc-2011-12-13T10:33:26Z-2066','ERX152943','ERP001072','ERR176797','PRJEB2794','SC_EXP_8205_7#64','SAMEA1530652','SC_RUN_8205_7#64','99004099-sc-2012-05-29T15:08:21Z-1428881']	1999	2012-10-11T00:25:00.000Z			MWI	Africa	Karonga	sputum	Homo sapiens	3	human							S						S								310	310085000	157961357	PRJEB2794	Coll_2018		99.45	2663618	61	lineage4.3.4.1	Sensitive	['diff','Menardo_2021','tree','Menardo_2018','Karonga_Prevention_Study','input','tbprofiler','Coll_2018','Napier_2020']	tuberculosis: human-adapted	L4.3.4.1	Mycobacterium tuberculosis
SAMN41724085	SRR29441010	WGS	SAPPHE	SRX24953397	NextSeq 500	PAIRED	RANDOM	GENOMIC	ILLUMINA	SRS21657106	SRP514414	['SRS21657106','1543699576_R1.fastq.gz','SAMN41724085','1120504','41724085','SRX24953397','1543699576','SRP514414','SRR29441010','PRJNA1120504']	2015	2024-06-17T19:14:00.000Z			AUS	Oceania			Homo sapiens	3	human																					981	981418698	436767166	PRJNA1120504									tuberculosis: unclassified		Mycobacterium tuberculosis
SAMN05575784	SRR4035620	WGS	HARVARD MEDICAL SCHOOL	SRX2026777	Illumina HiSeq 2000	PAIRED	RANDOM	GENOMIC	ILLUMINA	SRS1621112	SRP082185	['P22-SerousFluid-A1','SRX2026777','SAMN05575784','SRP082185','323744','740-P1A1_1.fastq.gz','SRR4035620','SRS1621112','5575784','PRJNA323744']	2013-06	2016-08-16T13:52:00.000Z		29.6483 S 30.3318 E	ZAF	Africa	Kwazulu-Natal	necropsy (morgue)	Homo sapiens	3	human																					307	307166654	206272569	PRJNA323744								['denylist','intrapatient_ZAF','Napier_2020','input']	tuberculosis: human-adapted	L4.3.4.2.1	Mycobacterium tuberculosis
SAMN40099054	SRR28119793	WGS	SHANDONG SECOND MEDICAL UNIVERSITY	SRX23764530	Illumina NovaSeq 6000	PAIRED	RANDOM	GENOMIC	ILLUMINA	SRS20589987	SRP492016	['bp0','SRS20589987','40099054','Mycobacterium tuberculosis complex-41','SAMN40099054','PRJNA1080043','D106125_combined_R1.fastq.gz','1080043','D106041','SRP492016','SRX23764530','SRR28119793']		2024-02-27T13:47:00.000Z			CHN	Asia	Shijiazhuang		Homo sapiens	3	human																					2547	2547608400	826920845	PRJNA1080043			99.45	1816185	58	lineage2.2.1	Other	['diff','tree','input','tbprofiler']	tuberculosis: human-adapted	L4	Mycobacterium tuberculosis	H37Rv
SAMEA4846834	ERR3468795	WGS	WELLCOME SANGER INSTITUTE	ERX3490458	Illumina HiSeq X Ten	PAIRED	RANDOM	GENOMIC	ILLUMINA	ERS2666689	ERP021867	['SC_EXP_26415_2#377','ERR3468795','SAMEA4846834','12515392','ERP021867','PRJEB19799','557d499c-7498-11e8-bf99-3c4a9275d6c8','ERX3490458','Exploring_the_richness_of_Mycobacterium_bovis_strain_diversity-sc-4667','ERS2666689','480613','SC_RUN_26415_2#377']		2019-08-08T01:22:00.000Z			GBR	Europe																										243	243165870	64235545	PRJEB19799			99.01	1269328	39	La1.8.1	Other	['tree','bovis_GBR','diff','input','tbprofiler']	tuberculosis: animal-adapted	La1	Mycobacterium bovis
SAMN40032023	SRR28046348	WGS	CHRISTIAN MEDICAL COLLAGE, VELLORE	SRX23697512	Illumina NovaSeq 6000	PAIRED	RANDOM	GENOMIC	ILLUMINA	SRS20527438	SRP226525	['PRJNA575883','SAMN40032023','40032023','SRX23697512','901010884','SRP226525','575883','SRS20527438','901010884_R1.fastq.gz','SRR28046348']	2022	2024-02-22T07:27:00.000Z		21.7679 N 78.8718 E	IND	Asia	Madhya Pradesh - Bhairopur		Homo sapiens	3	human																					1227	1227456652	407131342	PRJNA575883			97.1	1779186	52	lineage4.1.1.3	Pre-XDR-TB	['tbprofiler','tree','diff','input']	tuberculosis: unclassified		Mycobacterium tuberculosis
SAMN12565848	SRR9971220	WGS	UNIVERSITY COLLEGE LONDON	SRX6718399	NextSeq 500	PAIRED	RANDOM	GENOMIC	ILLUMINA	SRS5270935	SRP218410	['SRR9971220','SAMN12565848','SRP218410','SRS5270935','12565848','06_P0128B_R1.fastq.gz','PRJNA559528','559528','06_P0128B','SRX6718399']	2017	2019-08-15T06:49:00.000Z		29.88 S 30.99 E	ZAF	Africa	Durban	sputum	Homo sapiens	3	human																					700	700205724	330770559	PRJNA559528			97.88	1482956	47	lineage2.2.1	RR-TB	['diff','input','Nimmo_2024','tree','tbprofiler']	tuberculosis: human-adapted	L2	Mycobacterium tuberculosis
SAMN06605670	SRR5346900	ChIP-Seq	GEO	SRX2643413	Illumina Genome Analyzer IIx	PAIRED	ChIP	GENOMIC	ILLUMINA	SRS2050725	SRP081552	['SAMN06605670','SRX2643413','GSE85357','PRJNA338794','SRS2050725','SRP081552','338794','GSM2538163_r1','GSM2538163','SRR5346900','6605670']		2017-03-15T21:13:00.000Z																														4484	4484576750	2952291810	PRJNA338794									tuberculosis: human-adapted	L4	Mycobacterium tuberculosis	H37Ra
SAMN41471761	SRR29096833	WGS	FIND, THE FOUNDATION FOR INNOVATIVE NEW DIAGNOSTICS	SRX24620926	Illumina HiSeq 2000	PAIRED	RANDOM	GENOMIC	ILLUMINA	SRS21358080	SRP507535	['SRR29096833','1109295','SRP507535','41471761','SRX24620926','924644_EB80B1A4F372_H_cox_R23146_COW6673A54','1503501662237T-H_cox_R23146_COW6673A54_S38_R1_001.fastq.gz','PRJNA1109295','SAMN41471761','SRS21358080','924644_EB80B1A4F372']	2013	2024-05-21T10:13:00.000Z			ZAF	Africa			Homo sapiens	3	human																					711	711263756	319233237	PRJNA1109295								WHO_mutations_2023	tuberculosis: unclassified		Mycobacterium tuberculosis
SAMN16521778	SRR12882188	WGS	SWISSTPH	SRX9348045	Illumina HiSeq 2000	SINGLE		GENOMIC	ILLUMINA	SRS7571030	SRP288262	['670836','PRJNA670836','bp0','BSSE-QGF-109692','16521778','BSSE_QGF_109692_CBL2DANXX_5_G32250_GTACGCAA_S40_L005_R1_001_MM_1.fastq.gz','SRX9348045','SAMN16521778','G32250','SRR12882188','SRS7571030','SRP288262']	2016	2020-10-23T06:27:00.000Z			TZA	Africa		sputum	Homo sapiens	3	human																					358	358195194	175591590	PRJNA670836								input	tuberculosis: unclassified		Mycobacterium tuberculosis
SAMEA7545768	ERR4812264	WGS	UNIVERSIDAD PERUANA CAYETANO HEREDIA	ERX4682254	Illumina NovaSeq 6000	PAIRED	RANDOM	GENOMIC	ILLUMINA	ERS5302424	ERP124939	['ERP124939','SAMEA7545768','ERX4682254','sample.25801','22465157','PRJEB41199','experiment.25801','773301','ERR4812264','project.Peru_Wellcome','ERS5302424','run.25801']	2018	2021-11-10T07:51:00.000Z			PER	South America						S				S	S	S	S	S				S		S	S	S	S	S	S	271	271947980	91771901	PRJEB41199	['CRyPTIC_reuse_table','Walker_2022']		99.28	1463174	52	lineage4.4.2	Sensitive	['CRyPTIC_reuse_table','CRyPTIC_UPCH','input','standford','tbprofiler','tree','Walker_2022','diff']	tuberculosis: unclassified		Mycobacterium tuberculosis
SAMEA112802372	ERR11068585	WGS	FZB	ERX10515515	NextSeq 2000	PAIRED		GENOMIC	ILLUMINA	ERS14809918	ERP010814	['PRJEB9680','ERR11068585','SAMEA112802372','287903','ena-RUN-TAB-21-03-2023-12:28:22:901-127652','ena-EXPERIMENT-TAB-21-03-2023-12:28:22:901-127651','ena-STUDY-FZB-22-06-2015-17:16:39:392-292','ERX10515515','ERS14809918','ERP010814','33854428','22005625']		2023-07-21T02:06:00.000Z																														441	441351802	156142756	PRJEB9680								input	tuberculosis: unclassified		Mycobacterium tuberculosis
SAMN03647382	SRR2100209	WGS	UNIVERSITY OF OXFORD	SRX1094903	Illumina HiSeq 2500	PAIRED	RANDOM	GENOMIC	ILLUMINA	SRS991651	SRP061066	['282721','SRR2100209','3647382','SRP061066','PRJNA282721','SAMN03647382','SRS991651','C00008745','59726e2d-b4b3-42d4-b3bf-01c743df9b2b_R00000039_v3.bam','SRX1094903']		2015-07-17T03:33:00.000Z			GBR	Europe										S		R						S								372	372184800	284090667	PRJNA282721	CRyPTIC_WHO2021_PMC7612554		99.2	1855096	42	lineage1.1.3.1	HR-TB	['input','tree','Napier_2020','tbprofiler','Menardo_2021','diff','Walker_2022','Menardo_2018']	tuberculosis: human-adapted	L1.1.3.1	Mycobacterium tuberculosis
SAMN15406988	SRR12119742	AMPLICON	GENOSCREEN	SRX8641026	NextSeq 500	PAIRED	PCR	GENOMIC	ILLUMINA	SRS6925748	SRP269393	['SAMN15406988','15406988','SRS6925748','5-7_S5_L001_R1_001.fastq.gz','PRJNA643242','bp0','SRP269393','SRX8641026','SRR12119742','DRC_Deeplex1160','5-7','643242']	2016	2020-06-30T17:12:00.000Z			COD	Africa		sputum	Homo sapiens	3	human																					84	84946625	42314754	PRJNA643242									tuberculosis: unclassified		Mycobacterium tuberculosis
SAMN41154788	SRR28868426	WGS	MDUPHL	SRX24428051	NextSeq 550	PAIRED	RANDOM	GENOMIC	ILLUMINA	SRS21182622	SRP399923	['SRR28868426','PRJNA857537','41154788','AUSMDU00087791_S52_R1_001.fastq.gz','SRS21182622','857537','SAMN41154788','AUSMDU00087791','SRX24428051','SRP399923']	2023	2024-05-01T23:03:00.000Z			AUS	Oceania	Victoria		Homo sapiens	3	human																					777	777276838	345107078	PRJNA857537			99.61	1576064	50	lineage2.2.1	Sensitive	['tbprofiler','input','diff','tree']	tuberculosis: unclassified		Mycobacterium tuberculosis
SAMEA112801525	ERR11067721	WGS	FZB	ERX10514651	NextSeq 2000	PAIRED		GENOMIC	ILLUMINA	ERS14809071	ERP010814	['PRJEB9680','ERR11067721','287903','ERP010814','ERS14809071','33853581','SAMEA112801525','ERX10514651','ena-RUN-TAB-21-03-2023-12:28:22:494-125924','ena-EXPERIMENT-TAB-21-03-2023-12:28:22:493-125923','22000310','ena-STUDY-FZB-22-06-2015-17:16:39:392-292']		2023-07-21T02:01:00.000Z																														630	630931632	212570141	PRJEB9680			99.04	1637803	45	lineage4.2.1	HR-TB	['diff','input','tree','tbprofiler']	tuberculosis: unclassified		Mycobacterium tuberculosis
SAMN25580657	SRR17856661	WGS	CHRISTIAN MEDICAL COLLAGE, VELLORE	SRX14017504	Illumina MiSeq	PAIRED	PCR	GENOMIC	ILLUMINA	SRS11855144	SRP226525	['SRR17856661','CMCV_20P110_R1.fastq.gz','PRJNA575883','SRS11855144','575883','CMCV_20P110','25580657','SRX14017504','20P110','SRP226525','SAMN25580657']	2020	2022-02-02T07:24:00.000Z		11.12 N 78.65 E	IND	Asia	Tamil Nadu - Keelakunupatti	aspirate	Homo sapiens	3	human																					797	797572034	243165829	PRJNA575883			99.22	1840655	61	lineage1.2.2.2	Sensitive	['tree','input','tbprofiler','diff']	tuberculosis: unclassified		Mycobacterium tuberculosis
SAMEA5189643	ERR4188151	WGS	WELLCOME SANGER INSTITUTE	ERX4149920	HiSeq X Ten	PAIRED	RANDOM	GENOMIC	ILLUMINA	ERS2997138	ERP021867	['1523104c-ff90-11e8-9f73-3c4a9275d6c8','SC_EXP_29589_2#306','Exploring_the_richness_of_Mycobacterium_bovis_strain_diversity-sc-4667','480613','ERP021867','ERX4149920','ERS2997138','SC_RUN_29589_2#306','15093146','ERR4188151','SAMEA5189643','PRJEB19799']		2020-06-04T07:51:00.000Z			GBR	Europe																										584	584477512	143660670	PRJEB19799			99.5	1714282	57	La1.8.1	Other	['input','diff','tree','bovis_GBR','tbprofiler']	tuberculosis: animal-adapted	La1	Mycobacterium bovis
SAMN40031162	SRR28044522	WGS	CHRISTIAN MEDICAL COLLAGE, VELLORE	SRX23695837	Illumina NovaSeq 6000	PAIRED	RANDOM	GENOMIC	ILLUMINA	SRS20526071	SRP226525	['PRJNA575883','SRS20526071','SAMN40031162','575883','1801012637','1801012637_R1.fastq.gz','40031162','SRR28044522','SRX23695837','SRP226525']	2022	2024-02-22T06:55:00.000Z		21.7679 N 78.8718 E	IND	Asia	Madhya Pradesh - Bhairopur		Homo sapiens	3	human																					844	844064330	364883354	PRJNA575883			97.12	1643738	49	lineage1.2.2.2	Sensitive	['tbprofiler','diff','input','tree']	tuberculosis: unclassified		Mycobacterium tuberculosis
SAMEA6064394	ERR3610897	WGA	MEDGENOME LABS LTD	ERX3606404	HiSeq X Ten	PAIRED		GENOMIC	ILLUMINA	ERS3865516	ERP117465	['MGM11C','614203','ERP117465','ena-STUDY-MedGenome Labs Ltd-24-09-2019-07:40:59:118-182','ERS3865516','SAMEA6064394','PRJEB34541','ena-RUN-MedGenome Labs Ltd-23-10-2019-09:02:09:542-60','14364779','ERR3610897','ena-EXPERIMENT-MedGenome Labs Ltd-23-10-2019-09:02:09:542-60','ERX3606404']	2018	2020-12-22T12:26:00.000Z			IND	Asia	Bangalore	sputum	Homo sapiens	3	human																					3420	3420342300	1340722988	PRJEB34541								input	tuberculosis: human-adapted	L4	Mycobacterium tuberculosis	H37Rv
SAMEA7157878	ERR5863030	WGS	SWISS TROPICAL AND PUBLIC HEALTH INSTITUTE	ERX5508863	Illumina HiSeq 2500	SINGLE		GENOMIC	ILLUMINA	ERS4918339	ERP123095	['G26721','ena-RUN-Swiss Tropical and Public Health Institute-02-05-2021-20:22:10:699-1','SRS8940043','19047262','ERX5508863','ERP123095','ERR5863030','PRJEB39561','ena-EXPERIMENT-Swiss Tropical and Public Health Institute-02-05-2021-20:22:10:699-1','ERS4918339','ena-STUDY-Swiss Tropical and Public Health Institute-27-07-2020-11:23:30:592-1894','674180','SAMEA7157878']		2021-05-15T06:26:00.000Z			GEO	Asia																										484	484591590	222164228	PRJEB39561								['R-MDR_GEO','input']	tuberculosis: unclassified		Mycobacterium tuberculosis
SAMEA7891408	ERR5979454	WGS	FZB	ERX5619240	NextSeq 500	PAIRED		GENOMIC	ILLUMINA	ERS5638644	ERP126676	['ERS5638644','IA155','724333','PRJEB42771','ERX5619240','SAMEA7891408','ena-STUDY-FZB-29-01-2021-10:21:23:705-369','ena-EXPERIMENT-FZB-27-05-2021-15:45:38:296-50','ERR5979454','ena-RUN-FZB-27-05-2021-15:45:38:296-50','19792166','ERP126676']		2021-06-28T03:49:00.000Z																														383	383605111	169899974	PRJEB42771			87.05	1342400	46	lineage3	Pre-XDR-TB	['tree','tbprofiler','input','diff']	MTBC		Mycobacterium tuberculosis complex sp.
SAMN42034717	SRR29539615	WGS	NIAID TB PORTALS PROGRAM	SRX25047173	NextSeq 2000	PAIRED	RANDOM	GENOMIC	ILLUMINA	SRS21744321	SRP515897	['1074785','SAMN42034717','TBPO-3992_lib55819_nextseq_ny0089_151bp.filtered_2_bwa.1.fastq.gz','SRX25047173','42034717','SRS21744321','PRJNA1074785','SRP515897','42947','SRR29539615']	2021	2024-06-25T13:39:00.000Z		48.3794 N 31.1656 E	UKR	Europe		sputum	Homo sapiens	3	human																					441	441415195	151280450	PRJNA1074785									tuberculosis: unclassified		Mycobacterium tuberculosis
SAMEA114303715	ERR11893473	WGS	AGRIFOOD AND BIOSCIENCES INSTITUTE	ERX11277869	Illumina MiSeq	PAIRED	PCR	GENOMIC	ILLUMINA	ERS16292917	ERP150539	['4c145ca5-9bec-4f13-b565-d365784e5168','ena-EXPERIMENT-TAB-25-08-2023-17:17:38:049-7203','ERX11277869','ERS16292917','37159268','ena-RUN-TAB-25-08-2023-17:17:38:049-7204','ERP150539','PRJEB65421','SAMEA114303715','BTB_GLA_921','ERR11893473','1009581']	2016	2023-09-01T14:26:00.000Z			GBR	Europe			Bos taurus	3	domestic cattle																					253	253930644	161258323	PRJEB65421			99.41	715126	38	La1.8.1	Other	['input','diff','tree','tbprofiler']	tuberculosis: animal-adapted	La1	Mycobacterium bovis
SAMD00142673	DRR188781	WGS	RIT_JATA	DRX179246	Illumina MiSeq	PAIRED	other	GENOMIC	ILLUMINA	DRS201259	DRP007602	['DRP007602','SAMD00142673','DRS201259','20795998','754720','PRJDB7494','DRR188781','DRX179246']	2017	2021-08-14T17:29:00.000Z			JPN	Asia	Chugoku-Shikoku		Homo sapiens	3	human																					676	676581537	422635459	PRJDB7494			99.59	1393665	91	lineage2.2.1	Sensitive	['diff','input','tbprofiler','tree']	tuberculosis: unclassified		Mycobacterium tuberculosis
SAMN38210617	SRR26794740	WGS	HMS	SRX22492202	Illumina HiSeq 4000	SINGLE	cDNA	GENOMIC	ILLUMINA	SRS19505317	SRP471323	['SRP471323','SRS19505317','38210617','7403','bp0','Peru7403_R1.fastq.gz','SAMN38210617','1039243','SRX22492202','SRR26794740','Peru7403','PRJNA1039243']	2011	2023-11-11T22:54:00.000Z			PER	South America		sputum	Homo sapiens	3	human																					142	142958700	70993542	PRJNA1039243								standford	tuberculosis: unclassified		Mycobacterium tuberculosis
SAMN20525061	SRR15368753	WGS	SCHOOL OF PUBLIC HEALTH, FUDAN UNIVERSITY	SRX11671461	Illumina HiSeq 2000	PAIRED	PCR	GENOMIC	ILLUMINA	SRS9703569	SRP330727	['H168','H168_R1.fastq.gz','2013-East-079','SRX11671461','bp0','PRJNA751240','SRS9703569','SRR15368753','SAMN20525061','751240','20525061','SRP330727']	2013	2021-08-08T10:39:00.000Z		30.35 N 120.78 E	CHN	Asia	Zheijiang	sputum	Homo sapiens	3	human																					982	982040100	465553385	PRJNA751240			99.49	1705414	58	lineage4.5;lineage2.2.2	Sensitive	['diff','timelapse_Zhejiang_CHN','input','tbprofiler']	tuberculosis: unclassified		Mycobacterium tuberculosis
SAMEA115749681	ERR13290529	WGS	UNIVERSITY OF OXFORD, NUFFIELD DEPARTMENT OF MEDIC	ERX12661015	Illumina HiSeq 2000	PAIRED	RANDOM PCR	GENOMIC	ILLUMINA	ERS20265968	ERP161058	['webin-reads-36447890fe8b','1124794','PRJEB76547','b28b5ff0-515d-42d2-bc0f-19e45ec26bb9','ERP161058','SAMEA115749681','36447890fe8b','41892067','ERS20265968','ERX12661015','ERR13290529']	2018				SWE	Europe																										0	0	0	PRJEB76547								CRyPTIC_2024	tuberculosis: unclassified		Mycobacterium tuberculosis
SAMEA115751234	ERR13292115	WGS	UNIVERSITY OF OXFORD, NUFFIELD DEPARTMENT OF MEDIC	ERX12662601	Illumina MiSeq	PAIRED	RANDOM PCR	GENOMIC	ILLUMINA	ERS20267521	ERP161058	['PRJEB76547','42358df6e9a5','ERS20267521','webin-reads-42358df6e9a5','ERR13292115','SAMEA115751234','41910179','ERP161058','b28b5ff0-515d-42d2-bc0f-19e45ec26bb9','1124794','ERX12662601']	2020	2024-08-10T16:28:00.000Z			USA	North America																										456	456175052	274840555	PRJEB76547								CRyPTIC_2024	tuberculosis: unclassified		Mycobacterium tuberculosis
SAMEA7156900	ERR5864713	WGS	SWISS TROPICAL AND PUBLIC HEALTH INSTITUTE	ERX5510508	Illumina HiSeq 2500	PAIRED		GENOMIC	ILLUMINA	ERS4917363	ERP123095	['674180','G07548','19060616','ena-EXPERIMENT-Swiss Tropical and Public Health Institute-03-05-2021-19:33:15:141-1177','ERX5510508','ERR5864713','ERP123095','ena-STUDY-Swiss Tropical and Public Health Institute-27-07-2020-11:23:30:592-1894','SAMEA7156900','SRS8942751','ERS4917363','ena-RUN-Swiss Tropical and Public Health Institute-03-05-2021-19:33:15:141-1177','PRJEB39561']		2021-05-15T09:08:00.000Z			GEO	Asia																										392	392128258	167980941	PRJEB39561			91.38	922530	20	lineage2.2.1	MDR-TB	['input','diff','R-MDR_GEO','tree','tbprofiler']	tuberculosis: unclassified		Mycobacterium tuberculosis
SAMEA14460201	ERR9786383	WGS	INSTITUTE OF TROPICAL MEDICINE	ERX9333659	Illumina HiSeq 2500	PAIRED	RANDOM	GENOMIC	ILLUMINA	ERS12087148	ERP137916	['ERP137916','SAMEA14460201','28830017','ena-EXPERIMENT-TAB-27-05-2022-13:53:26:349-11426','ena-RUN-TAB-27-05-2022-13:53:26:349-11427','ERS12087148','ECF-13-0173','844815','ERR9786383','ERX9333659','0efe4541-10cd-4d79-a29f-96d29eadb5f3','PRJEB53138']	2013	2022-06-25T18:12:00.000Z			GMB	Africa		sputum	Homo sapiens	3	human																					137	137879586	73505894	PRJEB53138			99.36	574727	29	lineage4.1.2.1	Sensitive	['diff','tree','WGS_2011-2014_GMB','tbprofiler','input']	tuberculosis: unclassified		Mycobacterium tuberculosis
SAMN32819265	SRR23174393	WGS	AGRIFOOD AND BIOSCIENCES INSTITUTE	SRX19124893	Illumina HiSeq X	PAIRED	PCR	GENOMIC	ILLUMINA	SRS16524167	SRP418517	['32819265','PRJNA925930','SRX19124893','SRR23174393','bp0','SAMN32819265','925930','BTB_TVR_818','SRP418517','BTB_TVR_818_Bov_2011_6.263_NI_1.fastq.gz','TVR818','SRS16524167']	2011	2023-01-20T19:02:00.000Z			GBR	Europe			Bos taurus	2	bovine																					363	363266600	128280139	PRJNA925930			99.35	1860693	43	La1.8.1	Other	['input','tree','tbprofiler','diff']	tuberculosis: animal-adapted	La1	Mycobacterium bovis
SAMN41421567	SRR29055661	WGS	FIND, THE FOUNDATION FOR INNOVATIVE NEW DIAGNOSTICS	SRX24580164	Illumina HiSeq 2000	PAIRED	RANDOM	GENOMIC	ILLUMINA	SRS21320079	SRP507535	['SRP507535','SRX24580164','6B1800_F436A454DC1F','6B1800_F436A454DC1F_IDR1600008133','IDR1600008133_R1.fastq.gz','41421567','SRS21320079','PRJNA1109295','SRR29055661','SAMN41421567','1109295']		2024-05-16T11:50:00.000Z			USA	North America			Homo sapiens	3	human																					742	742934619	480944592	PRJNA1109295								WHO_mutations_2023	tuberculosis: unclassified		Mycobacterium tuberculosis
SAMN41468267	SRR29093747	WGS	FIND, THE FOUNDATION FOR INNOVATIVE NEW DIAGNOSTICS	SRX24617999	Illumina HiSeq 2000	PAIRED	RANDOM	GENOMIC	ILLUMINA	SRS21355165	SRP507535	['TB_CPath_Warren_C144_S30_R1_001.fastq.gz','PRJNA1109295','1109295','82B8A3_F87D5578D6F7_C144','SAMN41468267','SRX24617999','SRS21355165','SRR29093747','41468267','SRP507535','82B8A3_F87D5578D6F7']	2013	2024-05-21T06:07:00.000Z			ZAF	Africa			Homo sapiens	3	human																					522	522482046	224170279	PRJNA1109295								WHO_mutations_2023	tuberculosis: unclassified		Mycobacterium tuberculosis
SAMN30948742	SRR21690428	WGS	RIVM	SRX17687777	Illumina HiSeq 2500	PAIRED	RANDOM	GENOMIC	ILLUMINA	SRS15219165	SRP399356	['PRJNA882748','SRR21690428','RIVM0003.bam','SRS15219165','bp0','SAMN30948742','882748','RIVM0003','SRP399356','SRX17687777','30948742']	2017	2022-09-23T18:07:00.000Z			NLD	Europe		sputum	Homo sapiens	3	human																					516	516953928	142297307	PRJNA882748								input	tuberculosis: unclassified		Mycobacterium tuberculosis
SAMN31031232	SRR21732888	WGS	MDUPHL	SRX17728696	NextSeq 500	PAIRED	RANDOM	GENOMIC	ILLUMINA	SRS15258154	SRP399923	['SRP399923','AUSMDU00040994_S69_R1_001.fastq.gz','SAMN31031232','PRJNA857537','31031232','SRR21732888','SRS15258154','857537','SRX17728696','AUSMDU00040994']	2019	2022-09-28T00:55:00.000Z			AUS	Oceania	Victoria		Homo sapiens	3	human																					537	537376205	238998467	PRJNA857537			99.32	1587328	55	lineage1.1.1.1	Sensitive	['tbprofiler','diff','input','tree']	tuberculosis: unclassified		Mycobacterium tuberculosis
SAMN08612878	SRR6785275	WGS	SAN RAFFAELE	SRX3744853	NextSeq 500	PAIRED	RANDOM	GENOMIC	ILLUMINA	SRS3001258	SRP128089	['bp0','SAMN08612878','SRR6785275','8612878','5553-13','5553-13_WGS','428596','SRS3001258','PRJNA428596','5553-13_lib5184_nextseq_n0039_151bp.gatk.bam','SRP128089','SRX3744853']		2018-02-27T06:02:00.000Z							Homo sapiens	3	human																					458	458241458	228230184	PRJNA428596			99.61	1241300	30	lineage4.8	Sensitive	['tree','tbprofiler','diff','input']	tuberculosis: unclassified		Mycobacterium tuberculosis
SAMEA112250048	ERR10680071	WGS	FZB	ERX10147899	NextSeq 500	PAIRED		GENOMIC	ILLUMINA	ERS14360911	ERP010814	['PRJEB9680','SAMEA112250048','287903','ena-STUDY-FZB-22-06-2015-17:16:39:392-292','19003496','ERP010814','ERR10680071','ERX10147899','ERS14360911','ena-EXPERIMENT-TAB-19-12-2022-09:14:45:059-45987','32342056','ena-RUN-TAB-19-12-2022-09:14:45:059-45988']		2022-12-27T02:27:00.000Z																														666	666304745	297060010	PRJEB9680			99.65	1661099	56	lineage4.4.1.1	MDR-TB	['tree','tbprofiler','input','diff']	tuberculosis: unclassified		Mycobacterium tuberculosis
SAMN31031445	SRR21733330	WGS	MDUPHL	SRX17728900	NextSeq 500	PAIRED	RANDOM	GENOMIC	ILLUMINA	SRS15258357	SRP399923	['SRS15258357','AUSMDU00055140_S83_R1_001.fastq.gz','SRR21733330','857537','PRJNA857537','SRP399923','SAMN31031445','SRX17728900','AUSMDU00055140','31031445']	2020	2022-09-28T00:56:00.000Z			AUS	Oceania	Victoria		Homo sapiens	3	human																					535	535097385	247975838	PRJNA857537			99.56	1466893	51	lineage4.1.2	Sensitive	['input','tbprofiler','diff','tree']	tuberculosis: unclassified		Mycobacterium tuberculosis
SAMEA1059559	ERR3337602	WGS	WELLCOME SANGER INSTITUTE	ERX3362311	Illumina HiSeq X Ten	PAIRED	RANDOM	GENOMIC	ILLUMINA	ERS2365147	ERP024108	['512657','ERR3337602','SC_EXP_25825_1#210','PRJEB21813','a9d37ffe-be4d-11e7-b52c-3c4a9275d6c8','ERP024108','ERX3362311','ERS2365147','Mycobacteria_in_non_CF_bronchiectasis_patients-sc-4853','11844291','SC_RUN_25825_1#210','SAMEA1059559']		2019-05-24T21:12:00.000Z																														422	422090300	171731281	PRJEB21813									NTM: avium complex		Mycobacterium avium
SAMEA7282501	ERR4560303	WGS	ISTITUTO ZOOPROFILATTICO SPERIMENTALE DELLA LOMBAR	ERX4496199	Illumina MiSeq	PAIRED	RANDOM	GENOMIC	ILLUMINA	ERS5043099	ERP123263	['ERS5043099','16363312','ena-STUDY-IZSLER-04-08-2020-14:44:20:130-2130','SAMEA7282501','ERR4560303','ena-EXPERIMENT-IZSLER-03-09-2020-10:27:45:690-1','ERX4496199','ERP123263','ena-RUN-IZSLER-03-09-2020-10:27:45:690-1','MAP_678_12','667398','PRJEB39713']	2012	2020-11-05T19:27:00.000Z			ITA	Europe		feces	Bos taurus	2	bovine																					290	290293703	187173434	PRJEB39713									NTM: avium complex		Mycobacterium avium subsp. paratuberculosis
SAMEA10030264	ERR7910902	WGS	FZB	ERX7478299	NextSeq 500	PAIRED		GENOMIC	ILLUMINA	ERS7708471	ERP132622	['PRJEB48275','SAMEA10030264','ERS7708471','ena-EXPERIMENT-FZB-05-01-2022-10:45:57:296-60','ERX7478299','ena-RUN-FZB-05-01-2022-10:45:57:296-60','ERR7910902','ERP132622','24682231','15-14169','794636','ena-STUDY-FZB-22-10-2021-10:26:06:450-343']		2022-07-13T18:49:00.000Z			MDA	Europe						S	S			S		R	R	S			S	R					S			547	547485703	246349968	PRJEB48275	Finci_2022		99.43	1493673	51	lineage4.2.1	MDR-TB	['Finci_2022','tbprofiler','diff','input','tree']	tuberculosis: human-adapted	L4.2.1	Mycobacterium tuberculosis
SAMN22014533	SRR16169279	AMPLICON	UW-MADISON	SRX12453770	Illumina MiSeq	PAIRED	PCR	GENOMIC	ILLUMINA	SRS10419805	SRP339784	['6217-28','SRS10419805','SAMN22014533','bp0','SRP339784','SRR16169279','768113','6217_28_LLL_gr_B_Rep1-R1.fastq.gz','6217-28 LLL_gran_B','SRX12453770','PRJNA768113','22014533']	2018	2021-10-02T23:26:00.000Z			USA	North America		scrapate of granuloma	Macaca mulatta	3	rhesus macaque																					99	99185860	67221256	PRJNA768113									tuberculosis: human-adapted	L4	Mycobacterium tuberculosis	Erdman
SAMEA2682714	ERR751498	WGS	SC	ERX695180	Illumina HiSeq 2000	PAIRED	RANDOM	GENOMIC	ILLUMINA	ERS518775	ERP004677	['SC_RUN_14722_7#54','SAMEA2682714','ERR751498','PRJEB5280','ERS518775','247745','ERX695180','SC_EXP_14722_7#54','ERP004677','Mycobacterium_tuberculosis__HICF__sequencing-sc-2926','3336495','PP4735_8_CA0473508-sc-1837905']	2009	2016-01-18T19:41:00.000Z			PER	South America			Homo sapiens	3	human																					597	597706200	335517328	PRJEB5280			99.77	1543438	35	lineage4.3.3	HR-TB	['Napier_2020','tree','standford','Nimmo_2024','input','diff','tbprofiler']	tuberculosis: human-adapted	L4.3.3	Mycobacterium tuberculosis
SAMN10905947	SRR8556795	WGS	RUTGERS UNIVERSITY	SRX5358525	NextSeq 550	PAIRED	RANDOM	GENOMIC	ILLUMINA	SRS4349326	SRP185461	['SRX5358525','2019_8x1_R1.fastq.gz','SRR8556795','2019_8x1','JSF2019_8x1','10905947','SAMN10905947','bp0','PRJNA521574','SRS4349326','SRP185461','521574']		2019-02-11T12:22:00.000Z																														828	828599723	404782495	PRJNA521574			99.96	1437286	49	lineage4.9	HR-TB	['tbprofiler','diff','input']	tuberculosis: human-adapted	L4	Mycobacterium tuberculosis	H37Rv
SAMEA112750684	ERR10969239	WGS	NATIONAL INSTITUTE OF HEALTH DR. RICARDO JORGE	ERX10406462	NextSeq 2000	PAIRED	RANDOM	GENOMIC	ILLUMINA	ERS14745375	ERP111748	['ERX10406462','PT_TB0423','505027','ERS14745375','SAMEA112750684','PRJEB29446','33679838','ERR10969239','INSA_27102018','ERP111748']	2022	2023-03-10T23:26:00.000Z			PRT	Europe																										804	804464060	264431010	PRJEB29446			99.14	1439188	36	lineage4.3.3	Sensitive	['diff','tree','input','tbprofiler']	tuberculosis: unclassified		Mycobacterium tuberculosis
SAMN08892479	SRR6964644	WGS	SAN RAFFAELE	SRX3906415	Illumina HiSeq 2500	PAIRED	RANDOM	GENOMIC	ILLUMINA	SRS3142507	SRP128089	['428596','132072','PRJNA428596','SRR6964644','132072_060916_100.gatk.bam','132072_WGS','SRP128089','bp0','8892479','SRX3906415','SRS3142507','SAMN08892479']		2018-04-09T04:30:00.000Z			PAK	Asia			Homo sapiens	3	human		S			S		R	S	S				R	R				S			485	485909528	211324613	PRJNA428596	CRyPTIC_WHO2021_PMC7612554		99.5	1497585	34	lineage3	MDR-TB	['Walker_2022','tbprofiler','tree','input','Menardo_2021','diff']	tuberculosis: human-adapted	L3	Mycobacterium tuberculosis
SAMEA115751537	ERR13292420	WGS	UNIVERSITY OF OXFORD, NUFFIELD DEPARTMENT OF MEDIC	ERX12662906	Illumina MiSeq	PAIRED	RANDOM PCR	GENOMIC	ILLUMINA	ERS20267824	ERP161058	['SAMEA115751537','ERS20267824','webin-reads-a1bb82e0181b','a1bb82e0181b','ERX12662906','PRJEB76547','41910477','ERR13292420','1124794','b28b5ff0-515d-42d2-bc0f-19e45ec26bb9','ERP161058']	2020	2024-08-11T02:00:00.000Z			USA	North America																										458	458164241	279194896	PRJEB76547								CRyPTIC_2024	tuberculosis: unclassified		Mycobacterium tuberculosis
SAMN05969964	SRR5007169	WGS	MODMEDMICOXFORD	SRX2338818	Illumina MiSeq	PAIRED	RANDOM	GENOMIC	ILLUMINA	SRS1791693	SRP093599	['SRS1791693','SAMN05969964','339209','SRR5007169','PRJNA339209','MMMOSRA:50e97ff1-06f6-4941-8ea8-d8e3414d659e','SRX2338818','5969964','MMMOSAM:50e97ff1-06f6-4941-8ea8-d8e3414d659e','SRP093599']	2014	2016-11-09T05:30:00.000Z			GBR	Europe	England	sputum	Homo sapiens	3	human																					626	626054154	339368196	PRJNA339209								input	tuberculosis: unclassified		Mycobacterium tuberculosis
SAMEA7525290	ERR4831454	WGS	SAN RAFFAELE SCIENTIFIC INSTITUTE	ERX4701438	NextSeq 500	PAIRED	RANDOM	GENOMIC	ILLUMINA	ERS5281764	ERP125017	['experiment.31478','773343','sample.31478','run.31478','ERX4701438','ERS5281764','22458854','ERR4831454','PRJEB41276','SAMEA7525290','ERP125017','project.Pakistan_BDQ']		2021-11-11T11:55:00.000Z			PAK	Asia						S				I	S	R	S	S				R		S	S	S	S	S	S	449	449194321	207363133	PRJEB41276	CRyPTIC_reuse_table		99.36	1661882	50	lineage1.1.2	MDR-TB	['CRyPTIC_reuse_table','diff','CRyPTIC_SanRaffaele_Pakistan','input','tbprofiler','tree']	tuberculosis: unclassified		Mycobacterium tuberculosis
SAMN08379996	SRR6485093	WGS	SAN RAFFAELE	SRX3574710	NextSeq 500	PAIRED	RANDOM	GENOMIC	ILLUMINA	SRS2844655	SRP128089	['428596','1195-13_lib3471_nextseq_n0010_151bp.gatk.bam','1195-13','SRR6485093','PRJNA428596','SRP128089','8379996','SRS2844655','SAMN08379996','1195-13_WGS','SRX3574710','bp0']		2018-01-19T13:03:00.000Z							Homo sapiens	3	human																					317	317809109	230422282	PRJNA428596								input	tuberculosis: unclassified		Mycobacterium tuberculosis
SAMN18118189	SRR13837495	WGS	UNIVERISTY OF ANTWERP	SRX10216026	Illumina HiSeq 2500	PAIRED		GENOMIC	ILLUMINA	SRS8360786	SRP308980	['SRR13837495','SRX10216026','SAMN18118189','PRJNA706121','SRS8360786','18118189','ID2772530453','STUDYCOV20-FASTA8-MCOV20-CONTMix2-CPER5-SEED2772530453.R1.fastq.gz','bp0','COV20-FASTA8-MCOV20-CONTMix2-CPER5-SEED2772530453','SRP308980','706121']	2021	2021-03-03T03:48:00.000Z						simulated/in silico																								92	92874000	48999408	PRJNA706121								['input','denylist','laboratory_synthetic']	tuberculosis: human-adapted	L4	Mycobacterium tuberculosis	H37Rv
SAMEA3558123	['ERR1227526','ERR1213838','ERR1034590']	WGS		['ERX1286051','ERX1113388','ERX1299578']	Illumina MiSeq	PAIRED		GENOMIC	ILLUMINA	ERS865272		['4154419','ena-EXPERIMENT-LSHTM-25-09-2015-14:04:49:416-15','ERS865272','PRJEB11653','ERX1113388','316500','ena-STUDY-LSHTM-04-11-2015-14:45:34:612-88','ERX1299578','PRJEB12515','ERP011639','ena-STUDY-LSHTM-25-01-2016-17:08:21:996-51','ERP014003','ena-EXPERIMENT-LSHTM-18-01-2016-18:53:21:040-15','ERR1034590','ERR1213838','ena-RUN-LSHTM-25-01-2016-18:23:00:062-15','307681','SAMEA3558123','ena-STUDY-LSHTM-18-08-2015-18:02:02:463-104','PRJEB10385','ena-RUN-LSHTM-25-09-2015-14:04:49:416-15','ena-EXPERIMENT-LSHTM-25-01-2016-18:23:00:062-15','ena-RUN-LSHTM-18-01-2016-18:53:21:040-15','ERP013054','297845','ERX1286051','mtb15','ERR1227526']						Asia						R	S	R			S		R				R									4380	4381801574	2953371962	['PRJEB12515','PRJEB10385','PRJEB11653']	Coll_2018		99.59	3477764	78	lineage4.3.4.1;lineage4.3.2;lineage3	Pre-XDR-TB	['TDR_strain_bank_1','input','Coll_2018','tbprofiler','Napier_2020','diff']	tuberculosis: unclassified		Mycobacterium tuberculosis
SAMEA112802886	ERR11043172	WGS	FZB	ERX10489963	NextSeq 500	PAIRED		GENOMIC	ILLUMINA	ERS14810432	ERP010814	['33854941','287903','10652-04','ERX10489963','ena-RUN-TAB-21-03-2023-10:23:42:599-77290','PRJEB9680','ena-EXPERIMENT-TAB-21-03-2023-10:23:42:599-77289','ERR11043172','SAMEA112802886','ERP010814','ena-STUDY-FZB-22-06-2015-17:16:39:392-292','ERS14810432']		2023-07-20T18:43:00.000Z																														588	588303674	258998789	PRJEB9680								input	tuberculosis: unclassified		Mycobacterium tuberculosis
SAMN12389219	['SRR9853174','SRR9851571']	AMPLICON		['SRX6607732','SRX6606055']	['Illumina MiSeq','MinION']	['SINGLE','PAIRED']	PCR	GENOMIC	['OXFORD_NANOPORE','ILLUMINA']	SRS5170841		['SRX6607732','ET107','PRJNA557083','bp0','12389219','SRP216626','SRR9853174','557083','SRX6606055','107_S4_L001_R1_001.fastq.gz','107.fastq','SRR9851571','Ethiopia_5','SAMN12389219','SRS5170841']				7.57 N 39.7 E	ETH	Africa		sputum	Homo sapiens	3	human																					32	32854666	23996038	PRJNA557083									tuberculosis: unclassified		Mycobacterium tuberculosis
SAMEA110419999	ERR9992642	WGS	CTB/NICD - SOUTH AFRICA, SOUTH AFRICA	ERX9533049	Illumina NovaSeq 6000	PAIRED	RANDOM	GENOMIC	ILLUMINA	ERS12518075		['ERS12518075','run.215.1.6c1cb80f7bcd272481f5c4f2f5e95470','30016468','sample.215.32644d4f','ERR9992642','ERX9533049','SAMEA110419999','experiment.215.4ce3094d']		2022-08-10T14:19:00.000Z																														582	582050036	190090181										tuberculosis: unclassified		Mycobacterium tuberculosis
SAMN40655391	SRR28498414	WGS	NIAID TB PORTALS PROGRAM	SRX24100576	NextSeq 2000	PAIRED	RANDOM	GENOMIC	ILLUMINA	SRS20888985	SRP498669	['40655391','PRJNA1074788','SRX24100576','TBPO-5670_lib61039_nextseq_ny0116_151bp.filtered_2_bwa.1.fastq.gz','SAMN40655391','SRR28498414','64381','1074788','SRS20888985','SRP498669']	2021	2024-03-29T15:54:00.000Z		47.4116 N 28.3699 E	MDA	Europe		sputum	Homo sapiens	3	human																					707	707897642	249850120	PRJNA1074788			99.66	1474174	50	lineage4.3.3	Sensitive	['diff','tree','input','tbprofiler']	tuberculosis: unclassified		Mycobacterium tuberculosis
SAMN41421980	SRR29055566	WGS	FIND, THE FOUNDATION FOR INNOVATIVE NEW DIAGNOSTICS	SRX24581117	Illumina HiSeq 2000	PAIRED	RANDOM	GENOMIC	ILLUMINA	SRS21321032	SRP507535	['1109295','41421980','PRJNA1109295','82B8A3_2DCF794F9013','SRX24581117','82B8A3_2DCF794F9013_C125_3_1','SAMN41421980','SRS21321032','TB-CPath-Warren-C125-3-1_S67_R1_001.fastq.gz','SRP507535','SRR29055566']		2024-05-16T11:49:00.000Z							Homo sapiens	3	human																					325	325666230	143042509	PRJNA1109295								WHO_mutations_2023	tuberculosis: unclassified		Mycobacterium tuberculosis
SAMN16521628	SRR12882572	WGS	SWISSTPH	SRX9348238	Illumina HiSeq 2000	PAIRED		GENOMIC	ILLUMINA	SRS7571223	SRP288262	['BSSE_QGF_78487_CBP4JANXX_7_G21884_GCGTAGTA_GAGCCTTA_S95_L007_R1_001_MM_1.fastq.gz','PRJNA670836','G21884','BSSE-QGF-78487','SAMN16521628','bp0','670836','SRX9348238','SRS7571223','16521628','SRR12882572','SRP288262']	2013	2020-10-23T06:33:00.000Z			BWA	Africa		sputum	Homo sapiens	3	human																					418	418069472	211320767	PRJNA670836			98.87	1474988	48	lineage1.2.2.1	Sensitive	['diff','tbprofiler','tree','input']	tuberculosis: unclassified		Mycobacterium tuberculosis
SAMN05577001	SRR4034007	WGS	HARVARD MEDICAL SCHOOL	SRX2025330	Illumina HiSeq 2000	PAIRED	RANDOM	GENOMIC	ILLUMINA	SRS1619758	SRP082185	['SRX2025330','5577001','781-eAC1_2.fastq.gz','PRJNA323744','SRR4034007','SRS1619758','323744','SRP082185','SAMN05577001','P36-Eta-C1']	2013-10	2016-08-16T01:15:00.000Z		29.6483 S 30.3318 E	ZAF	Africa	Kwazulu-Natal	necropsy (morgue)	Homo sapiens	3	human																					391	391595180	278272496	PRJNA323744								['Napier_2020','intrapatient_ZAF','denylist','input']	tuberculosis: human-adapted	L4.3.2.1	Mycobacterium tuberculosis
SAMEA112910563	ERR11252476	WGS	IBV_CSIC	ERX10660720	NextSeq 2000	PAIRED	RANDOM	GENOMIC	ILLUMINA	ERS14911167	ERP146514	['PRJEB61426','1705390_7','ERS14911167','Xpatial_WGS_Mozambique_2018','ERR11252476','ERX10660720','ERP146514','1097147','40862507','SAMEA112910563']		2024-08-04T17:24:00.000Z																														621	621493408	273520365	PRJEB61426									tuberculosis: unclassified		Mycobacterium tuberculosis
SAMEA7550942	ERR4817579	WGS	PUBLIC HEALTH ENGLAND	ERX4687421	Illumina HiSeq 2500	PAIRED	RANDOM	GENOMIC	ILLUMINA	ERS5307591	ERP124941	['SAMEA7550942','PRJEB41201','project.PHE-TB','22470336','sample.20399','773303','ERX4687421','ERP124941','run.20399','ERS5307591','experiment.20399','ERR4817579']		2021-11-10T18:04:00.000Z			GBR	Europe										S		S						S								262	262881212	121870061	PRJEB41201	Walker_2022		96.97	2266851	51	lineage2.2.1	Sensitive	['tree','Walker_2022','input','tbprofiler','diff','CRyPTIC_PHE']	tuberculosis: unclassified		Mycobacterium tuberculosis
SAMN30157924	SRR20969715	WGS	CENTRE FOR TUBERCULOSIS CONTROL OF GUANGDONG PROVINCE	SRX16987601	Illumina NovaSeq 6000	PAIRED	RANDOM	GENOMIC	ILLUMINA	SRS14573365	SRP390552	['D20003271a.realigned.bam','SAMN30157924','SRS14573365','30157924','SRR20969715','bp0','SRP390552','D20003271a','SRX16987601','866200','gdtb_212','PRJNA866200']	2017	2022-08-08T18:37:00.000Z		23.08 N 113.14 E	CHN	Asia	Guangdong	sputum	Homo sapiens	3	human																					1624	1624793799	163814027	PRJNA866200			99.41	1874535	64	lineage2.2.1.1	Sensitive	['diff','tree','input','tbprofiler']	tuberculosis: unclassified		Mycobacterium tuberculosis
SAMN08629425	SRR6797678	WGS	SAN RAFFAELE	SRX3756615	Illumina HiSeq 2500	PAIRED	RANDOM	GENOMIC	ILLUMINA	SRS3012308	SRP128089	['SRX3756615','SRP128089','8629425','428596','SAMN08629425','SRS3012308','140165_210916_BGD_210916_100.gatk.bam','140165_WGS','bp0','140165','PRJNA428596','SRR6797678']		2018-03-02T06:31:00.000Z			BGD	Asia			Homo sapiens	3	human					S		S		S				S	S				S			159	159716754	69706698	PRJNA428596	CRyPTIC_WHO2021_PMC7612554		99.09	1237515	20	lineage1.1.3.1	Sensitive	['tree','tbprofiler','Menardo_2021','input','diff','Walker_2022']	tuberculosis: human-adapted	L1.1.3	Mycobacterium tuberculosis
SAMN41416412	SRR29051235	WGS	FIND, THE FOUNDATION FOR INNOVATIVE NEW DIAGNOSTICS	SRX24575898	Illumina HiSeq 2000	PAIRED	RANDOM	GENOMIC	ILLUMINA	SRS21315987	SRP507535	['24146D_69D1FC78DBDA_1865','SRS21315987','PRJNA1109295','24146D_69D1FC78DBDA','TB-IS-1026-1865_S17_R1_001.fastq.gz','SRR29051235','SRX24575898','SRP507535','1109295','SAMN41416412','41416412']	2011	2024-05-16T09:57:00.000Z			VNM	Asia			Homo sapiens	3	human																					356	356034444	163059987	PRJNA1109295								WHO_mutations_2023	tuberculosis: unclassified		Mycobacterium tuberculosis
SAMEA837936	ERR027454	WGS	SC	ERX1995900	Illumina Genome Analyzer II	PAIRED	RANDOM	GENOMIC	ILLUMINA	ERS009133	ERP000192	['ERX1995900','SC_EXP_4330_6#7','203970','SAMEA837936','M08_14370-sc-2010-05-07-7893','ERS009133','212815','ERP000192','Variation discovery in Russian TB isolates-sc-2010-04-20','PRJEB2138','Variation discovery in Russian TB isolates-sc-2010','SC_RUN_4330_6#7','ERR027454']	2008	2012-07-26T04:29:00.000Z			RUS	Europe	Samara		Homo sapiens	3	human																					221	221667905	114747271	PRJEB2138			99.38	3380844	42	lineage2.2.1	HR-TB	['tbprofiler','input','diff','tree','Napier_2020','Menardo_2018']	tuberculosis: human-adapted	L2.2.1	Mycobacterium tuberculosis
SAMN03647310	SRR2100137	WGS	UNIVERSITY OF OXFORD	SRX1094831	Illumina HiSeq 2500	PAIRED	RANDOM	GENOMIC	ILLUMINA	SRS990023	SRP061066	['SAMN03647310','282721','SRS990023','3647310','SRX1094831','SRR2100137','17922571-c82f-440f-bda4-3ebfb20fa554_R00000039_v2.bam','SRP061066','C00007340','PRJNA282721']		2015-07-15T04:45:00.000Z			GBR	Europe										S		S					S	S								323	323392350	241535571	PRJNA282721	CRyPTIC_WHO2021_PMC7612554		99.36	1921910	32	lineage3	Sensitive	['Napier_2020','tbprofiler','input','Menardo_2018','Menardo_2021','diff','Walker_2022']	tuberculosis: human-adapted	L3	Mycobacterium tuberculosis
SAMEA115744090	ERR13272977	WGS	UNIVERSITY OF OXFORD, NUFFIELD DEPARTMENT OF MEDIC	ERX12643403	NextSeq 500	PAIRED	RANDOM PCR	GENOMIC	ILLUMINA	ERS20253974	ERP161058	['41870102','d387419a97ea','1124794','PRJEB76547','ERX12643403','ERP161058','ERS20253974','webin-reads-d387419a97ea','SAMEA115744090','ERR13272977','b28b5ff0-515d-42d2-bc0f-19e45ec26bb9']	2020	2024-08-08T10:39:00.000Z			DEU	Europe																										2738	2738355696	1168115519	PRJEB76547								CRyPTIC_2024	tuberculosis: unclassified		Mycobacterium tuberculosis
SAMEA7554837	ERR4821469	WGS	PUBLIC HEALTH ENGLAND	ERX4691311	Illumina MiSeq	PAIRED	RANDOM	GENOMIC	ILLUMINA	ERS5311481	ERP124941	['SAMEA7554837','ERX4691311','22474231','ERR4821469','PRJEB41201','ERS5311481','sample.24290','ERP124941','773303','experiment.24290','project.PHE-TB','run.24290']		2021-11-11T02:12:00.000Z			GBR	Europe										S		S					R	S								530	530271875	325616155	PRJEB41201	Walker_2022		99.23	1687643	54	lineage1.2.2.2	HR-TB	['diff','tree','input','Walker_2022','tbprofiler','CRyPTIC_PHE']	tuberculosis: unclassified		Mycobacterium tuberculosis
SAMN31672695	SRR22251149	WGS	INSTITUTE OF CLINICAL PATHOLOGY AND MEDICAL RESEARCH	SRX18227907	NextSeq 500	PAIRED	RANDOM	GENOMIC	ILLUMINA	SRS15724189	SRP407089	['31672695','SAMN31672695','PRJNA899911','899911','17-3391-0161_1.fastq.gz','bp0','SRS15724189','SRR22251149','SRX18227907','17-3391-0161','SRP407089']	2017	2022-11-09T23:52:00.000Z			AUS	Oceania	NSW		Homo sapiens	3	human																					599	599681522	275020244	PRJNA899911			99.52	1831884	61	lineage2.2.1	HR-TB	['tree','diff','input','tbprofiler']	tuberculosis: unclassified		Mycobacterium tuberculosis
SAMEA7550190	ERR4816828	WGS	PUBLIC HEALTH ENGLAND	ERX4686670	Illumina HiSeq 2500	PAIRED	RANDOM	GENOMIC	ILLUMINA	ERS5306840	ERP124941	['22469585','PRJEB41201','773303','experiment.19648','project.PHE-TB','sample.19648','ERP124941','SAMEA7550190','ERX4686670','run.19648','ERS5306840','ERR4816828']		2021-11-10T16:27:00.000Z			GBR	Europe										S		S						S								455	455546768	178920711	PRJEB41201	Walker_2022		96.24	1801025	37	lineage1.1.1	Sensitive	['input','diff','tree','tbprofiler','Walker_2022','CRyPTIC_PHE']	tuberculosis: unclassified		Mycobacterium tuberculosis
SAMEA7562468	ERR4830029	WGS	IML GAUTING	ERX4700013	NextSeq 500	PAIRED	RANDOM	GENOMIC	ILLUMINA	ERS5319102	ERP124987	['ERR4830029','experiment.15487','PRJEB41246','project.Cryptic_2018_2nd','SAMEA7562468','sample.15487','773313','22478036','ERX4700013','run.15487','ERP124987','ERS5319102']	2018	2021-11-11T08:52:00.000Z										S				S	S	S	S	S				S		S	S	S	S	S	S	402	402557690	181206868	PRJEB41246	CRyPTIC_reuse_table							['input','CRyPTIC_reuse_table','CRyPTIC_Gauting']	tuberculosis: unclassified		Mycobacterium tuberculosis
SAMEA7544263	ERR4811203	WGS	CCDC	ERX4679649	HiSeq X Ten	PAIRED	RANDOM	GENOMIC	ILLUMINA	ERS5300921	ERP124934	['ERX4679649','773297','SAMEA7544263','sample.13967','PRJEB41194','experiment.13967','22464097','ERP124934','project.CDC_22','ERS5300921','run.13967','ERR4811203']		2021-11-10T05:25:00.000Z			CHN	Asia						S				S	S	S	S	S				S		S	S	S	S	S	S	1528	1528367700	644306201	PRJEB41194	['Walker_2022','CRyPTIC_reuse_table']		99.55	1742096	60	lineage2.2.1	Sensitive	['CRyPTIC_reuse_table','input','CRyPTIC_CCDC_CDC_22','tbprofiler','diff','Walker_2022','tree']	tuberculosis: unclassified		Mycobacterium tuberculosis
SAMEA7555020	ERR4821652	WGS	PUBLIC HEALTH ENGLAND	ERX4691494	Illumina MiSeq	PAIRED	RANDOM	GENOMIC	ILLUMINA	ERS5311664	ERP124941	['ERX4691494','773303','project.PHE-TB','experiment.24473','ERS5311664','SAMEA7555020','run.24473','22474414','sample.24473','ERP124941','PRJEB41201','ERR4821652']		2021-11-11T02:19:00.000Z			GBR	Europe																										208	208344366	132242856	PRJEB41201								['input','CRyPTIC_PHE']	tuberculosis: unclassified		Mycobacterium tuberculosis
SAMEA104390571	ERR2245387	WGS	NORWEGIAN INSTITUTE OF PUBLIC HEALTH	ERX2297410	Illumina MiSeq	PAIRED	RANDOM	GENOMIC	ILLUMINA	ERS2008513	ERP105253	['ena-STUDY-NORWEGIAN INSTITUTE OF PUBLIC HEALTH-17-11-2017-12:06:35:918-833','8367243','ERX2297410','ena-EXPERIMENT-NORWEGIAN INSTITUTE OF PUBLIC HEALTH-15-01-2018-15:25:25:962-16','429598','ERS2008513','ERR2245387','SAMEA104390571','Case 28','ena-RUN-NORWEGIAN INSTITUTE OF PUBLIC HEALTH-15-01-2018-15:25:25:962-16','ERP105253','PRJEB23495']	2006	2018-01-16T08:32:00.000Z			NOR	Europe		As reported: human host	Homo sapiens	3	human																					322	322752826	195855940	PRJEB23495			99.48	1229797	54	lineage3.1.1	Sensitive	['diff','input','tbprofiler','Napier_2020','tree']	tuberculosis: human-adapted	L3.1.1	Mycobacterium tuberculosis
SAMN40030982	SRR28044304	WGS	CHRISTIAN MEDICAL COLLAGE, VELLORE	SRX23696054	Illumina NovaSeq 6000	PAIRED	RANDOM	GENOMIC	ILLUMINA	SRS20526288	SRP226525	['SRP226525','SRS20526288','SRX23696054','PRJNA575883','SAMN40030982','2801011992_R1.fastq.gz','575883','2801011992','SRR28044304','40030982']	2022	2024-02-22T06:56:00.000Z		21.7679 N 78.8718 E	IND	Asia	Madhya Pradesh - Bhairopur		Homo sapiens	3	human																					711	711289426	337770769	PRJNA575883			98.4	1551900	45	lineage1.2.2.2	HR-TB	['input','diff','tbprofiler','tree']	tuberculosis: unclassified		Mycobacterium tuberculosis
SAMN30543138	SRR21276961	WGS	SCHOOL OF PUBLIC HEALTH, FUDAN UNIVERSITY	SRX17286535	Illumina HiSeq 2500	PAIRED	RANDOM	GENOMIC	ILLUMINA	SRS14851214	SRP394436	['SRR21276961','SAMN30543138','SRP394436','SRX17286535','LD21H3X','30543138','bp0','PRJNA874331','SRS14851214','LD21H3X_R1.fastq.gz','874331']	2021	2022-08-28T01:04:00.000Z			CHN	Asia	Eastern China		Homo sapiens	3	human																					2119	2119984839	640155234	PRJNA874331			99.0	1827423	62	lineage2.2.1	Sensitive	['tbprofiler','tree','diff','input']	tuberculosis: unclassified		Mycobacterium tuberculosis
SAMN36639403	SRR25395706	WGS	SAN RAFFAELE SCIENTIFIC INSTITUTE	SRX21133632	NextSeq 550	PAIRED	RANDOM	GENOMIC	ILLUMINA	SRS18398377	SRP450988	['PRJNA994428','SAMN36639403','36639403','994428','SRX21133632','SRS18398377','SRR25395706','SRP450988','4112019_S18_L001_R1_001.fastq.gz','SVK41119']	2019	2023-07-24T13:23:00.000Z		49.1214 N 20.1244 E	SLK	Europe	Vysne Hagy		Homo sapiens	3	human																					199	199352314	122351242	PRJNA994428			99.29	1005562	32	lineage4.1.2.1	Sensitive	['diff','input','tbprofiler','tree']	tuberculosis: unclassified		Mycobacterium tuberculosis
SAMEA2683095	ERR751606	WGS	SC	ERX695288	Illumina HiSeq 2000	PAIRED	RANDOM	GENOMIC	ILLUMINA	ERS519156	ERP004677	['ERR751606','ERS519156','247745','SC_RUN_14722_8#67','PH1057_CA113M_1-sc-1838290','Mycobacterium_tuberculosis__HICF__sequencing-sc-2926','ERP004677','ERX695288','PRJEB5280','3336686','SAMEA2683095','SC_EXP_14722_8#67']	2011	2016-01-09T04:50:00.000Z			PER	South America			Homo sapiens	3	human																					576	576687000	323789948	PRJEB5280			99.63	1554908	35	lineage4.3.2	Sensitive	['tree','input','standford','diff','Napier_2020','Nimmo_2024','Menardo_2021','tbprofiler']	tuberculosis: human-adapted	L4.3.2	Mycobacterium tuberculosis
SAMN19694099	SRR14807464	WGS	SIMON FRASER UNIVERSITY	SRX11140360	NextSeq 500	PAIRED	RANDOM	GENOMIC	ILLUMINA	SRS9202892	SRP323639	['bp0','TB-MoldovaSeq-DNA043-429_S43','19694099','TB-MoldovaSeq-DNA043-429_S43_1.fastq.gz','SRS9202892','736718','SAMN19694099','PRJNA736718','SRR14807464','SRX11140360','SRP323639']	2018	2021-06-14T14:19:00.000Z		47.03278 N 28.89972 E	MDA	Europe			Homo sapiens	3	human																					300	300008612	127962644	PRJNA736718			99.46	1682733	57	lineage4.2.1	MDR-TB	['tbprofiler','input','tree','diff']	tuberculosis: unclassified		Mycobacterium tuberculosis
SAMN17266318	SRR13399121	WGS	NATIONAL JEWISH HEALTH	SRX9818261	Illumina HiSeq 2500	PAIRED	RANDOM	GENOMIC	ILLUMINA	SRS8001377	SRP159996	['PRJNA319839','319839','CF00019-00589.MAV.trimmed-pair1.fastq.gz','17266318','SRX9818261','SRR13399121','SRS8001377','CF00019-00589.MAV','SAMN17266318','SRP159996']	2016	2021-01-10T23:47:00.000Z			USA	North America	CO	sputum	Homo sapiens	3	human																					351	351905427	236182781	PRJNA319839									NTM: avium complex		Mycobacterium avium
SAMN27391436	SRR18665450	WGS	TECNOLOGICO DE MONTERREY	SRX14767823	NextSeq 550	PAIRED	RANDOM	GENOMIC	ILLUMINA	SRS12528053	SRP367912	['27391436','Mycobacterium tuberculosis IMSS006','IMSS006_S58_L001_R1_001.fastq','SRR18665450','bp0','SAMN27391436','SRP367912','SRX14767823','PRJNA824124','S58','824124','SRS12528053']	1998	2022-04-06T19:53:00.000Z		25.6751 N 100.3185 W	MEX	North America	Nuevo Leon	sputum	Homo sapiens	3	human																					203	203836628	82313483	PRJNA824124			99.57	1210013	42	lineage4.1.1	Sensitive	['diff','input','tree','standford','tbprofiler']	tuberculosis: unclassified		Mycobacterium tuberculosis
SAMEA9976416	ERR6865719	WGS	IMPERIAL COLLEGE LONDON	ERX6489147	Illumina HiSeq 2000	PAIRED	RANDOM	GENOMIC	ILLUMINA	ERS7654695	ERP123401	['ena-STUDY-IMPERIAL COLLEGE LONDON-12-08-2020-14:44:57:582-2394','ERX6489147','SAMEA9976416','22011217','CA0351209','ERR6865719','PRJEB39837','ERS7654695','666870','CA0351209_raw_wgs_R1R2','CA0351209_raw_wgs','ERP123401']	2009	2021-10-15T13:04:00.000Z			PER	South America	Lima		Homo sapiens	3	human																					384	384405230	164558764	PRJEB39837			99.56	1581005	54	lineage4.1.2.1	HR-TB	['diff','input','tree','standford','tbprofiler']	tuberculosis: unclassified		Mycobacterium tuberculosis
SAMEA7553545	ERR4820179	WGS	PUBLIC HEALTH ENGLAND	ERX4690021	Illumina MiSeq	PAIRED	RANDOM	GENOMIC	ILLUMINA	ERS5310191	ERP124941	['773303','run.23000','ERX4690021','PRJEB41201','22472936','project.PHE-TB','sample.23000','SAMEA7553545','experiment.23000','ERP124941','ERR4820179','ERS5310191']		2021-11-10T22:32:00.000Z			GBR	Europe																										521	521750843	337002067	PRJEB41201								['input','CRyPTIC_PHE']	tuberculosis: unclassified		Mycobacterium tuberculosis
SAMEA9976549	ERR6865852	WGS	IMPERIAL COLLEGE LONDON	ERX6489280	Illumina HiSeq 2000	PAIRED	RANDOM	GENOMIC	ILLUMINA	ERS7654828	ERP123401	['CA0466008_raw_wgs','ERR6865852','ERS7654828','666870','22011350','SAMEA9976549','ena-STUDY-IMPERIAL COLLEGE LONDON-12-08-2020-14:44:57:582-2394','CA0466008_raw_wgs_R1R2','CA0466008','ERP123401','ERX6489280','PRJEB39837']	2008	2021-10-15T13:50:00.000Z			PER	South America	Lima		Homo sapiens	3	human																					277	277970162	123842825	PRJEB39837			99.55	1505897	51	lineage4.1.1	Other	['input','tbprofiler','tree','standford','diff']	tuberculosis: unclassified		Mycobacterium tuberculosis
SAMN26200677	SRR18116698	WGS	UNIVERSITY OF SYDNEY	SRX14267176	Illumina HiSeq 1000	PAIRED	RANDOM	GENOMIC	ILLUMINA	SRS12086217	SRP361187	['809746','bp0','SRX14267176','SRP361187','26200677','SRS12086217','112c','PRJNA809746','112c_R1.fastq.gz','SAMN26200677','SRR18116698']	2004	2022-02-24T00:56:00.000Z	Subclinical johnes disease		AUS	Oceania		feces	Ovis aries	3	domestic sheep																					527	527951483	227632971	PRJNA809746									NTM: avium complex		Mycobacterium avium subsp. paratuberculosis
SAMEA2534194	ERR551788	WGS	FZB	ERX510857	Illumina HiSeq 2500	PAIRED		GENOMIC	ILLUMINA	ERS457596	ERP005779	['ERP005779','5242906','325612','6103-09','ERR551788','6103-09_lib291_hpi_2013-06-25_151bp','ena-STUDY-FZB-08-05-2014-02:23:48:240-40','ERX510857','SAMEA2534194','ERS457596','PRJEB6273']		2016-06-16T01:37:00.000Z																														345	345360858	188608350	PRJEB6273								input	MTBC		Mycobacterium tuberculosis complex sp.
SAMN04407900	SRR3103484	WGS	NATIONAL MICROBIOLOGY LABORATORY	SRX1532134	Illumina MiSeq	PAIRED	RANDOM	GENOMIC	ILLUMINA	SRS1249523	SRP064127	['295328','run_NX_56','SRR3103484','SAMN04407900','PRJNA295328','4407900','SRP064127','SRS1249523','run_NX_56_files','SRX1532134']	2007	2016-01-15T13:13:00.000Z			CAN	North America			Homo sapiens	3	human																					551	551972905	380497762	PRJNA295328								input	tuberculosis: unclassified		Mycobacterium tuberculosis
SAMN40207945	SRR28170793	WGS	WADSWORTH CENTER	SRX23800902	Illumina MiSeq	PAIRED	RANDOM	GENOMIC	ILLUMINA	SRS20623893	SRP338930	['PRJNA766641','SRP338930','40207945','IDR1600048719-01-01.R1.fastq.gz','SRX23800902','SRS20623893','SAMN40207945','766641','IDR1600048719-01-01','SRR28170793']	2016	2024-02-29T16:54:00.000Z			USA	North America	New York state	sputum	Homo sapiens	3	human																					595	595358415	387375020	PRJNA766641									tuberculosis: unclassified		Mycobacterium tuberculosis
SAMN18648222	SRR14165083	WGS	STANFORD UNIVERSITY	SRX10533264	NextSeq 550	PAIRED	RANDOM	GENOMIC	ILLUMINA	SRS8656539	SRP289688	['T1-137-2011-575-S160','SRX10533264','SRR14165083','ms_340','bp0','SRS8656539','SRP289688','SAMN18648222','18648222','671770','PRJNA671770','T1-137-2011-575-S160_R1.fastq.gz']	2011	2021-04-07T13:42:00.000Z			BRA	South America	Mato Grosso do Sul, Dourados	sputum	Homo sapiens	3	human																					326	326674910	139468360	PRJNA671770								['input','standford']	tuberculosis: unclassified		Mycobacterium tuberculosis
SAMEA113555899	ERR11488338	WGS	FZB	ERX10894514	NextSeq 500	PAIRED		GENOMIC	ILLUMINA	ERS15552022	ERP147779	['ena-RUN-TAB-27-05-2023-22:16:03:728-27098','ERX10894514','86810e0e-614f-4ad6-9cd7-0bc407fc82e6','ena-EXPERIMENT-TAB-27-05-2023-22:16:03:728-27097','989949','SAMEA113555899','SMN-10','ERR11488338','36322763','PRJEB62665','ERP147779','ERS15552022']		2023-09-24T11:05:00.000Z			MOZ	Africa	Maputo																									364	364996117	178869052	PRJEB62665			99.79	1123939	37	lineage4.3.3	Pre-XDR-TB	['R-RR_MOZ','tbprofiler','diff','input','tree']	tuberculosis: unclassified		Mycobacterium tuberculosis
SAMEA112806806	ERR11068552	WGS	FZB	ERX10515482	NextSeq 2000	PAIRED		GENOMIC	ILLUMINA	ERS14814352	ERP010814	['22005438','ERP010814','ERR11068552','SAMEA112806806','ERX10515482','ena-STUDY-FZB-22-06-2015-17:16:39:392-292','ena-RUN-TAB-21-03-2023-12:28:22:891-127586','PRJEB9680','33856723','ERS14814352','ena-EXPERIMENT-TAB-21-03-2023-12:28:22:890-127585','287903']		2023-07-21T02:06:00.000Z																														512	512751491	184639650	PRJEB9680			99.26	1611824	36	lineage4.8	Sensitive	['input','diff','tbprofiler']	tuberculosis: unclassified		Mycobacterium tuberculosis
SAMEA13300199	ERR9125442	WGS	UNIVERSITY OF OXFORD, NUFFIELD DEPARTMENT OF MEDIC	ERX8668703	Illumina MiSeq	PAIRED	RANDOM	GENOMIC	ILLUMINA	ERS10903016	ERP136068	['sample.845.66c9d301','30301267','ERP136068','project.SeqTreat_PHO1','862828','ERR9125442','ERS10903016','ERX8668703','PRJEB51436','run.845.1.303969f6b94e59ba638c8db581ca5559','SAMEA13300199','experiment.845.2243462b']		2024-08-07T20:43:00.000Z			CAN	North America	Ontario																									408	408229903	247166467	PRJEB51436								CRyPTIC_PublicHealthOntario	tuberculosis: unclassified		Mycobacterium tuberculosis
SAMEA112801866	ERR11068064	WGS	FZB	ERX10514994	NextSeq 2000	PAIRED		GENOMIC	ILLUMINA	ERS14809412	ERP010814	['SAMEA112801866','ERS14809412','ena-RUN-TAB-21-03-2023-12:28:22:601-126610','ERX10514994','22002559','ena-STUDY-FZB-22-06-2015-17:16:39:392-292','287903','33853922','ERP010814','ERR11068064','PRJEB9680','ena-EXPERIMENT-TAB-21-03-2023-12:28:22:601-126609']		2023-07-21T02:02:00.000Z																														437	437606057	148305118	PRJEB9680			99.55	1727703	56	lineage4.8	Sensitive	['input','tree','tbprofiler','diff']	tuberculosis: unclassified		Mycobacterium tuberculosis
SAMEA7184612	ERR4457839	WGS	IMPERIAL COLLEGE LONDON	ERX4398210	Illumina HiSeq 2000	PAIRED	RANDOM	GENOMIC	ILLUMINA	ERS4944854	ERP123401	['16336845','LI2013409','SAMEA7184612','666870','ERS4944854','LI2013409_raw_wgs_R1R2','ERP123401','PRJEB39837','LI2013409_raw_wgs','ena-STUDY-IMPERIAL COLLEGE LONDON-12-08-2020-14:44:57:582-2394','ERX4398210','ERR4457839']	2009	2020-10-01T21:40:00.000Z			PER	South America	Lima		Homo sapiens	3	human																					335	335350162	145867147	PRJEB39837								['standford','input']	tuberculosis: unclassified		Mycobacterium tuberculosis
SAMEA95499418	ERR1873473	WGS	UNIVERSITY OF CAPE TOWN	ERX1933998	Illumina HiSeq 2000	PAIRED	size fractionation	GENOMIC	ILLUMINA	ERS1565447	ERP015827	['R13570_LFO46Pool105_3311__L5_CATACCAA_L005','PRJEB14199','ena-RUN-UNIVERSITY OF CAPE TOWN-07-03-2017-11:20:02:662-85','ERX1933998','ERS1565447','ena-EXPERIMENT-UNIVERSITY OF CAPE TOWN-07-03-2017-11:20:02:662-85','ERR1873473','ena-STUDY-UNIVERSITY OF CAPE TOWN-31-05-2016-14:43:35:710-24','ERP015827','6553337','SAMEA95499418','374682']	2011	2017-03-12T14:00:00.000Z			ZAF	Africa		sputum	Homo sapiens	3	human	R	R		R	R	S	R	R	S	S	S	R	R	R							544	544773600	370916986	PRJEB14199	Coll_2018							['input','Napier_2020','Coll_2018','Nimmo_2024','R-XDR_ZAF','Menardo_2021']	tuberculosis: human-adapted	L2.2.2	Mycobacterium tuberculosis
SAMEA9069896	ERR6362975	WGS	Swiss-TPH	ERX5627105	Illumina HiSeq 2500	SINGLE	RANDOM	GENOMIC	ILLUMINA	ERS6798204	ERP129488	['ERP129488','WGS RR-TB Khayelitsha','737713','SAMEA9069896','PRJEB45389','ERS6798204','20453174','ERR6362975','G33208_1','ERX5627105']		2021-10-13T19:51:00.000Z			ZAF	Africa																										435	435949875	244063978	PRJEB45389								R-RR_HIVcoinf_ZAF	tuberculosis: unclassified		Mycobacterium tuberculosis
SAMEA13299781	ERR9125024	WGS	UNIVERSITY OF OXFORD, NUFFIELD DEPARTMENT OF MEDIC	ERX8668284	Illumina HiSeq 2500	PAIRED	RANDOM	GENOMIC	ILLUMINA	ERS10902599	ERP136068	['project.SeqTreat_PHO1','ERR9125024','862828','SAMEA13299781','experiment.428.68e44231','ERS10902599','sample.428.35304916','run.428.1.beb5a21959d1294d264b6af58e1d0e1d','ERP136068','PRJEB51436','30300844','ERX8668284']		2024-08-04T00:06:00.000Z			CAN	North America	Ontario																									635	635720000	373914680	PRJEB51436								CRyPTIC_PublicHealthOntario	tuberculosis: unclassified		Mycobacterium tuberculosis
SAMEA4798873	ERR2707158	WGS	INSTITUTE OF TROPICAL MEDICINE	ERX2721437	NextSeq 500	PAIRED	RANDOM	GENOMIC	ILLUMINA	ERS2618793	ERP109980	['ena-RUN-Institute of tropical medicine-19-07-2018-15:36:42:897-249','ERR2707158','10199465','DRC-083226','494011','ena-EXPERIMENT-Institute of tropical medicine-19-07-2018-15:36:42:897-249','SAMEA4798873','ERX2721437','ena-STUDY-Institute of tropical medicine-19-07-2018-15:36:50:145-547','ERP109980','PRJEB27847','ERS2618793']	2008	2018-10-09T05:37:00.000Z		4.4419° S, 15.2663° E	COD	Africa	Kinshasa	sputum	Homo sapiens	3	human																					667	667938012	292200903	PRJEB27847			99.64	1520480	53		Sensitive	['tbprofiler','diff','tree','input']	tuberculosis: unclassified		Mycobacterium tuberculosis
SAMN22261858	SRR17133583	AMPLICON	BEIJING CHEST HOSPITAL	SRX13318056	Ion Torrent Proton	PAIRED	PCR	GENOMIC	ION_TORRENT	SRS11226237	SRP349266	['SRX13318056','bp0','PRJNA771241','22261858','771241','SRP349266','SRS11226237','18.bam','SAMN22261858','sample18.bam','SRR17133583','sample_18']	2020	2021-12-04T21:08:00.000Z			CHN	Asia	Beijing	As reported: tissue sample	Homo sapiens	3	human																					467	467459344	250449515	PRJNA771241									unclassified mycobacteria		Mycobacterium sp.
SAMEA114625938	ERR12268430	WGS	Campania Region Hospital	ERX11678647	NextSeq 500	PAIRED	other	GENOMIC	ILLUMINA	ERS17008425	ERP154616	['E-MTAB-13058_2:2019_CO_64-1_S21_p','SAMEA114625938','E-MTAB-13058_2:2019_CO_64-1_S21','ERR12268430','E-MTAB-13058_2','ERS17008425','E-MTAB-13058_2:2019_CO-64-1_S21_R','ERX11678647','1042066','PRJEB69682','38307277','ERP154616']		2023-11-19T20:51:00.000Z																														378	378653520	177933835	PRJEB69682			98.78	1481000	41	lineage4.1.2.1	Sensitive	['tbprofiler','tree','input','diff']	tuberculosis: human-adapted	L4	Mycobacterium tuberculosis	H37Rv
SAMEA13321045	ERR9285835	WGS	FZB	ERX8827948	NextSeq 500	PAIRED		GENOMIC	ILLUMINA	ERS10923781	ERP135372	['ERP135372','ena-EXPERIMENT-TAB-15-03-2022-16:45:21:990-9410','ERX8827948','ERS10923781','27174779','2cd0bdb6-32c5-4af0-bebb-b7a34ee46296','201-GK','ERR9285835','822241','PRJEB50767','SAMEA13321045','ena-RUN-TAB-15-03-2022-16:45:21:990-9411']		2022-05-20T07:45:00.000Z			KEN	Africa	Nairobi																									816	816463245	336508700	PRJEB50767			99.78	1678086	57	lineage4.3.4.2.1	Sensitive	['diff','tbprofiler','input','WGS_KEN','tree']	tuberculosis: unclassified		Mycobacterium tuberculosis
SAMN14518388	SRR11462914	WGS	USDA-NVSL-DBPL	SRX8040199	Illumina MiSeq	PAIRED	RANDOM	GENOMIC	ILLUMINA	SRS6412026	SRP254855	['622511','bp0','SRS6412026','SRX8040199','17-9617','SRP254855','SAMN14518388','SRR11462914','17-9617_R1.fastq.gz','PRJNA622511','14518388']		2020-04-02T03:22:00.000Z			DOM	North America			Bos taurus	2	domestic cattle																					304	304473759	198262834	PRJNA622511			99.5	812448	43	La1.8.1	Other	['tree','input','diff','tbprofiler']	tuberculosis: animal-adapted	La1	Mycobacterium bovis
SAMN11053672	SRR8692881	WGS	FUDAN UNIVERSITY	SRX5488639	Illumina HiSeq 2500	PAIRED	size fractionation	GENOMIC	ILLUMINA	SRS4461059	SRP187797	['11053672','SRR8692881','SAMN11053672','SRX5488639','525564','SRS4461059','73','pirui_66','SRP187797','73_R1.fastq.gz','PRJNA525564']	2017	2019-03-06T22:55:00.000Z		30.47 N 121.20 E	CHN	Asia	Shanghai		Homo sapiens	3	human																					971	971854500	428020106	PRJNA525564			98.93	1443234	48	lineage4.9	Other	['input','diff','tbprofiler','Menardo_2021']	tuberculosis: human-adapted	L4	Mycobacterium tuberculosis	H37Rv
SAMEA104718515	ERR2446164	WGS	RIVM - NATIONAL INSTITUTE FOR PUBLIC HEALTH AND TH	ERX2465265	Illumina HiSeq 2500	SINGLE	RANDOM	GENOMIC	ILLUMINA	ERS2319898	ERP107526	['ERP107526','ERS2319898','ena-EXPERIMENT-RIVM - National Institute for Public Health and the Environment-26-03-2018-16:05:17:745-110','ERX2465265','SAMEA104718515','ERR2446164','ena-RUN-RIVM - National Institute for Public Health and the Environment-26-03-2018-16:05:17:745-110','WGSVNTR2016110','8820447','ena-STUDY-RIVM - National Institute for Public Health and the Environment-15-03-2018-13:44:58:461-243','PRJEB25592','448124']	2016	2019-06-11T17:54:00.000Z			NLD	Europe			Homo sapiens	3	human																					486	486201418	133338239	PRJEB25592								['WGS_2016_NLD','Napier_2020']	tuberculosis: human-adapted	L4.1.2.1	Mycobacterium tuberculosis
SAMEA3356009	ERR2516167	WGS	GENOSCREEN	ERX2535383	Illumina HiSeq 2500	PAIRED	RANDOM	GENOMIC	ILLUMINA	ERS2400845	ERP107970	['PRJEB25999','run.8332','project.First_10k_genomes_study_set_7','sample.8332','SAMEA3356009','ERR2516167','10125505','ERS2400845','experiment.8332','493037','ERX2535383','ERP107970']		2021-10-23T19:17:00.000Z			BEL	Europe						R	S			R		R		S			R	R					S			854	854184188	595846576	PRJEB25999	Walker_2022							['Walker_2022','CRyPTIC_Genoscreen','Napier_2020','input']	tuberculosis: human-adapted	L4.8	Mycobacterium tuberculosis
SAMEA115740185	ERR13265332	WGS	UNIVERSITY OF OXFORD, NUFFIELD DEPARTMENT OF MEDIC	ERX12635745	Illumina NovaSeq 6000	PAIRED	RANDOM PCR	GENOMIC	ILLUMINA	ERS20249928	ERP161058	['41868249','PRJEB76547','1124794','webin-reads-5efae36eb6aa','5efae36eb6aa','ERS20249928','ERX12635745','ERR13265332','SAMEA115740185','b28b5ff0-515d-42d2-bc0f-19e45ec26bb9','ERP161058']	2021	2024-08-04T22:42:00.000Z			VNM	Asia																										1319	1319492360	422445490	PRJEB76547								CRyPTIC_2024	tuberculosis: unclassified		Mycobacterium tuberculosis
SAMEA115746346	ERR13285132	WGS	UNIVERSITY OF OXFORD, NUFFIELD DEPARTMENT OF MEDIC	ERX12655558	NextSeq 500	PAIRED	RANDOM PCR	GENOMIC	ILLUMINA	ERS20256230	ERP161058	['ERS20256230','PRJEB76547','b28b5ff0-515d-42d2-bc0f-19e45ec26bb9','1124794','ERP161058','2135c245b7ba','ERR13285132','SAMEA115746346','41889881','webin-reads-2135c245b7ba','ERX12655558']	2020	2024-08-10T09:38:00.000Z			DEU	Europe																										663	663400600	273293448	PRJEB76547								CRyPTIC_2024	tuberculosis: unclassified		Mycobacterium tuberculosis
SAMN31695926	SRR22263316	AMPLICON	UNIVERSITY OF WISCONSIN-MADISON	SRX18239720	Illumina MiSeq	PAIRED	PCR	GENOMIC	ILLUMINA	SRS15735581	SRP407506	['SRR22263316','PRJNA900591','SRX18239720','SRS15735581','bp0','E36-RLL-gr14_S33','31695926','E36-RLL-gr14_S33_L001_R1_001.fastq','SRP407506','900591','SAMN31695926']	2021-08	2022-11-11T14:44:00.000Z			USA	North America	Pittsburgh	lung	Macaca fascicularis	3	crab-eating macaque																					51	51042832	36841040	PRJNA900591									tuberculosis: human-adapted	L4	Mycobacterium tuberculosis	Erdman
SAMN43779998	SRR30673361	WGS	FIND, THE FOUNDATION FOR INNOVATIVE NEW DIAGNOSTICS	SRX26091600	NextSeq 500	PAIRED	RANDOM	GENOMIC	ILLUMINA	SRS22657918	SRP532857	['SRS22657918','43779998','SRP532857','SRR30673361','PRJNA1160005','TB038040134','1160005','SAMN43779998','WGS-TB038040134','TB038040134_R1.fastq.gz','SRX26091600']	2021	2024-09-16T04:54:00.000Z			GEO	Asia		sputum	Homo sapiens	3	human																					468	468696978	200998811	PRJNA1160005									tuberculosis: unclassified		Mycobacterium tuberculosis
SAMEA115652516	ERR13148594	WGS	NATIONAL INSTITUTE OF HEALTH DR. RICARDO JORGE	ERX12519907	Illumina MiSeq	PAIRED	RANDOM	GENOMIC	ILLUMINA	ERS20110591	ERP142948	['42875786','SAMEA115652516','PRJEB57933','PTNTM_0151','ERX12519907','ERS20110591','ERR13148594','INSA_29112022','909146','ERP142948']	2022	2024-08-10T23:49:00.000Z			PRT	Europe																										466	466097432	306376573	PRJEB57933									NTM: avium complex		Mycobacterium avium subsp. hominissuis
SAMEA7551564	ERR4818200	WGS	PUBLIC HEALTH ENGLAND	ERX4688042	Illumina MiSeq	PAIRED	RANDOM	GENOMIC	ILLUMINA	ERS5308212	ERP124941	['run.21020','773303','sample.21020','ERX4688042','experiment.21020','ERR4818200','PRJEB41201','SAMEA7551564','22470957','project.PHE-TB','ERP124941','ERS5308212']		2021-11-10T19:08:00.000Z			GBR	Europe										S		S					S	S								225	225894097	140411161	PRJEB41201	Walker_2022		97.81	1210654	41	lineage3.1.2	Other	['Walker_2022','tbprofiler','tree','diff','input','CRyPTIC_PHE']	tuberculosis: unclassified		Mycobacterium tuberculosis
SAMEA7563925	ERR4831569	WGS	TORCH CONSORTIUM	ERX4701553		PAIRED	RANDOM	GENOMIC	ILLUMINA	ERS5320557	ERP125019	['ERP125019','experiment.32292','773345','project.TORCH','ERS5320557','ERX4701553','run.32292','PRJEB41278','ERR4831569','sample.32292','22479491','SAMEA7563925']		2021-11-11T12:02:00.000Z																														640	640966008	342189129	PRJEB41278								['CRyPTIC_TORCH','input']	tuberculosis: unclassified		Mycobacterium tuberculosis
SAMN08379958	SRR6485059	WGS	SAN RAFFAELE	SRX3574744	NextSeq 500	PAIRED	RANDOM	GENOMIC	ILLUMINA	SRS2844688	SRP128089	['11624-13','SRX3574744','8379958','11624-13_WGS','428596','SRS2844688','SRR6485059','PRJNA428596','SAMN08379958','bp0','11624-13_lib4515_nextseq_n0031_151bp.gatk.bam','SRP128089']		2018-01-19T13:03:00.000Z							Homo sapiens	3	human																					508	508779699	274738430	PRJNA428596								input	tuberculosis: unclassified		Mycobacterium tuberculosis
SAMEA112801191	ERR11067343	WGS	FZB	ERX10514273	NextSeq 2000	PAIRED		GENOMIC	ILLUMINA	ERS14808737	ERP010814	['33853247','SAMEA112801191','ERX10514273','ERP010814','287903','ena-RUN-TAB-21-03-2023-12:28:22:307-125168','21007808','ERR11067343','PRJEB9680','ERS14808737','ena-STUDY-FZB-22-06-2015-17:16:39:392-292','ena-EXPERIMENT-TAB-21-03-2023-12:28:22:306-125167']		2023-07-21T01:59:00.000Z																														852	852353368	300644794	PRJEB9680			99.4	1696971	56	lineage2.2.1.2	Sensitive	['tree','tbprofiler','input','diff']	tuberculosis: unclassified		Mycobacterium tuberculosis
SAMN18146222	SRR13861340	WGS	UNIVERISTY OF ANTWERP	SRX10242207	Illumina HiSeq 2500	PAIRED		GENOMIC	ILLUMINA	SRS8383450	SRP308980	['SRP308980','bp0','18146222','ID2770716989','SPUTUM0500K-FASTA28-MPER12.76-CONTMix1-CPER87.24-SEED2770716989','PRJNA706121','SRX10242207','SAMN18146222','706121','SRR13861340','STUDYSPUTUM0500K-FASTA28-MPER12.76-CONTMix1-CPER87.24-SEED2770716989.R1.fastq.gz','SRS8383450']	2021	2021-03-05T03:39:00.000Z						simulated/in silico																								149	149999400	79878798	PRJNA706121								['laboratory_synthetic','input','denylist']	tuberculosis: human-adapted	L4	Mycobacterium tuberculosis	H37Rv
SAMN09284361	SRR7240087	WGS	USDA-NVSL-DBL	SRX4146107	Illumina MiSeq	PAIRED	RANDOM PCR	GENOMIC	ILLUMINA	SRS3359727	SRP053287	['PRJNA251692','9284361','251692','SAMN09284361','17-3010','SRX4146107','SRP053287','SRS3359727','SRR7240087','17-3010_S29_L001_R1_001.fastq.gz']		2018-05-31T08:40:00.000Z							Bos taurus	2	domestic cattle																					554	554902229	338026493	PRJNA251692			99.48	1452988	81	La1.8.1	Other	['input','diff','tree','tbprofiler']	tuberculosis: animal-adapted	La1	Mycobacterium bovis
SAMEA115108904	['ERR12508707','ERR12488074']	WGS		['ERX11864157','ERX11884755']	MinION	SINGLE		GENOMIC	OXFORD_NANOPORE	ERS17744623		['ERX11884755','ena-EXPERIMENT-TAB-18-01-2024-17:20:55:208-10018','ERS17744623','ERP153002','ERX11864157','41654119','1119865','ena-RUN-TAB-17-01-2024-08:24:45:907-4628','ERR12488074','7cc6c283-0111-44b6-b3e4-642903173abd','ena-RUN-TAB-18-01-2024-17:20:55:208-10019','PRJEB67987','ena-SAMPLE-TAB-16-01-2024-12:38:34:318-277295','ena-EXPERIMENT-TAB-17-01-2024-08:24:45:906-4627','ERR12508707','SAMEA115108904']		2024-08-19T22:37:00.000Z			ESP	Europe		sputum	Homo sapiens	3	human																					294	294760323	265257754	PRJEB67987									tuberculosis: unclassified		Mycobacterium tuberculosis
SAMN08379695	SRR6484944	WGS	SAN RAFFAELE	SRX3574859	NextSeq 500	PAIRED	RANDOM	GENOMIC	ILLUMINA	SRS2844869	SRP128089	['SRP128089','SAMN08379695','428596','PRJNA428596','SRX3574859','SRR6484944','SRS2844869','1128-13','8379695','1128-13_WGS','bp0','1128-13_lib3204_nextseq_n0003_151bp.gatk.bam']		2018-01-19T13:01:00.000Z							Homo sapiens	3	human																					372	372145804	277179579	PRJNA428596								input	tuberculosis: unclassified		Mycobacterium tuberculosis
SAMEA8994156	ERR6358857	WGS	INSTITUTE OF TROPICAL MEDICINE	ERX5990391	Illumina HiSeq 2500	PAIRED	RANDOM	GENOMIC	ILLUMINA	ERS6676849	ERP127219	['ena-EXPERIMENT-Institute of tropical medicine-25-07-2021-13:14:35:854-153','ERR6358857','1993-08941','725756','ena-STUDY-Institute of tropical medicine-23-02-2021-16:38:38:170-1064','20452269','ERS6676849','ena-RUN-Institute of tropical medicine-25-07-2021-13:14:35:854-153','PRJEB43270','SAMEA8994156','ERP127219','ERX5990391']	1993	2021-09-30T01:49:00.000Z			RWA	Africa		sputum	Homo sapiens	3	human																					858	858234068	410182063	PRJEB43270			99.8	1431315	50	lineage4.3.4.2	MDR-TB	['tbprofiler','diff','tree','input']	tuberculosis: unclassified		Mycobacterium tuberculosis
SAMEA1102340	ERR2510637	WGS	SAN RAFFAELE SCIENTIFIC INSTITUTE	ERX2530052	NextSeq 500	PAIRED	RANDOM	GENOMIC	ILLUMINA	ERS2394953	ERP107941	['run.3647','ERP107941','493033','SAMEA1102340','project.First_10k_genomes_study_set_3','ERR2510637','ERX2530052','sample.3647','ERS2394953','PRJEB25972','10121265','experiment.3647']		2021-10-23T14:07:00.000Z			PAK	Asia						S				R	S	R	S	S				R	S	S	S	S	S	S	R	553	553649993	246891086	PRJEB25972	['CRyPTIC_reuse_table','Walker_2022']							['Napier_2020','CRyPTIC_reuse_table','CRyPTIC_SanRaffaele','input','Walker_2022']	tuberculosis: human-adapted	L3.1.2	Mycobacterium tuberculosis
SAMEA7548628	ERR4815268	WGS	PUBLIC HEALTH ENGLAND	ERX4685110	Illumina HiSeq 2500	PAIRED	RANDOM	GENOMIC	ILLUMINA	ERS5305280	ERP124941	['run.18088','ERP124941','PRJEB41201','sample.18088','ERX4685110','773303','experiment.18088','project.PHE-TB','SAMEA7548628','ERR4815268','ERS5305280','22468025']		2021-11-10T13:09:00.000Z			GBR	Europe																										334	334562216	158922874	PRJEB41201								['input','CRyPTIC_PHE']	tuberculosis: unclassified		Mycobacterium tuberculosis
SAMEA7541888	ERR4809350	WGS	CTB/NICD	ERX4678890	Illumina HiSeq 4000	PAIRED	RANDOM	GENOMIC	ILLUMINA	ERS5298340	ERP124931	['ERX4678890','sample.10045','run.10045','22463344','experiment.10045','ERP124931','project.Gates_clinical_isolates','ERS5298340','SAMEA7541888','PRJEB41191','773296','ERR4809350']		2021-11-11T01:38:00.000Z			ZAF	Africa						S				R	R	R	S	S				R		S	S	S	S	S	R	607	607459800	244058151	PRJEB41191	['Walker_2022','CRyPTIC_reuse_table']		99.41	1799144	61	lineage1.2.2.2	MDR-TB	['tbprofiler','tree','input','diff','Walker_2022','CRyPTIC_reuse_table','CRyPTIC_CTB-NICD']	tuberculosis: unclassified		Mycobacterium tuberculosis
SAMEA115751093	ERR13291971	WGS	UNIVERSITY OF OXFORD, NUFFIELD DEPARTMENT OF MEDIC	ERX12662457	Illumina MiSeq	PAIRED	RANDOM PCR	GENOMIC	ILLUMINA	ERS20267380	ERP161058	['PRJEB76547','b28b5ff0-515d-42d2-bc0f-19e45ec26bb9','ERS20267380','41910039','8e94478eec0f','ERX12662457','1124794','ERR13291971','SAMEA115751093','webin-reads-8e94478eec0f','ERP161058']	2020	2024-08-10T16:28:00.000Z			USA	North America																										489	489761397	285272900	PRJEB76547								CRyPTIC_2024	tuberculosis: unclassified		Mycobacterium tuberculosis
SAMEA1530858	ERR176675	WGS	SC	ERX152821	Illumina HiSeq 2000	PAIRED	RANDOM	GENOMIC	ILLUMINA	ERS141746	ERP001072	['Karonga_Prevention_Study__KPS____whole_genome_sequencing_in_a_whole_population-sc-2011-12-13T10:33:26Z-2066','ERX152821','SAMEA1530858','Karonga_Prevention_Study__KPS____whole_genome_sequ','1759876','SC_EXP_8205_6#38','1006817-sc-2012-05-29T14:59:00Z-1428759','ERP001072','204548','SC_RUN_8205_6#38','ERS141746','PRJEB2794','ERR176675']	1999	2012-10-12T09:32:00.000Z			MWI	Africa	Karonga	sputum	Homo sapiens	3	human							S						S								344	344292600	176664876	PRJEB2794	Coll_2018		97.34	1561675	34	lineage4.3.4.2.1	Sensitive	['diff','Karonga_Prevention_Study','tree','tbprofiler','input','Coll_2018','Napier_2020','Menardo_2021','Menardo_2018']	tuberculosis: human-adapted	L4.3.4.2.1	Mycobacterium tuberculosis
SAMEA7555086	ERR4821718	WGS	PUBLIC HEALTH ENGLAND	ERX4691560	Illumina HiSeq 2500	PAIRED	RANDOM	GENOMIC	ILLUMINA	ERS5311730	ERP124941	['ERS5311730','ERR4821718','ERP124941','PRJEB41201','773303','22474480','ERX4691560','project.PHE-TB','SAMEA7555086','experiment.24539','sample.24539','run.24539']		2021-11-11T02:21:00.000Z			GBR	Europe										S		S						S								363	363507706	162054930	PRJEB41201	Walker_2022		95.13	1715955	39	lineage4.2.2.2	Sensitive	['tree','diff','input','Walker_2022','tbprofiler','CRyPTIC_PHE']	tuberculosis: unclassified		Mycobacterium tuberculosis
SAMEA112806402	ERR11082760	WGS	FZB	ERX10530129	NextSeq 500	PAIRED		GENOMIC	ILLUMINA	ERS14813948	ERP010814	['ERX10530129','ena-EXPERIMENT-TAB-22-03-2023-09:49:52:865-113787','ena-RUN-TAB-22-03-2023-09:49:52:865-113788','PRJEB9680','ERS14813948','287903','ERP010814','ERR11082760','8718-01','ena-STUDY-FZB-22-06-2015-17:16:39:392-292','SAMEA112806402','33894497']		2023-08-01T09:17:00.000Z																														858	858950317	390850469	PRJEB9680			99.49	1614038	55	lineage4.1.2.1	Sensitive	['tree','input','tbprofiler','diff']	tuberculosis: unclassified		Mycobacterium tuberculosis
SAMN06849014	SRR5486882	WGS	BIOINFORMATICS AND COMPUTATIONAL BIOSCIENCES BRANCH/OCICB/OSMO/OD/NIAID/NIH	SRX2769783	Illumina MiSeq	PAIRED	PCR	GENOMIC	ILLUMINA	SRS2153377	SRP105438	['384815','SRX2769783','SRS2153377','6849014','SRP105438','A5-698','TBP-578_lib8728_nextseq_n0115_151bp_R1.fastq.gz','PRJNA384815','Romania_17698A','SAMN06849014','bp0','SRR5486882']	2015	2017-04-29T10:39:00.000Z		45.9432 N 24.9668 E	ROU	Europe	Bucuresti	sputum	Homo sapiens	3	human																					690	690658830	266207795	PRJNA384815								input	tuberculosis: unclassified		Mycobacterium tuberculosis
SAMEA115747384	ERR13288735	WGS	UNIVERSITY OF OXFORD, NUFFIELD DEPARTMENT OF MEDIC	ERX12659161	Illumina NovaSeq 6000	PAIRED	RANDOM PCR	GENOMIC	ILLUMINA	ERS20257268	ERP161058	['ERX12659161','8875918d632b','b28b5ff0-515d-42d2-bc0f-19e45ec26bb9','1124794','41890866','ERR13288735','webin-reads-8875918d632b','ERS20257268','ERP161058','PRJEB76547','SAMEA115747384']	2022	2024-08-10T09:48:00.000Z			ZAF	Africa																										633	633962024	206043556	PRJEB76547								CRyPTIC_2024	tuberculosis: unclassified		Mycobacterium tuberculosis
SAMEA2534531	ERR552271	WGS	FZB	ERX511340	Illumina HiSeq 2500	PAIRED		GENOMIC	ILLUMINA	ERS457933	ERP010814	['ERR552271','3794007','SAMEA2534531','ERS457933','4427-05_genoscreen_genoscreen_2013-10-31_101bp','4427-05','ERP010814','ERX511340','ena-STUDY-FZB-22-06-2015-17:16:39:392-292','287903','PRJEB9680']		2015-06-25T07:59:00.000Z			DEU	Europe										S		S					S	S	S							1463	1463666750	950887877	PRJEB9680	CRyPTIC_WHO2021_PMC7612554		99.48	1630736	37	lineage2.2.1	Sensitive	['Menardo_2021','tree','Napier_2020','diff','Menardo_2018','input','tbprofiler','Walker_2022']	tuberculosis: human-adapted	L2.2.1	Mycobacterium tuberculosis
SAMN13620254	SRR10726041	WGS	NATIONAL INSTITUTE FOR RESEARCH IN TUBERCULOSIS	SRX7402174	HiSeq X Ten	PAIRED		GENOMIC	ILLUMINA	SRS5849840	SRP238027	['13620254','SRS5849840','SRR10726041','PRJNA596377','SRP238027','104163','Culture_collection= NIRT:9','bp0','596377','SRX7402174','SAMN13620254','NIRT09_R1.fastq.gz']	2013	2019-12-18T09:18:00.000Z			IND	Asia		sputum	Homo sapiens	3	human																					1252	1252757400	581266627	PRJNA596377			99.42	1674315	58	lineage1.1.2	Sensitive	['diff','input','tbprofiler','tree']	tuberculosis: human-adapted	L1	Mycobacterium tuberculosis
SAMN14481096	SRR11444268	WGS	NOGUCHI MEMORIAL INSTITUTE FOR MEDICAL RESEARCH - UNIVERSITY OF GHANA	SRX8021846	Illumina HiSeq 2500	PAIRED	RANDOM	GENOMIC	ILLUMINA	SRS6394712	SRP254440	['SRP254440','TBNm 1070','SRX8021846','G32999.R1.fastq.gz','G32999','bp0','SRS6394712','SRR11444268','PRJNA616081','616081','SAMN14481096','14481096']	2012	2020-03-29T09:25:00.000Z		5.63 N 0.18 W	GHA	Africa			Homo sapiens	3	human																					630	630790046	357624183	PRJNA616081			99.46	1552861	35	lineage4.1.2.1	Sensitive	['input','diff','tbprofiler','tree']	tuberculosis: unclassified		Mycobacterium tuberculosis
SAMEA3334375	ERR2516131	WGS	FISABIO	ERX2535347	Illumina MiSeq	PAIRED	RANDOM	GENOMIC	ILLUMINA	ERS2400809	ERP107969	['PRJEB25998','SAMEA3334375','ERP107969','493036','run.9113','experiment.9113','sample.9113','ERX2535347','ERR2516131','project.First_10k_genomes_study_set_6','10125469','ERS2400809']		2022-07-12T16:22:00.000Z			ESP	Europe										S		S					S	S	S							591	591626666	220491681	PRJEB25998	Walker_2022		99.68	1746877	49	lineage4.8	Sensitive	['input','tree','diff','Walker_2022','tbprofiler','Napier_2020','CRyPTIC_FISABIO_10K_set6']	tuberculosis: human-adapted	L4.8	Mycobacterium tuberculosis
SAMEA7580125	ERR4845265	WGS	TRINITY COLLEGE DUBLIN, REPUBLIC OF IRELAND	ERX4715040	Illumina HiSeq 2000	PAIRED	RANDOM PCR	GENOMIC	ILLUMINA	ERS5338461	ERP122964	['ERS5338461','18952040','ena-RUN-TRINITY COLLEGE DUBLIN-17-11-2020-16:42:52:747-2','ERR4845265','726466','ERX4715040','PRJEB39448','ena-EXPERIMENT-TRINITY COLLEGE DUBLIN-17-11-2020-16:42:52:747-2','UCD344','SAMEA7580125','ERP122964','ena-STUDY-TRINITY COLLEGE DUBLIN-17-07-2020-12:34:38:079-1511']																																0	0	0	PRJEB39448									tuberculosis: unclassified		Mycobacterium tuberculosis
SAMN05577041	SRR4034258	WGS	HARVARD MEDICAL SCHOOL	SRX2025557	Illumina HiSeq 2000	PAIRED	RANDOM	GENOMIC	ILLUMINA	SRS1619986	SRP082185	['781-L3C5_1.fastq.gz','SRS1619986','5577041','P36-Lung3-C5','323744','SRP082185','SRX2025557','SRR4034258','PRJNA323744','SAMN05577041']	2013-10	2016-08-16T02:11:00.000Z		29.6483 S 30.3318 E	ZAF	Africa	Kwazulu-Natal	lung	Homo sapiens	3	human																					259	259988342	173025190	PRJNA323744								['Napier_2020','input','intrapatient_ZAF','denylist']	tuberculosis: human-adapted	L4.3.2.1	Mycobacterium tuberculosis
SAMN38301873	SRR26865694	WGA	PUBLIC HEALTH INSTITUTE, UNIVERSIDAD VERACRUZANA	SRX22560388	NextSeq 500	PAIRED	RANDOM	GENOMIC	ILLUMINA	SRS19568908	SRP472617	['SAMN38301873','bp0','SRP472617','SRR26865694','1041872','E7_S607','38301873','PRJNA1041872','E7_S607_R1_001.fastq','SRX22560388','S607','SRS19568908']	2021	2023-11-17T18:39:00.000Z		19.57105 N 96.83565 W	MEX	North America	Xalapa, Veracruz	pulmonary	Homo sapiens	3	human																					655	655109584	231659706	PRJNA1041872								standford	tuberculosis: human-adapted	L4.1.1	Mycobacterium tuberculosis	X-type
SAMEA7528273	ERR4799688	WGS	FOUNDATION FOR MEDICAL RESEARCH INDIA	ERX4669103	NextSeq 500	PAIRED	RANDOM	GENOMIC	ILLUMINA	ERS5284743	ERP124850	['773292','ERR4799688','ERS5284743','project.Mumbai','run.28153','experiment.28153','PRJEB41116','sample.28153','ERP124850','22461817','ERX4669103','SAMEA7528273']		2021-11-10T02:06:00.000Z			IND	Asia	Mumbai					S	S				S	S	S	S				S					S	S		599	599644254	276200429	PRJEB41116	Walker_2022		99.43	1517039	50	lineage3	Sensitive	['Walker_2022','CRyPTIC_IND','tree','tbprofiler','input','diff']	tuberculosis: unclassified		Mycobacterium tuberculosis
SAMN22169400	SRR16278267	WGS	CHINA AGRICULTURAL UNIVERSITY	SRX12557534	Illumina HiSeq 2500	PAIRED	RANDOM	GENOMIC	ILLUMINA	SRS10515216	SRP340665	['1039_1.fastq.gz','SAMN22169400','SRP340665','1039','22169400','769553','SRS10515216','PRJNA769553','SRX12557534','SRR16278267']	2012	2021-10-09T21:26:00.000Z			CHN	Asia	Kashgar	As reported: tissue sample, farm	Bos taurus	2	bovine																					1690	1690489500	730960192	PRJNA769553								input	tuberculosis: animal-adapted	La1	Mycobacterium bovis
SAMN38211239	SRR26795329	WGS	HMS	SRX22492513	Illumina HiSeq 4000	SINGLE	cDNA	GENOMIC	ILLUMINA	SRS19505628	SRP471323	['bp0','Peru8039_R1.fastq.gz','SRP471323','PRJNA1039243','SRX22492513','8039','SRS19505628','Peru8039','1039243','38211239','SRR26795329','SAMN38211239']	2012	2023-11-11T23:13:00.000Z			PER	South America		sputum	Homo sapiens	3	human																					252	252688200	121863326	PRJNA1039243								standford	tuberculosis: unclassified		Mycobacterium tuberculosis
SAMEA5225294	ERR3063118	WGS	STATENS SERUM INSTITUT	ERX3135919	Illumina MiSeq	PAIRED	RANDOM	GENOMIC	ILLUMINA	ERS3032741	ERP113263	['ERR3063118','PRJEB30782','ERP113263','ena-RUN-STATENS SERUM INSTITUT-15-01-2019-12:41:24:392-13','ena-STUDY-STATENS SERUM INSTITUT-14-01-2019-14:46:41:553-684','UF1-10','SAMEA5225294','11155774','ena-EXPERIMENT-STATENS SERUM INSTITUT-15-01-2019-12:41:24:392-13','ERX3135919','527051','ERS3032741']	2016	2019-04-04T21:37:00.000Z			USA	North America	Florida	sputum	Homo sapiens	3	human																					609	609900662	395002317	PRJEB30782			99.46	1536222	47	lineage4.4.1.1	Sensitive	['diff','input','tree','tbprofiler','intrapatient_USA']	tuberculosis: unclassified		Mycobacterium tuberculosis
SAMEA2710880	ERR718383	WGS	SC	ERX662305	Illumina HiSeq 2000	PAIRED	RANDOM	GENOMIC	ILLUMINA	ERS531837	ERP006738	['SC_RUN_14448_7#6','SC_EXP_14448_7#6','3310275','PRJEB7056','ERR718383','ERP006738','ERX662305','12732-sc-2107474','The_interaction_between_the_host_and_pathogen_genetics_in_susceptibility_to_pulmonary_tuberculosis-sc-3274','272028','SAMEA2710880','ERS531837']		2016-01-15T13:39:00.000Z			THA	Asia																										415	415801000	199462123	PRJEB7056			99.55	1635472	37	lineage2.2.1	Sensitive	['tbprofiler','input','Menardo_2021','diff','tree','Napier_2020']	tuberculosis: human-adapted	L2.2.1	Mycobacterium tuberculosis
SAMN03300502	SRR1792144	WGS	USDA-NVSL-DBL	SRX867806	Illumina MiSeq	PAIRED	RANDOM	GENOMIC	ILLUMINA	SRS838608	SRP053287	['SAMN03300502','08-4741','SRX867806','251692','3300502','PRJNA251692','SRP053287','250: 08-4741','250: 08-4741_files','SRS838608','SRR1792144']	2008	2015-02-23T16:24:00.000Z			USA	North America	MN			2	deer																					876	876268250	598273618	PRJNA251692			99.42	1212741	60	La1.8.1	Other	['diff','input','tree','tbprofiler']	tuberculosis: animal-adapted	La1	Mycobacterium bovis
SAMN32819314	SRR23174024	WGS	AGRIFOOD AND BIOSCIENCES INSTITUTE	SRX19124659	Illumina HiSeq X	PAIRED	PCR	GENOMIC	ILLUMINA	SRS16523933	SRP418517	['SRS16523933','SRX19124659','BTB_TVR_875','BTB_TVR_875_Bov_2013_6.263_NI_1.fastq.gz','32819314','SRR23174024','TVR875','bp0','SRP418517','925930','SAMN32819314','PRJNA925930']	2013	2023-01-20T19:00:00.000Z			GBR	Europe			Bos taurus	2	bovine																					338	338979200	120448320	PRJNA925930			99.3	1870441	44	La1.8.1	Other	['diff','tbprofiler','tree','input']	tuberculosis: animal-adapted	La1	Mycobacterium bovis
SAMEA7552674	ERR4819309	WGS	PUBLIC HEALTH ENGLAND	ERX4689151	Illumina HiSeq 2500	PAIRED	RANDOM	GENOMIC	ILLUMINA	ERS5309321	ERP124941	['PRJEB41201','ERX4689151','project.PHE-TB','run.22129','22472066','ERR4819309','773303','SAMEA7552674','ERP124941','sample.22129','ERS5309321','experiment.22129']		2021-11-10T21:18:00.000Z			GBR	Europe																										525	525451201	241860074	PRJEB41201			99.53	1859313	42	lineage4.1.1.3	Sensitive	['tbprofiler','diff','input','CRyPTIC_PHE','tree']	tuberculosis: unclassified		Mycobacterium tuberculosis
SAMEA13321080	ERR9285878	WGS	FZB	ERX8827991	NextSeq 500	PAIRED		GENOMIC	ILLUMINA	ERS10923816	ERP135372	['ERX8827991','2cd0bdb6-32c5-4af0-bebb-b7a34ee46296','245-GK','SAMEA13321080','822241','ERS10923816','PRJEB50767','ERR9285878','27174814','ERP135372','ena-RUN-TAB-15-03-2022-16:45:22:003-9497','ena-EXPERIMENT-TAB-15-03-2022-16:45:22:003-9496']		2022-05-20T07:45:00.000Z			KEN	Africa	Nairobi																									794	794187985	308039059	PRJEB50767			99.71	1740250	59	lineage4.4.1.1	Sensitive	['diff','input','tree','tbprofiler','WGS_KEN']	tuberculosis: unclassified		Mycobacterium tuberculosis
SAMN31672728	SRR22251369	WGS	INSTITUTE OF CLINICAL PATHOLOGY AND MEDICAL RESEARCH	SRX18227687	NextSeq 500	PAIRED	RANDOM	GENOMIC	ILLUMINA	SRS15723969	SRP407089	['SRX18227687','SRR22251369','bp0','SRP407089','SAMN31672728','17-3391-0206','17-3391-0206_1.fastq.gz','31672728','PRJNA899911','SRS15723969','899911']	2017	2022-11-09T23:53:00.000Z			AUS	Oceania	NSW		Homo sapiens	3	human																					427	427356993	204595266	PRJNA899911			99.2	1659334	53	lineage1.2.1.2.1	Sensitive	['tbprofiler','tree','input','diff']	tuberculosis: unclassified		Mycobacterium tuberculosis
SAMEA115577962	ERR13093911	WGS	ST JAMES'S HOPSITAL	ERX12465609	Illumina MiSeq	PAIRED	PCR	GENOMIC	ILLUMINA	ERS19586322	ERP145095	['SAMEA115577962','ena-EXPERIMENT-TAB-13-05-2024-16:47:57:096-141964','ERS19586322','1053993','ERR13093911','3eabcf50-8780-452a-beaf-df6fa4e73fe5','ERP145095','21IE07','PRJEB60052','ERX12465609','ena-RUN-TAB-13-05-2024-16:47:57:096-141965','42661684']	2021	2024-07-27T04:52:00.000Z			IRL	Europe			Homo sapiens	3	human																					126	126664048	76803577	PRJEB60052									tuberculosis: unclassified		Mycobacterium tuberculosis
SAMEA2783464	ERR751859	WGS	SC	ERX695541	Illumina HiSeq 2000	PAIRED	RANDOM	GENOMIC	ILLUMINA	ERS553209	ERP006738	['27428-sc-2108313','SAMEA2783464','ERS553209','3337392','ERR751859','ERX695541','SC_EXP_14722_3#43','The_interaction_between_the_host_and_pathogen_genetics_in_susceptibility_to_pulmonary_tuberculosis-sc-3274','ERP006738','PRJEB7056','SC_RUN_14722_3#43','272028']	2009	2016-01-18T22:03:00.000Z			THA	Asia																										506	506113200	283914961	PRJEB7056			99.53	1538338	35	lineage1.2.1.2.1	Sensitive	['input','Napier_2020','Menardo_2021','tree','tbprofiler','diff']	tuberculosis: human-adapted	L2.2.1	Mycobacterium tuberculosis
SAMN42882778	SRR30180209	WGS	TAIWAN CENTERS OF DISEASE CONTROL	SRX25646520	Illumina MiSeq	PAIRED	RANDOM	GENOMIC	ILLUMINA	SRS22289808	SRP525189	['SRS22289808','42882778','SAMN42882778','1141184','SRP525189','PRJNA1141184','S087','SRR30180209','TWCDCMDR_087','SRX25646520','20MDR_87_F.fastq.gz']		2024-08-08T21:33:00.000Z		25.02 N 121.121 E	TWN	Asia		lung	Homo sapiens	3	human																					897	897008918	546685156	PRJNA1141184									tuberculosis: unclassified		Mycobacterium tuberculosis
SAMEA13300509	ERR9125752	WGS	UNIVERSITY OF OXFORD, NUFFIELD DEPARTMENT OF MEDIC	ERX8669017	Illumina MiSeq	PAIRED	RANDOM	GENOMIC	ILLUMINA	ERS10903326	ERP136068	['ERX8669017','run.1155.1.2273343ffc0e182a7f569c72b16e33ee','project.SeqTreat_PHO1','862828','sample.1155.f6691ea3','ERR9125752','30301577','experiment.1155.ad972d0b','PRJEB51436','SAMEA13300509','ERS10903326','ERP136068']		2024-08-10T07:24:00.000Z			CAN	North America	Ontario																									327	327434331	208247226	PRJEB51436								CRyPTIC_PublicHealthOntario	tuberculosis: unclassified		Mycobacterium tuberculosis
SAMEA1485265	ERR161189	WGS	SC	ERX137039	Illumina HiSeq 2000	PAIRED	RANDOM	GENOMIC	ILLUMINA	ERS107807	ERP001072	['ERX137039','ERS107807','ERR161189','SC_EXP_7960_6#82','SAMEA1485265','204548','ERP001072','PRJEB2794','Karonga_Prevention_Study__KPS____whole_genome_sequencing_in_a_whole_population-sc-2011-12-13T10:33:26Z-2066','SC_RUN_7960_6#82','2007615-sc-2012-03-23T12:16:39Z-1386289','Karonga_Prevention_Study__KPS____whole_genome_sequ','1139012']	2002	2014-10-19T14:15:00.000Z			MWI	Africa	Karonga	sputum	Homo sapiens	3	human							S						S								329	329783800	179896450	PRJEB2794	Coll_2018		99.77	2786952	64	lineage4.3.4.2.1	Sensitive	['tbprofiler','Menardo_2021','Coll_2018','Karonga_Prevention_Study','input','tree','Napier_2020','diff','Menardo_2018']	tuberculosis: human-adapted	L4.3.4.2.1	Mycobacterium tuberculosis
SAMN40031161	SRR28044523	WGS	CHRISTIAN MEDICAL COLLAGE, VELLORE	SRX23695836	Illumina NovaSeq 6000	PAIRED	RANDOM	GENOMIC	ILLUMINA	SRS20526070	SRP226525	['SRP226525','SRS20526070','575883','PRJNA575883','SRX23695836','1801012636_R1.fastq.gz','1801012636','SAMN40031161','40031161','SRR28044523']	2022	2024-02-22T06:56:00.000Z		21.7679 N 78.8718 E	IND	Asia	Madhya Pradesh - Bhairopur		Homo sapiens	3	human																					898	898786126	384714748	PRJNA575883			95.27	774969	22	lineage3	Sensitive	['tbprofiler','tree','diff','input']	tuberculosis: unclassified		Mycobacterium tuberculosis
SAMD00292815	DRR286155	WGS	TOHOKUGL	DRX275612	Illumina NovaSeq 6000	PAIRED	RANDOM	GENOMIC	ILLUMINA	DRS193896	DRP007459	['SAMD00292815','DRR286155','PRJDB11434','DRS193896','DRP007459','743444','20009436','DRX275612']	2018	2021-07-02T13:37:00.000Z		34.793281 N 135.453215 E	JPN	Asia	Osaka, Toyonaka		Homo sapiens	3	human																					486	486519282	155322864	PRJDB11434									NTM: avium complex		Mycobacterium avium subsp. hominissuis
SAMEA104614416	ERR3273178	WGS	WELLCOME SANGER INSTITUTE	ERX3300052	HiSeq X Ten	PAIRED	RANDOM	GENOMIC	ILLUMINA	ERS2225698	ERP106291	['ERX3300052','ERP106291','IndoTBseq-sc-5161','ERS2225698','SAMEA104614416','0cb131c6-fc32-11e7-8f97-3c4a9275d6c8','SC_EXP_25515_8#287','531863','11384359','SC_RUN_25515_8#287','PRJEB24463','ERR3273178']		2019-06-02T03:27:00.000Z			IDN	Asia	Bandung																									362	362374330	79601643	PRJEB24463			99.45	1978684	68	lineage4.1.2.1	Pre-XDR-TB	['diff','input','tbprofiler','R-MDR_IDN','tree']	tuberculosis: unclassified		Mycobacterium tuberculosis
SAMEA115747387	ERR13288738	WGS	UNIVERSITY OF OXFORD, NUFFIELD DEPARTMENT OF MEDIC	ERX12659164	Illumina NovaSeq 6000	PAIRED	RANDOM PCR	GENOMIC	ILLUMINA	ERS20257271	ERP161058	['1124794','ERP161058','PRJEB76547','ERS20257271','b28b5ff0-515d-42d2-bc0f-19e45ec26bb9','SAMEA115747387','webin-reads-0ed875f7d16e','ERR13288738','41890869','0ed875f7d16e','ERX12659164']	2022	2024-08-19T22:10:00.000Z			ZAF	Africa																										549	549946832	181887614	PRJEB76547								CRyPTIC_2024	tuberculosis: unclassified		Mycobacterium tuberculosis
SAMN41772262	SRR29341560	WGS	FIND, THE FOUNDATION FOR INNOVATIVE NEW DIAGNOSTICS	SRX24857331	Illumina HiSeq 2000	PAIRED	RANDOM	GENOMIC	ILLUMINA	SRS21567948	SRP512858	['PRJNA1122079','IT2342_R1.fastq.gz','bp0','41772262','SRS21567948','SRR29341560','SAMN41772262','SRX24857331','IT2342','1122079','SRP512858']	2020	2024-06-11T22:46:00.000Z							Homo sapiens	3	human																					346	346321552	145586223	PRJNA1122079									tuberculosis: unclassified		Mycobacterium tuberculosis
SAMN05577574	SRR4034766	WGS	HARVARD MEDICAL SCHOOL	SRX2026065	Illumina HiSeq 2000	PAIRED	RANDOM	GENOMIC	ILLUMINA	SRS1620495	SRP082185	['SRR4034766','SRP082185','SRX2026065','794-eAA2_1.fastq.gz','SRS1620495','P43-Eta-A2','5577574','PRJNA323744','SAMN05577574','323744']	2013-11	2016-08-16T03:43:00.000Z		29.6483 S 30.3318 E	ZAF	Africa	Kwazulu-Natal	necropsy (morgue)	Homo sapiens	3	human																					351	351360820	235191957	PRJNA323744								['input','intrapatient_ZAF','Napier_2020','denylist']	tuberculosis: human-adapted	L4.1.1.1	Mycobacterium tuberculosis
SAMEA5975400	ERR3559652	WGS	FUDAN UNIVERSITY	ERX3559403	Illumina HiSeq 2500	PAIRED	RANDOM PCR	GENOMIC	ILLUMINA	ERS3778237	ERP117507	['ena-RUN-FUDAN UNIVERSITY-25-09-2019-16:05:21:810-580','SC0580','ena-EXPERIMENT-FUDAN UNIVERSITY-25-09-2019-16:05:21:810-580','ERP117507','639250','ERR3559652','SAMEA5975400','ERX3559403','ERS3778237','ena-STUDY-FUDAN UNIVERSITY-25-09-2019-16:05:44:667-292','PRJEB34582','15231178']	2018	2020-06-13T20:25:00.000Z			CHN	Asia		sputum	Homo sapiens	3	human																					863	863756700	352802485	PRJEB34582			99.57	1818716	62	lineage2.2.1	Sensitive	['tree','Menardo_2021','input','tbprofiler','diff']	tuberculosis: human-adapted	L2	Mycobacterium tuberculosis
SAMEA1570994	ERR192107	WGS	SC	ERX166796	Illumina HiSeq 2000	PAIRED	RANDOM	GENOMIC	ILLUMINA	ERS143037	ERP001469	['PRJEB3056','Genomic_diversity_in_Mycobacterium_bovis_associated_with_cows_and_badgers-sc-2012-05-30T14:56:05Z-2232','SC_RUN_8290_2#73','ERS143037','SC_EXP_8290_2#73','S74-sc-2012-05-30T15:01:43Z-1429967','ERX166796','1802743','SAMEA1570994','204598','ERP001469','ERR192107']		2012-12-10T05:11:00.000Z																														347	347936400	159902232	PRJEB3056			99.38	1837224	42	La1.8.1	Other	['tree','tbprofiler','input','diff']	tuberculosis: animal-adapted	La1	Mycobacterium bovis
SAMEA3231720	ERR760789	WGS	NORWEGIAN INSTITUTE OF PUBLIC HEALTH	ERX705550	Illumina HiSeq 2000	PAIRED	RANDOM	GENOMIC	ILLUMINA	ERS652942	ERP008602	['275398','2552','ena-STUDY-NORWEGIAN INSTITUTE OF PUBLIC HEALTH-04-11-2014-13:33:57:650-664','SAMEA3231720','3354105','ERX705550','ERS652942','ERP008602','PRJEB7669','ERR760789','ena-EXPERIMENT-NORWEGIAN INSTITUTE OF PUBLIC HEALTH-18-02-2015-09:48:19:518-59','ena-RUN-NORWEGIAN INSTITUTE OF PUBLIC HEALTH-18-02-2015-09:48:19:518-59']	2013	2015-02-19T09:17:00.000Z			ARG	South America	Buenos Aires	sputum	Homo sapiens	3	human																					595	595190374	373267039	PRJEB7669			99.5	1582300	37	lineage4.1.2.1.1	MDR-TB	['standford','outbreak_BuenosAires_ARG','Menardo_2018','tree','Napier_2020','input','diff','tbprofiler']	tuberculosis: human-adapted	L4.1.2.1.1	Mycobacterium tuberculosis
SAMN37815273	SRR26387472	WGS	ST. PETERSBURG PASTEUR INSTITUTE	SRX22093607	Illumina HiSeq 4000	PAIRED	RANDOM	GENOMIC	ILLUMINA	SRS19159546	SRP466386	['396y_7_4_39m-IM174_S39_R1_001.fastq.gz','Mycobacterium tuberculosis 39m','PRJNA1028254','37815273','SRR26387472','SRX22093607','bp0','1028254','SRP466386','SAMN37815273','SRS19159546']	2023	2023-10-15T09:32:00.000Z		59.56 N 30.18 E	RUS	Europe	Saint Petersburg	lung	Mus musculus	2	mouse																					182	182973111	101468061	PRJNA1028254			99.14	1564288	38	lineage2.2.2	MDR-TB	['tbprofiler','input','tree','diff']	tuberculosis: unclassified		Mycobacterium tuberculosis
SAMEA115739286	ERR13261604	WGS	UNIVERSITY OF OXFORD, NUFFIELD DEPARTMENT OF MEDIC	ERX12632017	Illumina NovaSeq 6000	PAIRED	RANDOM PCR	GENOMIC	ILLUMINA	ERS20249029	ERP161058	['ERP161058','48f1e8916cc0','41867590','PRJEB76547','SAMEA115739286','ERX12632017','b28b5ff0-515d-42d2-bc0f-19e45ec26bb9','webin-reads-48f1e8916cc0','ERR13261604','ERS20249029','1124794']	2021	2024-08-04T17:24:00.000Z			PER	South America																										917	917992118	304233652	PRJEB76547								CRyPTIC_2024	tuberculosis: unclassified		Mycobacterium tuberculosis
SAMEA112803826	ERR11044142	WGS	FZB	ERX10490933	NextSeq 500	PAIRED		GENOMIC	ILLUMINA	ERS14811372	ERP010814	['18007801','ERS14811372','ena-RUN-TAB-21-03-2023-10:23:43:064-79230','287903','ERR11044142','ERP010814','ena-STUDY-FZB-22-06-2015-17:16:39:392-292','33855881','ena-EXPERIMENT-TAB-21-03-2023-10:23:43:063-79229','PRJEB9680','ERX10490933','SAMEA112803826']		2023-07-20T20:53:00.000Z																														999	999172927	443965268	PRJEB9680			99.79	1676723	57	lineage4.3.3	Sensitive	['tbprofiler','diff','tree','input']	tuberculosis: unclassified		Mycobacterium tuberculosis
SAMEA114089507	ERR11775612	WGS	UCL CENTRE FOR CLINICAL MICROBIOLOGY	ERX11174277	NextSeq 550	PAIRED	RANDOM	GENOMIC	ILLUMINA	ERS16073350	ERP149436	['SAMEA114089507','ERR11775612','TBA_282','ERP149436','1109088','ERS16073350','PRJEB64299','webin-reads-TBA_282','4da99455-d94f-43bb-96cc-eb7e1d7e89c2','ERX11174277','41282889']	2018	2024-07-26T13:16:00.000Z		UCL CCM	ZAF	Africa			Homo sapiens	3	human																					965	965043416	417859261	PRJEB64299									tuberculosis: unclassified		Mycobacterium tuberculosis
SAMEA115748794	ERR13289649	WGS	UNIVERSITY OF OXFORD, NUFFIELD DEPARTMENT OF MEDIC	ERX12660075	Illumina MiSeq	PAIRED	RANDOM PCR	GENOMIC	ILLUMINA	ERS20265081	ERP161058	['41908364','1124794','ERS20265081','SAMEA115748794','ERR13289649','PRJEB76547','b28b5ff0-515d-42d2-bc0f-19e45ec26bb9','ERP161058','ERX12660075','webin-reads-271cab63a53f','271cab63a53f']	2017	2024-08-12T02:35:00.000Z			GBR	Europe																										373	373718199	245653597	PRJEB76547								CRyPTIC_2024	tuberculosis: unclassified		Mycobacterium tuberculosis
SAMN27519946	SRR18714910	WGS	NIH / NIAID	SRX14815623	NextSeq 500	PAIRED	RANDOM	GENOMIC	ILLUMINA	SRS12572161	SRP369525	['SRR18714910','SRX14815623','27519946','20410','PRJNA825524','bp0','SRS12572161','UKR-392_lib40885_nextseq_nx0125_151bp.filtered_2nd.1.fastq.gz','SRP369525','SAMN27519946','825524']	2020	2022-04-11T14:29:00.000Z		46.6354 N 32.6169 E	UKR	Europe	Kherson	sputum	Homo sapiens	3	human																					215	215584375	103166489	PRJNA825524			97.75	921318	31	lineage2.2.1	MDR-TB	['tree','TB_Portals','input','tbprofiler','diff']	tuberculosis: unclassified		Mycobacterium tuberculosis
SAMN28052631	SRR19048565	WGS	NATIONAL INSTITUTE OF INFECTIOUS DISEASES "L. SPALLANZANI"	SRX15120162	Ion Torrent S5	SINGLE	RANDOM	GENOMIC	ION_TORRENT	SRS12864299	SRP373287	['834606','SAMN28052631','SP815','SRX15120162','PRJNA834606','SRS12864299','SRR19048565','28052631','bp0','SP815.fastq','SRP373287']	2018	2022-05-03T04:32:00.000Z		41.86 N 12.45 E	ITA	Europe	Rome	sputum	Homo sapiens	3	human																					405	405963711	307482737	PRJNA834606									tuberculosis: unclassified		Mycobacterium tuberculosis
SAMN07998998	SRR6280213	WGS	FUDAN UNIVERSITY	SRX3382502	Illumina HiSeq 2000	PAIRED	size fractionation	GENOMIC	ILLUMINA	SRS2678026	SRP124760	['7998998','SRS2678026','SAMN07998998','SRP124760','417753','SJ_2011_1350.sort.bam','SJ20111362','SRR6280213','SRX3382502','PRJNA417753']	2011	2017-11-10T05:08:00.000Z		31.03 N 121.23 E	CHN	Asia	Shanghai,Songjiang	sputum	Homo sapiens	3	human																					463	463906128	114630940	PRJNA417753			96.94	1788068	56	lineage2.2.1	Pre-XDR-TB	['Napier_2020','diff','tbprofiler','input','tree']	tuberculosis: human-adapted	L2.2.1	Mycobacterium tuberculosis
SAMN31030366	SRR21732388	WGS	MDUPHL	SRX17728428	NextSeq 500	PAIRED	RANDOM	GENOMIC	ILLUMINA	SRS15257892	SRP399923	['AUSMDU00025999','857537','AUSMDU00025999_S6_R1_001.fastq.gz','SRR21732388','SRP399923','SAMN31030366','SRX17728428','SRS15257892','31030366','PRJNA857537']	2018	2022-09-27T23:40:00.000Z			AUS	Oceania	Victoria		Homo sapiens	3	human																					784	784739155	347698291	PRJNA857537			99.29	1644398	55	lineage1.2.1.2.1	Sensitive	['tbprofiler','diff','input','tree']	tuberculosis: unclassified		Mycobacterium tuberculosis
SAMN36834702	SRR25515439	WGS	SHANDONG PROVINCIAL HOSPITAL	SRX21245810	Illumina HiSeq 4000	PAIRED	RANDOM	GENOMIC	ILLUMINA	SRS18500092	SRP453313	['SRX21245810','T1769.IS300_Clean.1.fastq.gz','SRP453313','SAMN36834702','T1769','SRR25515439','SRS18500092','bp0','36834702','PRJNA1002108','1002108']	2017	2023-08-04T04:42:00.000Z		36.40 N 117.00 E	CHN	Asia	Shandong	As reported: phlegm	Homo sapiens	3	human																					1147	1147251000	477921272	PRJNA1002108			99.33	1805327	61	lineage2.2.1	Sensitive	['tbprofiler','tree','input','diff']	tuberculosis: human-adapted	L4	Mycobacterium tuberculosis	H37Rv
SAMEA7527054	ERR4798495	WGS	FOUNDATION FOR MEDICAL RESEARCH INDIA	ERX4667918	NextSeq 500	PAIRED	RANDOM	GENOMIC	ILLUMINA	ERS5283526	ERP124850	['ERR4798495','sample.15000','ERP124850','ERX4667918','run.15000','project.Mumbai','SAMEA7527054','ERS5283526','PRJEB41116','22460616','773292','experiment.15000']		2021-11-10T02:26:00.000Z			IND	Asia	Mumbai					S	S				S		S	S							S		S	S		788	788294292	342604020	PRJEB41116	Walker_2022		99.25	1686988	55	lineage1.1.2	Sensitive	['CRyPTIC_IND','tbprofiler','diff','input','Walker_2022','tree']	tuberculosis: unclassified		Mycobacterium tuberculosis
SAMN21856233	SRR16088302	WGS	NIH / NIAID	SRX12374417	NextSeq 500	PAIRED	RANDOM	GENOMIC	ILLUMINA	SRS10345326	SRP338907	['TBPO-858_lib33967_nextseq_nx0091_151bp.filtered_2nd.1.fastq.gz','766649','11110','21856233','SRX12374417','SRR16088302','SRP338907','SRS10345326','bp0','PRJNA766649','SAMN21856233']	2019	2021-10-15T09:40:00.000Z		41.7151 N 44.8271 E	GEO	Asia	Tbilisi	sputum	Homo sapiens	3	human																					846	846570704	391719124	PRJNA766649			99.75	1593494	54	lineage4.3.3	Sensitive	['tree','tbprofiler','diff','input']	tuberculosis: unclassified		Mycobacterium tuberculosis
SAMEA13119660	ERR8773492	WGS	UNIVERSITY OF BASEL, SWITZERLAND	ERX8436866	Illumina NovaSeq 6000	PAIRED		GENOMIC	ILLUMINA	ERS10723626	ERP135588	['ena-RUN-TAB-24-02-2022-09:00:19:116-90574','e85ebed1-8b4e-426c-a0a5-d56f438d6aa3','ena-EXPERIMENT-TAB-24-02-2022-09:00:19:116-90573','SAMEA13119660','G01080','30046170','ERX8436866','ERP135588','863195','ERR8773492','ERS10723626','PRJEB50999']		2022-08-11T21:18:00.000Z			ITA	Europe			Homo sapiens	3	human																					596	596018074	319049033	PRJEB50999			99.42	1493341	62	lineage4.3.3	Sensitive	['diff','input','tree','tbprofiler']	tuberculosis: unclassified		Mycobacterium tuberculosis
SAMEA113537936	ERR11465820	WGS	FZB	ERX10871977	NextSeq 500	PAIRED		GENOMIC	ILLUMINA	ERS15534357	ERP147571	['ena-EXPERIMENT-TAB-22-05-2023-12:53:16:207-7078','d05d2f15-c027-4055-b906-d9d6d110849e','35506313','ERS15534357','979605','ERR11465820','ena-RUN-TAB-22-05-2023-12:53:16:207-7079','ERX10871977','PRJEB62480','ERP147571','SAMEA113537936','BTB-2058']		2023-09-17T03:09:00.000Z			BWA	Africa																										295	295606050	122401711	PRJEB62480			95.85	1320041	30	lineage4.3.4.2.1	Sensitive	['Kopanyo','input','tbprofiler','diff']	tuberculosis: unclassified		Mycobacterium tuberculosis
SAMN39287053	SRR27449988	WGS	MDUPHL	SRX23121949	NextSeq 550	PAIRED	RANDOM	GENOMIC	ILLUMINA	SRS20075501	SRP399923	['39287053','SRR27449988','SRX23121949','SRP399923','857537','PRJNA857537','AUSMDU00064095_S77_R1_001.fastq.gz','AUSMDU00064095','SRS20075501','SAMN39287053']	2021	2024-01-07T18:27:00.000Z			AUS	Oceania	Victoria		Homo sapiens	3	human																					1381	1381017664	643935195	PRJNA857537			99.52	1339716	46	lineage2.2.1	Sensitive	['input','tree','diff','tbprofiler']	tuberculosis: unclassified		Mycobacterium tuberculosis
SAMEA115743701	ERR13267502	WGS	UNIVERSITY OF OXFORD, NUFFIELD DEPARTMENT OF MEDIC	ERX12637928	NextSeq 500	PAIRED	RANDOM PCR	GENOMIC	ILLUMINA	ERS20253585	ERP161058	['webin-reads-525fa4318128','ERR13267502','ERX12637928','b28b5ff0-515d-42d2-bc0f-19e45ec26bb9','SAMEA115743701','ERP161058','1124794','525fa4318128','41869750','ERS20253585','PRJEB76547']	2020	2024-08-09T03:29:00.000Z			DEU	Europe																										401	401283365	186257333	PRJEB76547								CRyPTIC_2024	tuberculosis: unclassified		Mycobacterium tuberculosis
SAMEA115745169	ERR13278951	WGS	UNIVERSITY OF OXFORD, NUFFIELD DEPARTMENT OF MEDIC	ERX12649377	NextSeq 500	PAIRED	RANDOM PCR	GENOMIC	ILLUMINA	ERS20255053	ERP161058	['ERS20255053','ERX12649377','41888859','1124794','SAMEA115745169','b28b5ff0-515d-42d2-bc0f-19e45ec26bb9','7a48c1fabb4b','ERP161058','PRJEB76547','ERR13278951','webin-reads-7a48c1fabb4b']	2020	2024-08-10T11:50:00.000Z			DEU	Europe																										538	538875790	216315572	PRJEB76547								CRyPTIC_2024	tuberculosis: unclassified		Mycobacterium tuberculosis
SAMEA9976143	ERR6865447	WGS	IMPERIAL COLLEGE LONDON	ERX6488875	Illumina HiSeq 2000	PAIRED	RANDOM	GENOMIC	ILLUMINA	ERS7654423	ERP123401	['PRJEB39837','ERX6488875','ERR6865447','CA0089910','SAMEA9976143','ERP123401','22010945','ena-STUDY-IMPERIAL COLLEGE LONDON-12-08-2020-14:44:57:582-2394','ERS7654423','666870','CA0089910_raw_wgs','CA0089910_raw_wgs_R1R2']	2010	2021-10-15T12:59:00.000Z			PER	South America	Lima		Homo sapiens	3	human																					328	328401746	143970545	PRJEB39837			99.58	1713741	57	lineage4.1.2.1	Other	['tree','input','tbprofiler','diff','standford']	tuberculosis: unclassified		Mycobacterium tuberculosis
SAMEA5567977	ERR3281227	WGS	KING ABDULLAH UNIVERSITY OF SCIENCE AND TECHNOLOGY	ERX3308012	Illumina HiSeq 2000	PAIRED	RANDOM	GENOMIC	ILLUMINA	ERS3370001	ERP114822	['ena-RUN-KAUST-16-04-2019-08:43:32:323-6','ERR3281227','ERX3308012','ERP114822','591833','13405669','PRJEB32175','MR244_Illumina','ERS3370001','SAMEA5567977','ena-EXPERIMENT-KAUST-16-04-2019-08:43:32:323-6','ena-STUDY-KAUST-15-04-2019-14:43:37:650-89']	2017	2019-11-27T05:42:00.000Z			SAU	Asia			Homo sapiens	3	human																					338	338547368	186337447	PRJEB32175									NTM: unclassified		Mycobacterium riyadhense
SAMEA12853872	ERR11244986	WGS	SWISS TROPICAL AND PUBLIC HEALTH INSTITUTE	ERX10653190	Illumina NovaSeq 6000	SINGLE	RANDOM	GENOMIC	ILLUMINA	ERS10460848	ERP135175	['34307470','ERR11244986','ERX10653190','PRJEB50582','ena-RUN-TAB-17-04-2023-19:57:14:431-6070','ERP135175','930268','8cc6b8bd-130a-4c76-a0b2-3197bafe5cc6','SAMEA12853872','ena-EXPERIMENT-TAB-17-04-2023-19:57:14:431-6069','G45711','ERS10460848']	2016	2023-07-27T09:56:00.000Z			GEO	Asia		sputum																								316	316996782	104616448	PRJEB50582									tuberculosis: unclassified		Mycobacterium tuberculosis
SAMN09100415	SRR7069074	OTHER	MODMEDMICOXFORD	SRX3999693	Illumina MiSeq	PAIRED		OTHER	ILLUMINA	SRS3281868	SRP076676	['SRX3999693','SAMN09100415','302362','PRJNA302362','SRP076676','MMMOSAM:8a881c3a-c5d5-499d-97f4-7e2b35111fb0','SRS3281868','MMMOSRA:8a881c3a-c5d5-499d-97f4-7e2b35111fb0','9100415','SRR7069074']	2017	2018-04-26T14:18:00.000Z			GBR	Europe			Homo sapiens	3	human																					453	453454748	301335920	PRJNA302362									tuberculosis: unclassified		Mycobacterium tuberculosis
SAMN02414982	['SRR1162868','SRR1165478','SRR1165558','SRR1162803']	WGS		['SRX465916','SRX467894']	Illumina HiSeq 2000	PAIRED	RANDOM	GENOMIC	ILLUMINA	SRS553764		['SAMN02414982','BTB12-384','SRR1162868','C33J6ACXX140118.2.tagged_924.bam','SRR1165558','C33J6ACXX140118.3.tagged_924.bam','C3R2YACXX140127.2.Illumina_P5-Rexon_P7-Xepib.bam','C3R2YACXX140127.1.Illumina_P5-Rexon_P7-Xepib.bam','SRP036695','2528074.WR39305.Pond-315592.C3R2YACXX140127.P','SRX465916','SRS553764','SRR1165478','PRJNA229347','SRX467894','2528074.WR39306.Solexa-210666.C33J6ACXX140118.P','PRJNA229360','229347','2414982','SRR1162803']					SWE	Europe		abscess	Homo sapiens	3	human	R	R				R	R	R	R			R	R					R	S		900	902657806	431061713	PRJNA229347	CRyPTIC_WHO2021_PMC7612554		99.3	3247008	71	lineage2.2.2	Pre-XDR-TB	['Nimmo_2024','Walker_2022','tbprofiler','input','tree','Napier_2020','Menardo_2018','Menardo_2021','diff']	tuberculosis: human-adapted	L2.2.2	Mycobacterium tuberculosis
SAMN43535075	SRR30629372	WGS	MINISTRY OF PUBLIC HEALTH (THAILAND)	SRX26051462	NextSeq 500	PAIRED	RANDOM	GENOMIC	ILLUMINA	SRS22621871	SRP503470	['MTBCR170171_S139_1.fastq.gz','SRS22621871','SRX26051462','SAMN43535075','SRP503470','PRJNA833906','833906','MTBCR170171','43535075','SRR30629372']	2016	2024-09-11T03:40:00.000Z		19.9105 N 99.8406 E	THA	Asia	Chiang Rai	sputum	Homo sapiens	3	human																					171	171856674	88223728	PRJNA833906									tuberculosis: human-adapted	L4.5.2	Mycobacterium tuberculosis
SAMEA2782836	ERR768040	WGS	THE WELLCOME TRUST SANGER INSTITUTE	ERX711313	Illumina HiSeq 2000	PAIRED	RANDOM	GENOMIC	ILLUMINA	ERS552581	ERP006738	['ERR768040','ERP006738','SC_RUN_14857_1#84','SAMEA2782836','ERX711313','ERS552581','19827-sc-2107679','The_interaction_between_the_host_and_pathogen_genetics_in_susceptibility_to_pulmonary_tuberculosis-sc-3274','272028','3374238','PRJEB7056','SC_EXP_14857_1#84']		2016-01-12T22:43:00.000Z			THA	Asia																										534	534197400	293009052	PRJEB7056			99.56	1587389	36	lineage2.2.1	Sensitive	['tbprofiler','input','Napier_2020','tree','Menardo_2021','diff']	tuberculosis: human-adapted	L2.2.1	Mycobacterium tuberculosis
SAMN41416666	SRR29051099	WGS	FIND, THE FOUNDATION FOR INNOVATIVE NEW DIAGNOSTICS	SRX24576034	Illumina HiSeq 2000	PAIRED	RANDOM	GENOMIC	ILLUMINA	SRS21316123	SRP507535	['PRJNA1109295','SAMN41416666','1109295','24146D_D6BCB486F72A','24146D_D6BCB486F72A_2282','TB-IS-1026-2282_S75_R1_001.fastq.gz','SRR29051099','41416666','SRP507535','SRS21316123','SRX24576034']		2024-05-16T09:58:00.000Z							Homo sapiens	3	human																					269	269775090	124433447	PRJNA1109295								WHO_mutations_2023	tuberculosis: unclassified		Mycobacterium tuberculosis
SAMN35721566	SRR24904113	WGS	NATIONAL UNIVERSITY HOSPITAL	SRX20665788	Illumina NovaSeq 6000	PAIRED	RANDOM	GENOMIC	ILLUMINA	SRS17961838	SRP443033	['35721566','mv100','SAMN35721566','SRP443033','SRR24904113','MV101_DKDN220017299-1A_H7YMFDSX5_L3_1.fq.gz','983112','SRX20665788','bp0','SRS17961838','PRJNA983112']	2021	2023-06-13T07:09:00.000Z			SGP	Asia		sputum	Homo sapiens	3	human																					1841	1841965800	613395277	PRJNA983112									NTM: avium complex		Mycobacterium avium complex sp.
SAMN06252361	SRR5216706	WGS	UNIVERSITY OF GLASGOW	SRX2526916	Illumina HiSeq 2500	PAIRED	RANDOM	GENOMIC	ILLUMINA	SRS1947780	SRP098533	['6252361','12754_7#69','SAMN06252361','363037','SRX2526916','PRJNA363037','SRP098533','12754_7#69_2.fastq.gz','SRR5216706','SRS1947780']	2007	2017-01-30T03:23:00.000Z			NZL	Oceania	TEKAUWHATA		Bos taurus	2	bovine																					430	430024400	300560051	PRJNA363037								['Brites_2018','nextstrain_global_tree','bovis_NZL','input']	tuberculosis: animal-adapted	La1	Mycobacterium bovis
SAMEA1118610	ERR2513429	WGS	PHE	ERX2532639	Illumina HiSeq 2500	PAIRED	RANDOM	GENOMIC	ILLUMINA	ERS2398019	ERP107961	['10122556','ERP107961','project.First_10k_genomes_study_set_4','experiment.5202','sample.5202','PRJEB25991','ERS2398019','ERR2513429','493034','run.5202','SAMEA1118610','ERX2532639']		2021-10-23T16:05:00.000Z			GBR	Europe	England									S		S					S	S								472	472211428	240280513	PRJEB25991	Walker_2022		99.37	1857445	64	lineage1.1.2	Sensitive	['Walker_2022','diff','CRyPTIC_PHE','Napier_2020','tree','input','tbprofiler']	tuberculosis: human-adapted	L1.1.2	Mycobacterium tuberculosis
SAMN08376238	SRR6480316	WGS	RADBOUDUMC	SRX3570466	Illumina HiSeq 2000	PAIRED	PCR	GENOMIC	ILLUMINA	SRS2841463	SRP130118	['8376238','SRP130118','SRX3570466','Index37_90_1.fq.gz','SRS2841463','bp0','1101292','PRJNA430531','Index37_90','430531','SAMN08376238','SRR6480316']	2015				IDN	Asia	Bandung	cerebrospinal fluid	Homo sapiens	3	human																					565	565666920	424364632	PRJNA430531			99.54	1975753	42	lineage2.2.1	Sensitive	['diff','tbprofiler','input','tree']	tuberculosis: human-adapted	L2	Mycobacterium tuberculosis
SAMN42882785	SRR30180201	WGS	TAIWAN CENTERS OF DISEASE CONTROL	SRX25646528	Illumina MiSeq	PAIRED	RANDOM	GENOMIC	ILLUMINA	SRS22289815	SRP525189	['S094','42882785','SRX25646528','SRP525189','20MDR_94_F.fastq.gz','SRR30180201','SRS22289815','PRJNA1141184','TWCDCMDR_094','1141184','SAMN42882785']		2024-08-08T21:32:00.000Z		25.02 N 121.128 E	TWN	Asia		lung	Homo sapiens	3	human																					556	556355781	317649718	PRJNA1141184									tuberculosis: unclassified		Mycobacterium tuberculosis
SAMEA3318423	ERR841448	WGS	STPH	ERX921535	Illumina HiSeq 2000	SINGLE	RANDOM	GENOMIC	ILLUMINA	ERS693904	ERP010057	['SAMEA3318423','ena-RUN-STPH-31-03-2015-10:28:41:993-67','ERR841448','ena-STUDY-STPH-31-03-2015-10:28:44:864-101','ERP010057','4449676','PRJEB9003','ERX921535','N1231','ERS693904','ena-EXPERIMENT-STPH-31-03-2015-10:28:41:993-67','310441']		2016-01-31T08:06:00.000Z																														795	795996270	555450081	PRJEB9003								Menardo_2021	tuberculosis: human-adapted	L2	Mycobacterium tuberculosis
SAMEA1707308	ERR234599	WGS	SC	ERX209104	Illumina HiSeq 2000	PAIRED	RANDOM	GENOMIC	ILLUMINA	ERS181315	ERP000192	['Variation discovery in Russian TB isolates-sc-2010','SC_RUN_8987_4#44','203970','0439D-sc-2012-10-11T13:36:32Z-1494085','ERS181315','ERR234599','PRJEB2138','SC_EXP_8987_4#44','ERX209104','ERP000192','1939614','SAMEA1707308','Variation discovery in Russian TB isolates-sc-2010-04-20']	2008	2013-03-08T03:50:00.000Z			RUS	Europe	Samara		Homo sapiens	3	human					S		S						S	S							447	447296400	226645614	PRJEB2138	CRyPTIC_WHO2021_PMC7612554		99.65	1789846	41	lineage4.8	Sensitive	['input','Menardo_2018','diff','Napier_2020','Walker_2022','tbprofiler','Stucki_2016']	tuberculosis: human-adapted	L4.8	Mycobacterium tuberculosis
SAMEA115740531	ERR13265844	WGS	UNIVERSITY OF OXFORD, NUFFIELD DEPARTMENT OF MEDIC	ERX12636233	Illumina NovaSeq 6000	PAIRED	RANDOM PCR	GENOMIC	ILLUMINA	ERS20250274	ERP161058	['41858311','ERX12636233','ERR13265844','1124794','b28b5ff0-515d-42d2-bc0f-19e45ec26bb9','4051babb9249','webin-reads-4051babb9249','SAMEA115740531','PRJEB76547','ERS20250274','ERP161058']	2021	2024-08-05T14:28:00.000Z			VNM	Asia																										802	802892972	267316243	PRJEB76547								CRyPTIC_2024	tuberculosis: unclassified		Mycobacterium tuberculosis
SAMN15180341	SRR11972267	WGS	UNIVERSITY OF OTAGO	SRX8516107	Illumina MiSeq	PAIRED	RANDOM	GENOMIC	ILLUMINA	SRS6813763	SRP266712	['SRR11972267','SRS6813763','638161','SAMN15180341','PRJNA638161','M165','M165_R1.fastq.gz','SRX8516107','15180341','SRP266712']		2020-06-10T04:52:00.000Z		16.8409 N 96.1735 E	MMR	Asia	Yangon	sputum	Homo sapiens	3	human																					157	157617429	106708538	PRJNA638161			99.24	369007	15	lineage2.2.1	HR-TB	['diff','input','tbprofiler']	tuberculosis: unclassified		Mycobacterium tuberculosis
SAMN41417912	SRR29053420	WGS	FIND, THE FOUNDATION FOR INNOVATIVE NEW DIAGNOSTICS	SRX24578358	Illumina HiSeq 2000	PAIRED	RANDOM	GENOMIC	ILLUMINA	SRS21318345	SRP507535	['SAMN41417912','6B1800_4582FEAE05F2','SRS21318345','SRP507535','IDR1600040950_R1.fastq.gz','SRR29053420','PRJNA1109295','6B1800_4582FEAE05F2_IDR1600040950','SRX24578358','41417912','1109295']		2024-05-16T10:54:00.000Z			USA	North America			Homo sapiens	3	human																					444	444028500	292249433	PRJNA1109295								WHO_mutations_2023	tuberculosis: unclassified		Mycobacterium tuberculosis
SAMEA7551532	ERR4818168	WGS	PUBLIC HEALTH ENGLAND	ERX4688010	Illumina HiSeq 2500	PAIRED	RANDOM	GENOMIC	ILLUMINA	ERS5308180	ERP124941	['PRJEB41201','sample.20988','ERR4818168','ERS5308180','ERP124941','experiment.20988','22470925','project.PHE-TB','ERX4688010','run.20988','SAMEA7551532','773303']		2021-11-10T19:11:00.000Z			GBR	Europe										S		S						S								411	411806760	173645626	PRJEB41201	Walker_2022							['input','CRyPTIC_PHE','Walker_2022']	tuberculosis: unclassified		Mycobacterium tuberculosis
SAMEA8955428	ERR6201873	WGS	ANSES	ERX5837018	NextSeq 500	PAIRED	RANDOM	GENOMIC	ILLUMINA	ERS6638190	ERP130302	['15Z002980','ERR6201873','PRJEB46102','ena-STUDY-ANSES-05-07-2021-12:32:41:637-1413','ERS6638190','876704','ERP130302','webin-reads-15Z002980','SAMEA8955428','ERX5837018','30673322']	2015	2022-09-15T07:55:00.000Z			FRA	Europe			Bos taurus	3	domestic cattle																					893	893228118	396061642	PRJEB46102			45.06	353353	10	La1.2	Other	['input','tbprofiler']	tuberculosis: animal-adapted	La1	Mycobacterium bovis
SAMN13637898	SRR10851706	WGS	UNIVERSIDADE FEDERAL DO RIO GRANDE DO SUL	SRX7522167	NextSeq 550	PAIRED	RANDOM	GENOMIC	ILLUMINA	SRS5961720	SRP240403	['bp0','18_S107_R1.fastq.gz','SAMN13637898','13637898','SRP240403','SRS5961720','18','SRR10851706','18_NEBNext Ultra_WGS_Ilumina','SRX7522167','PRJNA599957','599957']	2014	2020-01-08T13:47:00.000Z			BRA	South America	Greater Florianopolis		Homo sapiens	3	human																					244	244769792	115512987	PRJNA599957								['Menardo_2021','standford','input']	tuberculosis: human-adapted	L4	Mycobacterium tuberculosis
SAMEA112910740	ERR11252719	WGS	IBV_CSIC	ERX10660897	NextSeq 2000	PAIRED	RANDOM	GENOMIC	ILLUMINA	ERS14911344	ERP146514	['PRJEB61426','ERR11252719','ERS14911344','Xpatial_WGS_Mozambique_2018','40862684','ERP146514','ERX10660897','1097147','SAMEA112910740','1762463_3']		2024-08-04T22:44:00.000Z																														474	474445923	223535200	PRJEB61426									tuberculosis: unclassified		Mycobacterium tuberculosis
SAMN19657399	SRR14781969	WGS	SIMON FRASER UNIVERSITY	SRX11115300	NextSeq 500	PAIRED	RANDOM	GENOMIC	ILLUMINA	SRS9179287	SRP323639	['bp0','SRX11115300','PRJNA736718','SRS9179287','SAMN19657399','19657399','SRP323639','736718','TB-111-15751-18-138_S20_R1_001.fastq.gz','SRR14781969','TB-111-15751-18-138_S20']	2018	2021-06-11T23:54:00.000Z		47.03278 N 28.89972 E	MDA	Europe			Homo sapiens	3	human																					846	846121830	360690468	PRJNA736718			99.43	1676724	58	lineage4.2.1	MDR-TB	['tree','tbprofiler','input','diff']	tuberculosis: unclassified		Mycobacterium tuberculosis
SAMEA3401926	ERR2516487	WGS	HARVARD MEDICAL SCHOOL	ERX2535703	Illumina HiSeq 2500	PAIRED	RANDOM	GENOMIC	ILLUMINA	ERS2401165	ERP107971	['ERX2535703','PRJEB26000','ERP107971','project.First_10k_genomes_study_set_8','run.8757','493038','sample.8757','ERS2401165','10125825','SAMEA3401926','experiment.8757','ERR2516487']		2021-10-23T19:17:00.000Z			PER	South America										S							S	S								562	562600447	388048079	PRJEB26000	Walker_2022							['Walker_2022','CRyPTIC_Harvard','Napier_2020','input']	tuberculosis: human-adapted	L4.1.2.1	Mycobacterium tuberculosis
SAMN10961357	SRR8651598	WGS	HUASHAN HOSPITAL, FUDAN UNIVERSITY	SRX5449332	HiSeq X Ten	PAIRED	PCR	GENOMIC	ILLUMINA	SRS4425923	SRP187237	['16-1400','PRJNA522942','SRR8651598','SAMN10961357','16-1400_1.fastq.gz','SRS4425923','SRP187237','10961357','SRX5449332','522942']	2016	2019-03-01T18:49:00.000Z		27.92 N 120.67 E	CHN	Asia	Wenzhou	sputum	Homo sapiens	3	human																					976	976229148	457075159	PRJNA522942			98.54	1771572	57	lineage2.2.1	Pre-XDR-TB	['input','Menardo_2021','diff','tree','Napier_2020','tbprofiler']	tuberculosis: human-adapted	L2.2.1	Mycobacterium tuberculosis
SAMN40918800	SRR28714676	WGS	TEXAS A&M UNIVERSITY	SRX24281289	Illumina HiSeq 2500	PAIRED	RANDOM	GENOMIC	ILLUMINA	SRS21046035	SRP502233	['546-9','SRS21046035','SRR28714676','SRX24281289','546-9_S9_R1_001.fastq','SRP502233','1098701','bp0','40918800','SAMN40918800','PRJNA1098701']	2021	2024-04-17T09:22:00.000Z			DEU	Europe	Dusseldorf	laboratory-obtained strain																								421	421192164	233684195	PRJNA1098701			99.95	1505041	79	lineage4.9	Sensitive	['input','tree','tbprofiler','diff']	tuberculosis: human-adapted	L4	Mycobacterium tuberculosis	H37Rv
SAMEA115879619	['ERR13430481','ERR13430482']	WGS		['ERX12800935','ERX12800936']	Illumina NovaSeq 6000	SINGLE	RANDOM	GENOMIC	ILLUMINA	ERS20726328		['ERX12800936','ena-EXPERIMENT-TAB-29-07-2024-17:36:48:535-53854','SAMEA115879619','ena-EXPERIMENT-TAB-29-07-2024-17:36:48:535-53852','ERR13430481','ERR13430482','PRJEB39561','ena-RUN-TAB-29-07-2024-17:36:48:535-53853','ena-STUDY-Swiss Tropical and Public Health Institute-27-07-2020-11:23:30:592-1894','674180','ERS20726328','G700391','ena-RUN-TAB-29-07-2024-17:36:48:536-53855','ERX12800935','ERP123095','42919618']					GEO	Asia			Homo sapiens	3	human																					818	819340610	251314055	PRJEB39561								R-MDR_GEO	tuberculosis: unclassified		Mycobacterium tuberculosis
SAMEA9976105	ERR6865409	WGS	IMPERIAL COLLEGE LONDON	ERX6488837	Illumina HiSeq 2000	PAIRED	RANDOM	GENOMIC	ILLUMINA	ERS7654385	ERP123401	['ERP123401','ERS7654385','ERR6865409','22010907','SAMEA9976105','CA0061009_raw_wgs_R1R2','ERX6488837','ena-STUDY-IMPERIAL COLLEGE LONDON-12-08-2020-14:44:57:582-2394','CA0061009_raw_wgs','666870','PRJEB39837','CA0061009']	2009	2021-11-17T05:56:00.000Z			PER	South America	Lima		Homo sapiens	3	human																					374	374229642	161816087	PRJEB39837			99.65	1556516	53	lineage4.3.2	Sensitive	['input','tree','tbprofiler','standford','diff']	tuberculosis: unclassified		Mycobacterium tuberculosis
SAMN11493600	SRR9224979	WGS	UNIVERSIDADE FEDERAL DO RIO GRANDE DO SUL	SRX5995433	NextSeq 550	PAIRED	PCR	GENOMIC	ILLUMINA	SRS4900343	SRP200894	['142531_NEBNext Ultra_WGS_Ilumina','SAMN11493600','SRS4900343','142531_R1.fastq.gz','SRP200894','11493600','SRX5995433','142531','SRR9224979','PRJNA535343','535343']	2014	2019-06-11T01:08:00.000Z			BRA	South America			Homo sapiens	3	human																					215	215979830	94318447	PRJNA535343								['input','Menardo_2021','standford']	tuberculosis: human-adapted	L4	Mycobacterium tuberculosis
SAMEA115749073	ERR13289927	WGS	UNIVERSITY OF OXFORD, NUFFIELD DEPARTMENT OF MEDIC	ERX12660353	Illumina MiSeq	PAIRED	RANDOM PCR	GENOMIC	ILLUMINA	ERS20265360	ERP161058	['41891745','ERR13289927','b28b5ff0-515d-42d2-bc0f-19e45ec26bb9','PRJEB76547','webin-reads-6f7b332a8c1e','SAMEA115749073','6f7b332a8c1e','ERP161058','ERS20265360','ERX12660353','1124794']	2017	2024-08-11T02:32:00.000Z			GBR	Europe																										232	232852506	167227546	PRJEB76547								CRyPTIC_2024	tuberculosis: unclassified		Mycobacterium tuberculosis
SAMN40273132	SRR28240006	WGS	NIH / NIAID	SRX23851311	NextSeq 2000	PAIRED	RANDOM	GENOMIC	ILLUMINA	SRS20671383	SRP493618	['SRP493618','40273132','SRX23851311','SRR28240006','53656','SRS20671383','SAMN40273132','1074779','TBPO-3491_lib53657_nextseq_ny0070_151bp.filtered_2_bwa.1.fastq.gz','PRJNA1074779']	2017	2024-03-06T10:16:00.000Z		41.7151 N 44.8271 E	GEO	Asia	Tbilisi		Homo sapiens	3	human																					308	308586575	107316077	PRJNA1074779			99.34	1849052	58	lineage2.2.1	Sensitive	['tbprofiler','input','tree','diff']	tuberculosis: unclassified		Mycobacterium tuberculosis
SAMN19657822	SRR14782690	WGS	SIMON FRASER UNIVERSITY	SRX11115769	NextSeq 500	PAIRED	RANDOM	GENOMIC	ILLUMINA	SRS9179755	SRP323639	['PRJNA736718','SRS9179755','SRP323639','736718','bp0','SAMN19657822','TB-111-24035-18F_S18_R1_001.fastq.gz','19657822','SRR14782690','TB-111-24035-18F_S18','SRX11115769']	2018	2021-06-12T00:02:00.000Z		47.03278 N 28.89972 E	MDA	Europe			Homo sapiens	3	human																					287	287746506	136942218	PRJNA736718			99.49	1195247	41	lineage4.1.2.1	Sensitive	['diff','tree','input','tbprofiler']	tuberculosis: unclassified		Mycobacterium tuberculosis
SAMN17709369	SRR13591374	WGS	LIFE AND HEALTH SCIENCES RESEARCH INSTITUTE (ICVS)	SRX9986027	Illumina HiSeq 2000	PAIRED		GENOMIC	ILLUMINA	SRS8157211	SRP303985	['bp0','G03652L006','SRR13591374','SRP303985','PRJNA698233','17709369','698233','SRS8157211','SAMN17709369','2H1_R1.fastq.gz','SRX9986027','2H1']		2021-01-31T10:29:00.000Z			PRT	Europe	Porto	sputum	Homo sapiens	3	human																					525	525080618	270400985	PRJNA698233			99.44	1694903	37	lineage4.1.2.1	Sensitive	['tree','input','tbprofiler','diff']	tuberculosis: unclassified		Mycobacterium tuberculosis
SAMEA7554617	ERR4821249	WGS	PUBLIC HEALTH ENGLAND	ERX4691091	Illumina HiSeq 2500	PAIRED	RANDOM	GENOMIC	ILLUMINA	ERS5311261	ERP124941	['22474011','SAMEA7554617','project.PHE-TB','773303','ERP124941','experiment.24070','ERS5311261','PRJEB41201','ERX4691091','sample.24070','run.24070','ERR4821249']		2021-11-11T02:03:00.000Z			GBR	Europe										S		S														243	243750576	102861682	PRJEB41201	Walker_2022		94.73	2108151	48	lineage4.6.4	Sensitive	['tree','tbprofiler','Walker_2022','CRyPTIC_PHE','input','diff']	tuberculosis: unclassified		Mycobacterium tuberculosis
SAMEA7560925	ERR4828488	WGS	OUCRU-HCMC	ERX4698472	NextSeq 500	PAIRED	RANDOM	GENOMIC	ILLUMINA	ERS5317561	ERP124982	['ERR4828488','ERP124982','sample.12275','experiment.12275','PRJEB41241','run.12275','project.Vietnam','22476495','SAMEA7560925','773308','ERS5317561','ERX4698472']		2021-11-11T06:48:00.000Z			VNM	Asia	Ho Chi Minh City					S				S	S	R	S	S				R			S	S	S	S	R	215	215022188	101196243	PRJEB41241	['Walker_2022','CRyPTIC_reuse_table']		99.6	1095370	37	lineage2.2.1	MDR-TB	['CRyPTIC_reuse_table','diff','Walker_2022','CRyPTIC_OUCRU','input','tree','tbprofiler']	tuberculosis: unclassified		Mycobacterium tuberculosis
SAMN15854191	SRR12476155	AMPLICON	IRCCS SAN RAFFAELE SCIENTIFIC INSTITUTE	SRX8969930	Illumina MiniSeq	PAIRED	PCR	GENOMIC	ILLUMINA	SRS7225605	SRP278074	['PRJNA657967','SRS7225605','SAMN15854191','SRR12476155','418','15854191','418_S39_L001_R1_001.fastq.gz','657967','SRX8969930','Culture_394','SRP278074']		2020-08-19T11:09:00.000Z			ERI	Africa		sputum	Homo sapiens	3	human																					155	155226785	59313343	PRJNA657967									tuberculosis: unclassified		Mycobacterium tuberculosis
SAMN41455399	SRR29094464	WGS	ANLIS DR CARLOS G MALBRAN	SRX24618452	Illumina MiSeq	PAIRED	RANDOM	GENOMIC	ILLUMINA	SRS21355613	SRP508890	['41455399','1113524','SRR29094464','SRX24618452','MB35091_1.fastq.gz','SAMN41455399','bp0','SRS21355613','PRJNA1113524','MB35091','SRP508890']	2022	2024-05-21T06:51:00.000Z			ARG	South America		As reported: bronchoalveolar lavage	Homo sapiens	3	human																					440	440775710	251382252	PRJNA1113524								standford	tuberculosis: unclassified		Mycobacterium tuberculosis
SAMN06091950	SRR5065296	WGS	UNIVERSITY OF MELBOURNE	SRX2385663	Illumina HiSeq 2500	PAIRED	RANDOM	GENOMIC	ILLUMINA	SRS1827728	SRP094134	['HCMC0253','PRJNA355614','02MTB1856_S100_L002_1.fastq.gz','6091950','SRX2385663','SRS1827728','bp0','SRR5065296','SAMN06091950','SRP094134','355614']	2011-03	2016-11-30T22:50:00.000Z		10.82 N 106.63 E	VNM	Asia	Ho Chi Minh City	sputum	Homo sapiens	3	human																					551	551319858	258964918	PRJNA355614			99.25	1456263	49	lineage1.1.1.1	Sensitive	['tbprofiler','input','diff','tree','Napier_2020','Menardo_2021']	tuberculosis: human-adapted	L1.1.1.1	Mycobacterium tuberculosis
SAMEA13300580	ERR9125823	WGS	UNIVERSITY OF OXFORD, NUFFIELD DEPARTMENT OF MEDIC	ERX8669089	Illumina MiSeq	PAIRED	RANDOM	GENOMIC	ILLUMINA	ERS10903397	ERP136068	['30301648','sample.1226.f4d5355e','862828','ERX8669089','ERS10903397','ERP136068','SAMEA13300580','ERR9125823','project.SeqTreat_PHO1','experiment.1226.b78a3411','run.1226.1.4dbceb52d46a640289793db3bab0b2b3','PRJEB51436']		2024-08-02T12:39:00.000Z			CAN	North America	Ontario																									365	365449840	270193117	PRJEB51436								CRyPTIC_PublicHealthOntario	tuberculosis: unclassified		Mycobacterium tuberculosis
SAMEA3449711	ERR2517507	WGS	RIVM	ERX2536723	Illumina HiSeq 2500	PAIRED	RANDOM	GENOMIC	ILLUMINA	ERS2402185	ERP107973	['493040','10126844','ERP107973','sample.9453','PRJEB26002','ERS2402185','experiment.9453','ERR2517507','ERX2536723','project.First_10k_genomes_study_set_10','run.9453','SAMEA3449711']		2021-10-23T20:19:00.000Z			NLD	Europe										S		S					S	S	S							970	970987515	540748021	PRJEB26002	Walker_2022		99.52	1780457	49	lineage4.6.5	Other	['tbprofiler','CRyPTIC_RIVM','diff','Napier_2020','Walker_2022','tree','input']	tuberculosis: human-adapted	L4.6.5	Mycobacterium tuberculosis
SAMN15337197	SRR12062551	WGS	FUDAN UNIVERSITY	SRX8590378	Illumina HiSeq 2500	PAIRED	RANDOM PCR	GENOMIC	ILLUMINA	SRS6881528	SRP268168	['SRX8590378','SRP268168','17J138','SAMN15337197','bp0','p24-1','640897','SRS6881528','17J138_R1.fastq.gz','SRR12062551','PRJNA640897','15337197']	2017	2020-06-21T09:21:00.000Z			CHN	Asia	shenzhen	sputum	Homo sapiens	3	human																					685	685293000	320627475	PRJNA640897								input	tuberculosis: unclassified		Mycobacterium tuberculosis
SAMN32819042	SRR23174288	WGS	AGRIFOOD AND BIOSCIENCES INSTITUTE	SRX19124998	Illumina HiSeq X	PAIRED	PCR	GENOMIC	ILLUMINA	SRS16524272	SRP418517	['SRR23174288','SRX19124998','BTB_TVR_392','TVR392','SAMN32819042','32819042','SRS16524272','925930','PRJNA925930','BTB_TVR_392_Bov_2016_6.263_NI_1.fastq.gz','SRP418517','bp0']	2016	2023-01-20T19:01:00.000Z			GBR	Europe			Bos taurus	2	bovine																					409	409040400	159189334	PRJNA925930			99.26	1785404	39	La1.8.1	Other	['input','tbprofiler','diff','tree']	tuberculosis: animal-adapted	La1	Mycobacterium bovis
SAMN41475847	SRR29098626	WGS	TXDSHS	SRX24622568	Illumina MiSeq	PAIRED	RANDOM	GENOMIC	ILLUMINA	SRS21359694	SRP491750	['SRR29098626','SRX24622568','SAMN41475847','PRJNA1080563','SRS21359694','bp0','TX-DSHS-MTB-2400147','1080563','TX-DSHS-MTB-2400147-TX-M08451-240426_S3_L001_R1_001.fastq.gz','41475847','SRP491750']	2024	2024-05-21T14:12:00.000Z			USA	North America		sputum	Homo sapiens	3	human																					793	793681585	409994172	PRJNA1080563									tuberculosis: unclassified		Mycobacterium tuberculosis
SAMEA8742292	ERR5917980	WGS	CTB/NICD	ERX5559071	Illumina HiSeq 4000	PAIRED	RANDOM	GENOMIC	ILLUMINA	ERS6421874	ERP128679	['run.25199','experiment.25199','ERP128679','ERS6421874','sample.25199','ERX5559071','ERR5917980','773352','PRJEB44608','22480101','SAMEA8742292','project.CTB_NICD_Wellcome_site10']		2021-11-11T13:00:00.000Z			ZAF	Africa						S				I	S	R	S	R			R	R		S	S	S	R	S	R	439	439295700	210301032	PRJEB44608	['Walker_2022','CRyPTIC_reuse_table']		99.68	1543584	53	lineage4.3.2.1	Pre-XDR-TB	['CRyPTIC_CTB-NICD','tbprofiler','input','Walker_2022','CRyPTIC_reuse_table','diff','tree']	tuberculosis: unclassified		Mycobacterium tuberculosis
SAMN00631806	SRR326119	WGS	BI	SRX081410	Illumina HiSeq 2000	PAIRED	RANDOM	GENOMIC	ILLUMINA	SRS213714	SRP001124	['Bacterial_Persistence_Gene_Identification','SRR326119','10862.WR25407.Pond-67137.C006TACXX110609.tagged_861.P','631806','SRP001124','PRJNA38649','PRJNA67953.HT1149','SRS213714','38649','SAMN00631806','BI.PE.110609_SL-HAT_0116_AFCC006TACXX.2.tagged_861.v1.srf','PRJNA67953','SRX081410']		2014-05-31T00:32:00.000Z																														691	691801110	462492333	PRJNA38649									tuberculosis: unclassified		Mycobacterium tuberculosis
SAMN38301848	SRR26865719	WGA	PUBLIC HEALTH INSTITUTE, UNIVERSIDAD VERACRUZANA	SRX22560363	NextSeq 500	PAIRED	RANDOM	GENOMIC	ILLUMINA	SRS19568883	SRP472617	['38301848','SRP472617','T23_S70_R1.fastq','T23_S70','SRX22560363','SRR26865719','1041872','SAMN38301848','SRS19568883','PRJNA1041872','S70','bp0']	2020	2023-11-17T18:38:00.000Z		19.57105 N 96.83565 W	MEX	North America	Xalapa, Veracruz	pulmonary	Homo sapiens	3	human																					307	307610714	106493813	PRJNA1041872								standford	tuberculosis: unclassified		Mycobacterium tuberculosis
SAMEA112805132	ERR11081321	WGS	FZB	ERX10528689	NextSeq 500	PAIRED		GENOMIC	ILLUMINA	ERS14812678	ERP010814	['ERR11081321','ERX10528689','ena-STUDY-FZB-22-06-2015-17:16:39:392-292','ERS14812678','ERP010814','PRJEB9680','ena-RUN-TAB-22-03-2023-09:21:25:380-112739','287903','SAMEA112805132','4658-04','ena-EXPERIMENT-TAB-22-03-2023-09:21:25:380-112738','33893229']		2023-07-21T04:06:00.000Z																														693	693182902	336313769	PRJEB9680			99.51	1225076	41	lineage4.1.2.1	MDR-TB	['tbprofiler','diff','input','tree']	tuberculosis: unclassified		Mycobacterium tuberculosis
SAMN30950154	SRR21690750	WGS	RIVM	SRX17688407	Illumina HiSeq 2500	PAIRED	RANDOM	GENOMIC	ILLUMINA	SRS15219795	SRP399356	['SRS15219795','SRR21690750','RIVM1439','30950154','PRJNA882748','SRX17688407','SAMN30950154','RIVM1439.bam','SRP399356','bp0','882748']	2017	2022-09-23T18:09:00.000Z			NLD	Europe		As reported: diagnostic sample	Homo sapiens	3	human																					975	975140252	292952309	PRJNA882748								input	tuberculosis: unclassified		Mycobacterium tuberculosis
SAMEA3715505	ERR1465769	WGS	UNIVERSITY OF BASEL	ERX1536246	Illumina HiSeq 2500	PAIRED	RANDOM	GENOMIC	ILLUMINA	ERS1022654	ERP012852	['ena-RUN-UNIVERSITY OF BASEL-21-06-2016-07:30:55:136-48','343620','ena-STUDY-UNIVERSITY OF BASEL-19-10-2015-17:08:25:268-8','ERP012852','PRJEB11460','ERS1022654','5807425','ena-EXPERIMENT-UNIVERSITY OF BASEL-21-06-2016-07:30:55:136-48','ERR1465769','SAMEA3715505','G02073','ERX1536246']		2016-09-29T23:50:00.000Z			CHE	Europe																										890	890959784	686367193	PRJEB11460								['nextstrain_global_tree','input','Menardo_2021','Stucki_2016','Menardo_2018','Napier_2020']	tuberculosis: human-adapted	L4.1.2.1	Mycobacterium tuberculosis
SAMN15407028	SRR12119640	AMPLICON	GENOSCREEN	SRX8641128	NextSeq 500	PAIRED	PCR	GENOMIC	ILLUMINA	SRS6925850	SRP269393	['61-23','643242','15407028','PRJNA643242','SAMN15407028','SRR12119640','bp0','DRC_Deeplex1195','61-23_S248_R1_001.fastq.gz','SRX8641128','SRS6925850','SRP269393']	2016	2020-06-30T17:06:00.000Z			COD	Africa		sputum	Homo sapiens	3	human																					81	81210247	33526574	PRJNA643242									tuberculosis: unclassified		Mycobacterium tuberculosis
SAMN14928983	SRR11839037	WGS	AGRICULTURE VICTORIA	SRX8389426	Illumina MiSeq	PAIRED	PCR	GENOMIC	ILLUMINA	SRS6702837	SRP263341	['BWF7Y_JD-226_S16_L001_R1_001.fastq.gz','PRJNA632696','SRR11839037','BWF7Y_JD-226','SRX8389426','632696','SRP263341','14928983','SRS6702837','SAMN14928983','MAP-226']	1995	2021-04-16T06:02:00.000Z			AUS	Oceania																										724	724980030	376988295	PRJNA632696									NTM: avium complex		Mycobacterium avium subsp. paratuberculosis
SAMEA3318449	ERR841474	WGS	STPH	ERX921561	Illumina HiSeq 2000	SINGLE	RANDOM	GENOMIC	ILLUMINA	ERS693930	ERP010057	['ERP010057','ERX921561','ena-EXPERIMENT-STPH-31-03-2015-10:28:42:000-93','N1318b','4449702','310441','ena-RUN-STPH-31-03-2015-10:28:42:000-93','ERR841474','ERS693930','SAMEA3318449','ena-STUDY-STPH-31-03-2015-10:28:44:864-101','PRJEB9003']		2016-01-31T08:03:00.000Z			GMB	Africa																										622	622545372	458715792	PRJEB9003								['Menardo_2018','nextstrain_global_tree','Coscolla_2021']	tuberculosis: human-adapted	L6.1.3	Mycobacterium africanum
SAMN43535132	SRR30629694	WGS	MINISTRY OF PUBLIC HEALTH (THAILAND)	SRX26051805	NextSeq 500	PAIRED	RANDOM	GENOMIC	ILLUMINA	SRS22622206	SRP503470	['SRX26051805','SRP503470','833906','PRJNA833906','MTBCR170238','MTBCR170238_S49_1.fastq.gz','SAMN43535132','SRS22622206','43535132','SRR30629694']	2018	2024-09-11T03:41:00.000Z		19.9105 N 99.8406 E	THA	Asia	Chiang Rai	sputum	Homo sapiens	3	human																					255	255283596	115532529	PRJNA833906									tuberculosis: human-adapted	L2.2	Mycobacterium tuberculosis
SAMN41468549	SRR29093619	WGS	FIND, THE FOUNDATION FOR INNOVATIVE NEW DIAGNOSTICS	SRX24617533	Illumina HiSeq 2000	PAIRED	RANDOM	GENOMIC	ILLUMINA	SRS21354698	SRP507535	['SRP507535','SAMN41468549','1518532078937T-N244_R1.fastq.gz','PRJNA1109295','924644_26302D4938D3_N244','924644_26302D4938D3','1109295','SRX24617533','SRS21354698','SRR29093619','41468549']		2024-05-21T06:06:00.000Z			ZMB	Africa			Homo sapiens	3	human																					502	502261032	221168057	PRJNA1109295								WHO_mutations_2023	tuberculosis: unclassified		Mycobacterium tuberculosis
SAMN10966123	SRR8600068	WGS	UNIVERSITY COLLEGE DUBLIN	SRX5400257	Illumina MiSeq	PAIRED	RANDOM	GENOMIC	ILLUMINA	SRS4387079	SRP186442	['SRS4387079','523164','PRJNA523164','10966123','TB1817_S17_L001_R1_001.fastq.gz','SRR8600068','SRX5400257','SAMN10966123','SRP186442','TB1817']	2003	2019-02-21T04:11:00.000Z			GBR	Europe	England, Woodchester Park		Bos taurus	2	bovine																					380	380059740	211298157	PRJNA523164			99.41	1729529	59	La1.8.1	Other	['input','tree','diff','tbprofiler']	tuberculosis: animal-adapted	La1	Mycobacterium bovis
SAMN40031453	SRR28046107	WGS	CHRISTIAN MEDICAL COLLAGE, VELLORE	SRX23697754	Illumina NovaSeq 6000	PAIRED	RANDOM	GENOMIC	ILLUMINA	SRS20527679	SRP226525	['SRS20527679','PRJNA575883','SRX23697754','SAMN40031453','SRP226525','702010150','40031453','702010150_R1.fastq.gz','575883','SRR28046107']	2021	2024-02-22T07:27:00.000Z		21.7679 N 78.8718 E	IND	Asia	Madhya Pradesh - Bhairopur		Homo sapiens	3	human																					841	841436930	269582319	PRJNA575883			99.04	1828938	59	lineage3	Sensitive	['tbprofiler','input','diff','tree']	tuberculosis: unclassified		Mycobacterium tuberculosis
SAMN43783724	SRR30679910	WGS	QMRL	SRX26098282	Illumina MiniSeq	PAIRED	RANDOM	GENOMIC	ILLUMINA	SRS22664220	SRP532987	['SRX26098282','SAMN43783724','PRJNA1161723','SRS22664220','43783724','SRR30679910','SRP532987','15MT05626_R1.fastq.gz','15MT05626','bp0','1161723']		2024-09-16T19:34:00.000Z			AUS	Oceania			Homo sapiens	3	human																					182	182097524	77463840	PRJNA1161723									tuberculosis: unclassified		Mycobacterium tuberculosis
SAMEA112800916	ERR11050921	WGS	FZB	ERX10497712	NextSeq 500	PAIRED		GENOMIC	ILLUMINA	ERS14808462	ERP010814	['ERR11050921','ERS14808462','ena-STUDY-FZB-22-06-2015-17:16:39:392-292','287903','ena-RUN-TAB-21-03-2023-10:58:00:127-108102','21005854','33852972','SAMEA112800916','PRJEB9680','ena-EXPERIMENT-TAB-21-03-2023-10:58:00:127-108101','ERX10497712','ERP010814']		2023-07-20T23:22:00.000Z																														577	577705968	276460132	PRJEB9680			99.4	1381357	44	lineage3	Other	['input','diff','tbprofiler','tree']	tuberculosis: unclassified		Mycobacterium tuberculosis
SAMEA115746328	ERR13285112	WGS	UNIVERSITY OF OXFORD, NUFFIELD DEPARTMENT OF MEDIC	ERX12655538	NextSeq 500	PAIRED	RANDOM PCR	GENOMIC	ILLUMINA	ERS20256212	ERP161058	['e17de1979f02','ERP161058','SAMEA115746328','ERR13285112','1124794','PRJEB76547','b28b5ff0-515d-42d2-bc0f-19e45ec26bb9','ERX12655538','41889863','webin-reads-e17de1979f02','ERS20256212']	2020	2024-08-11T01:56:00.000Z			DEU	Europe																										655	655275730	288084284	PRJEB76547								CRyPTIC_2024	tuberculosis: unclassified		Mycobacterium tuberculosis
SAMN06252301	SRR5216765	WGS	UNIVERSITY OF GLASGOW	SRX2526975	Illumina MiSeq	PAIRED	RANDOM	GENOMIC	ILLUMINA	SRS1947839	SRP098533	['6252301','PRJNA363037','SRS1947839','SAMN06252301','SRR5216765','AgR236_S45_L001_R1_001.fastq.gz','SRX2526975','363037','AgR236','SRP098533']	1994	2017-01-30T03:25:00.000Z			NZL	Oceania	WANGAPEKAVALLEY			2	deer																					369	369456919	228180696	PRJNA363037								['Brites_2018','bovis_NZL','input']	tuberculosis: animal-adapted	La1	Mycobacterium bovis
SAMN05710322	SRR4068023	WGS	MODMEDMICOXFORD	SRX2054983	Illumina MiSeq	PAIRED	RANDOM	GENOMIC	ILLUMINA	SRS1647053	SRP082998	['SRP082998','324238','SAMN05710322','MMMOSRA:d97cd2e2-c1ec-4fa6-afcd-37afa5c17fd2','PRJNA324238','SRR4068023','MMMOSAM:d97cd2e2-c1ec-4fa6-afcd-37afa5c17fd2','SRX2054983','5710322','SRS1647053']		2016-08-26T07:35:00.000Z			GBR	Europe																										337	337545125	200845603	PRJNA324238									NTM: avium complex		Mycobacterium intracellulare subsp. chimaera
SAMEA115745496	ERR13284284	WGS	UNIVERSITY OF OXFORD, NUFFIELD DEPARTMENT OF MEDIC	ERX12654710	NextSeq 500	PAIRED	RANDOM PCR	GENOMIC	ILLUMINA	ERS20255380	ERP161058	['SAMEA115745496','ERR13284284','8407b279fa5b','b28b5ff0-515d-42d2-bc0f-19e45ec26bb9','ERS20255380','1124794','ERX12654710','ERP161058','webin-reads-8407b279fa5b','41889140','PRJEB76547']	2020	2024-08-10T05:36:00.000Z			DEU	Europe																										715	715007324	329602084	PRJEB76547								CRyPTIC_2024	tuberculosis: unclassified		Mycobacterium tuberculosis
SAMEA115741391	ERR13266810	WGS	UNIVERSITY OF OXFORD, NUFFIELD DEPARTMENT OF MEDIC	ERX12637236	NextSeq 500	PAIRED	RANDOM PCR	GENOMIC	ILLUMINA	ERS20251134	ERP161058	['ERX12637236','1124794','PRJEB76547','66c7f7da1d73','ERR13266810','webin-reads-66c7f7da1d73','ERS20251134','SAMEA115741391','41869327','b28b5ff0-515d-42d2-bc0f-19e45ec26bb9','ERP161058']	2019	2024-08-09T03:37:00.000Z			IND	Asia																										698	698141750	299011082	PRJEB76547								CRyPTIC_2024	tuberculosis: unclassified		Mycobacterium tuberculosis
SAMEA7549768	ERR4816407	WGS	PUBLIC HEALTH ENGLAND	ERX4686249	Illumina MiSeq	PAIRED	RANDOM	GENOMIC	ILLUMINA	ERS5306419	ERP124941	['ERR4816407','ERP124941','773303','experiment.19227','sample.19227','22469164','ERS5306419','PRJEB41201','project.PHE-TB','ERX4686249','SAMEA7549768','run.19227']		2021-11-10T15:08:00.000Z			GBR	Europe										S		S					S	S								271	271956167	163802629	PRJEB41201	Walker_2022		99.59	1560782	53	lineage2.2.1	Sensitive	['input','tbprofiler','Walker_2022','tree','CRyPTIC_PHE','diff']	tuberculosis: unclassified		Mycobacterium tuberculosis
SAMEA115737937	ERR13260189	WGS	UNIVERSITY OF OXFORD, NUFFIELD DEPARTMENT OF MEDIC	ERX12630602	Illumina NovaSeq 6000	PAIRED	RANDOM PCR	GENOMIC	ILLUMINA	ERS20247581	ERP161058	['41857048','b28b5ff0-515d-42d2-bc0f-19e45ec26bb9','SAMEA115737937','webin-reads-47de530ea4e8','1124794','ERP161058','ERR13260189','PRJEB76547','ERS20247581','47de530ea4e8','ERX12630602']	2021	2024-08-19T17:40:00.000Z			PER	South America																										1341	1341899854	416691592	PRJEB76547								CRyPTIC_2024	tuberculosis: unclassified		Mycobacterium tuberculosis
SAMEA7157859	ERR5866568	WGS	SWISS TROPICAL AND PUBLIC HEALTH INSTITUTE	ERX5512363	Illumina HiSeq 2500	PAIRED		GENOMIC	ILLUMINA	ERS4918320	ERP123095	['SRS8943709','G26384','ERS4918320','ERR5866568','PRJEB39561','ERX5512363','SAMEA7157859','ena-EXPERIMENT-Swiss Tropical and Public Health Institute-03-05-2021-19:33:15:217-3032','ena-STUDY-Swiss Tropical and Public Health Institute-27-07-2020-11:23:30:592-1894','ERP123095','674180','19047257','ena-RUN-Swiss Tropical and Public Health Institute-03-05-2021-19:33:15:217-3032']		2021-05-15T05:10:00.000Z			GEO	Asia																										882	882620618	433532212	PRJEB39561			99.45	1717459	38	lineage2.2.1	MDR-TB	['tbprofiler','diff','tree','R-MDR_GEO','input']	tuberculosis: unclassified		Mycobacterium tuberculosis
SAMEA112188984	ERR10748390	WGS	CTB/NICD	ERX10199996	NextSeq 550	PAIRED	RANDOM	GENOMIC	ILLUMINA	ERS14298873	ERP143048	['32028997','experiment.S317','ERR10748390','run.S317','ERS14298873','ERP143048','sample.S317','SAMEA112188984','South African MDR-TB 2019-2020','908050','ERX10199996','PRJEB58017']		2023-01-15T15:26:00.000Z																														187	187132088	68579430	PRJEB58017			99.47	2276721	38	lineage2.2.1	MDR-TB	['tree','diff','input','tbprofiler']	tuberculosis: unclassified		Mycobacterium tuberculosis
SAMN09756181	SRR7646012	WGS	YALE SCHOOL OF PUBLIC HEALTH	SRX4508803	Illumina HiSeq 2000	PAIRED	RANDOM	GENOMIC	ILLUMINA	SRS3628476	SRP156366	['PRJNA482716','SAMN09756181','S21608_1.fastq.gz','S21608','9756181','SRP156366','SRS3628476','SRR7646012','MTB_moldova_S21608','482716','SRX4508803']	2013	2018-08-04T12:25:00.000Z			MDA	Europe			Homo sapiens	3	human																					1543	1543628854	1112659277	PRJNA482716			99.11	1350889	28	lineage4.2.1	MDR-TB	['tbprofiler','tree','input','diff','Menardo_2021']	tuberculosis: human-adapted	L4	Mycobacterium tuberculosis
SAMEA7528953	ERR4800367	WGS	FOUNDATION FOR MEDICAL RESEARCH INDIA	ERX4669782	NextSeq 500	PAIRED	RANDOM	GENOMIC	ILLUMINA	ERS5285422	ERP124850	['ERP124850','ERS5285422','sample.30587','ERR4800367','22462496','experiment.30587','ERX4669782','SAMEA7528953','PRJEB41116','project.Mumbai','773292','run.30587']		2021-11-11T01:11:00.000Z			IND	Asia	Mumbai						S						S	S										S		607	607922100	275501067	PRJEB41116	Walker_2022		99.51	1591313	53	lineage4.8;lineage2.2.1	Pre-XDR-TB	['Walker_2022','tbprofiler','input','diff','CRyPTIC_IND']	tuberculosis: unclassified		Mycobacterium tuberculosis
SAMD00142969	DRR188795	WGS	RIT_JATA	DRX179260	Illumina MiSeq	PAIRED	other	GENOMIC	ILLUMINA	DRS201323	DRP007602	['DRX179260','PRJDB7494','20796067','754720','DRR188795','SAMD00142969','DRP007602','DRS201323']	2017	2021-08-14T17:29:00.000Z			JPN	Asia	Kyushu		Homo sapiens	3	human																					528	528849747	313949534	PRJDB7494			99.62	1459576	96	lineage4.5	Sensitive	['diff','tree','input','tbprofiler']	tuberculosis: unclassified		Mycobacterium tuberculosis
SAMEA115750852	ERR13291719	WGS	UNIVERSITY OF OXFORD, NUFFIELD DEPARTMENT OF MEDIC	ERX12662205	Illumina MiSeq	PAIRED	RANDOM PCR	GENOMIC	ILLUMINA	ERS20267139	ERP161058	['ERP161058','ERS20267139','webin-reads-4339475acd81','PRJEB76547','ERR13291719','b28b5ff0-515d-42d2-bc0f-19e45ec26bb9','1124794','41909798','ERX12662205','SAMEA115750852','4339475acd81']	2020	2024-08-11T02:35:00.000Z			USA	North America																										598	598809700	342146998	PRJEB76547								CRyPTIC_2024	tuberculosis: unclassified		Mycobacterium tuberculosis
SAMN38211434	SRR26795304	WGS	HMS	SRX22492538	Illumina HiSeq 4000	SINGLE	cDNA	GENOMIC	ILLUMINA	SRS19505652	SRP471323	['38211434','8238','1039243','bp0','Peru8238','SRS19505652','SRR26795304','PRJNA1039243','SAMN38211434','SRX22492538','Peru8238_R1.fastq.gz','SRP471323']	2012	2023-11-11T23:13:00.000Z			PER	South America		sputum	Homo sapiens	3	human																					149	149106300	75250760	PRJNA1039243								standford	tuberculosis: unclassified		Mycobacterium tuberculosis
SAMN40655403	SRR28498497	WGS	NIAID TB PORTALS PROGRAM	SRX24100493	NextSeq 2000	PAIRED	RANDOM	GENOMIC	ILLUMINA	SRS20888902	SRP498669	['SAMN40655403','40655403','PRJNA1074788','SRR28498497','SRP498669','1074788','SRX24100493','TBPO-5684_lib61053_nextseq_ny0116_151bp.filtered_2_bwa.1.fastq.gz','SRS20888902','64397']	2019	2024-03-29T15:53:00.000Z		47.4116 N 28.3699 E	MDA	Europe		sputum	Homo sapiens	3	human																					806	806541638	282335640	PRJNA1074788			99.43	1491708	50	lineage2.2.1	Other	['tree','tbprofiler','input','diff']	tuberculosis: unclassified		Mycobacterium tuberculosis
SAMEA4545610	ERR1726501	WGS	FUDAN UNIVERSITY	ERX1796486	Illumina HiSeq 2000	PAIRED	RANDOM PCR	GENOMIC	ILLUMINA	ERS1444789	ERP019766	['ERP019766','76-K27','SAMEA4545610','379560','ERR1726501','ERX1796486','ERS1444789','6617926','ena-RUN-FUDAN UNIVERSITY-13-11-2016-13:02:53:877-2','PRJEB17864','ena-STUDY-FUDAN UNIVERSITY-13-11-2016-13:02:54:482-1128','ena-EXPERIMENT-FUDAN UNIVERSITY-13-11-2016-13:02:53:877-2']	2015	2017-03-18T12:27:00.000Z			CHN	Asia		sputum	Homo sapiens	3	human																					8980	8980469220	3314108913	PRJEB17864			99.49	1876203	61	lineage2.2.1	Sensitive	['input','diff','tree','tbprofiler']	tuberculosis: unclassified		Mycobacterium tuberculosis
SAMN30950400	SRR21657218	WGS	WADSWORTH CENTER	SRX17657095	Illumina MiSeq	PAIRED	RANDOM	GENOMIC	ILLUMINA	SRS15189383	SRP338930	['SAMN30950400','IDR1800001473-01-01_S8_L001_R1_001.fastq.gz','766641','SRX17657095','30950400','SRR21657218','PRJNA766641','SRS15189383','IDR1800001473','SRP338930']	2018	2022-09-21T09:08:00.000Z			USA	North America	New York state		Homo sapiens	3	human																					661	661104814	406973228	PRJNA766641			99.59	1417658	74	lineage4.4.2	Sensitive	['tree','diff','input','tbprofiler']	tuberculosis: unclassified		Mycobacterium tuberculosis
SAMEA115739962	ERR13265062	WGS	UNIVERSITY OF OXFORD, NUFFIELD DEPARTMENT OF MEDIC	ERX12635475	Illumina NovaSeq 6000	PAIRED	RANDOM PCR	GENOMIC	ILLUMINA	ERS20249705	ERP161058	['ERS20249705','1124794','PRJEB76547','webin-reads-4aa50eb14fed','ERP161058','ERX12635475','b28b5ff0-515d-42d2-bc0f-19e45ec26bb9','SAMEA115739962','ERR13265062','4aa50eb14fed','41868077']	2021	2024-08-04T18:44:00.000Z			VNM	Asia																										646	646520392	214418672	PRJEB76547								CRyPTIC_2024	tuberculosis: unclassified		Mycobacterium tuberculosis
SAMEA115738551	ERR13260809	WGS	UNIVERSITY OF OXFORD, NUFFIELD DEPARTMENT OF MEDIC	ERX12631222	Illumina NovaSeq 6000	PAIRED	RANDOM PCR	GENOMIC	ILLUMINA	ERS20248195	ERP161058	['1124794','SAMEA115738551','ERS20248195','ERR13260809','ERX12631222','webin-reads-d7d46f7d2de4','PRJEB76547','d7d46f7d2de4','41857649','ERP161058','b28b5ff0-515d-42d2-bc0f-19e45ec26bb9']	2021	2024-08-04T17:19:00.000Z			ZAF	Africa																										941	941592512	289205873	PRJEB76547								CRyPTIC_2024	tuberculosis: unclassified		Mycobacterium tuberculosis
SAMN33061939	SRR23340065	WGS	DEPARTMENT OF ENVIRONMENTAL MICROBIOLOGY AND BIOTECHNOLOGY	SRX19282072	Illumina NovaSeq 6000	PAIRED	RANDOM	GENOMIC	ILLUMINA	SRS16683746	SRP420952	['DLT88','33061939','SAMN33061939','NG-26667_DLT88_lib451916_7204_1_1.fastq.gz','PRJNA931475','SRR23340065','SRP420952','SRS16683746','bp0','931475','SRX19282072']	2020	2023-02-04T07:25:00.000Z			LTY	Europe			Homo sapiens	3	human																					2314	2314912748	739618331	PRJNA931475			99.49	1847523	63	lineage2.2.1	MDR-TB	['diff','tbprofiler','input','tree']	tuberculosis: unclassified		Mycobacterium tuberculosis
SAMEA112801535	ERR11067732	WGS	FZB	ERX10514662	NextSeq 2000	PAIRED		GENOMIC	ILLUMINA	ERS14809081	ERP010814	['PRJEB9680','ena-STUDY-FZB-22-06-2015-17:16:39:392-292','33853591','ERP010814','22000390','ena-RUN-TAB-21-03-2023-12:28:22:497-125946','SAMEA112801535','ena-EXPERIMENT-TAB-21-03-2023-12:28:22:497-125945','ERX10514662','ERR11067732','287903','ERS14809081']		2023-07-21T02:01:00.000Z																														781	781542611	262984687	PRJEB9680			99.24	1721695	55	lineage4.1.2.1	Sensitive	['tree','input','tbprofiler','diff']	tuberculosis: unclassified		Mycobacterium tuberculosis
SAMEA113584029	ERR11552010	WGS	INSTITUT PASTEUR DE TUNIS	ERX10956450	NextSeq 500	PAIRED	PCR	GENOMIC	ILLUMINA	ERS15578936	ERP148211	['1077207','PRJEB63074','ena-EXPERIMENT-TAB-13-06-2023-12:52:36:145-4275','ERS15578936','ena-SAMPLE-TAB-09-06-2023-13:05:36:446-60901','39975205','ena-RUN-TAB-13-06-2023-12:52:36:145-4276','ERR11552010','ERX10956450','ERP148211','SAMEA113584029','53cb3ea5-1f11-4f3f-8be3-e02060609a40']	2003	2024-02-25T14:04:00.000Z			TUN	Africa		As reported: Human	Homo sapiens	3	human																					273	273725918	103069034	PRJEB63074			99.56	1648649	56	lineage4.1.2.1	MDR-TB	['input','tree','tbprofiler','diff']	tuberculosis: unclassified		Mycobacterium tuberculosis
SAMN08215030	SRR6397568	WGS	BC CENTRE FOR DISEASE CONTROL PUBLIC HEALTH LABORATORY	SRX3490590	HiSeq X Ten	PAIRED	RANDOM	GENOMIC	ILLUMINA	SRS2774469	SRP119652	['SRP119652','BC08-Mtb088_1.fastq.gz','SRX3490590','BC08-Mtb088','413593','PRJNA413593','SAMN08215030','SRR6397568','8215030','SRS2774469']	2008	2017-12-23T15:02:00.000Z		49.15 N 123.7 W	CAN	North America	British Columbia		Homo sapiens	3	human																					785	785273250	380797942	PRJNA413593								['input','Napier_2020']	tuberculosis: human-adapted	L4	Mycobacterium tuberculosis
SAMEA112181543	ERR10610190	WGS	UNIVERSITY OF ANTWERP	ERX10082540	Illumina HiSeq 2500	PAIRED	RANDOM PCR	GENOMIC	ILLUMINA	ERS14291383	ERP142932	['PRJEB57919','907686','ERS14291383','aae09883-fd24-4fcc-881e-56543f55ec3d','32068918','GA359-450','ERX10082540','ena-EXPERIMENT-TAB-05-12-2022-05:55:53:650-35636','ERP142932','ena-RUN-TAB-05-12-2022-05:55:53:651-35637','ERR10610190','SAMEA112181543']	2013	2022-12-07T17:53:00.000Z			ZAF	Africa		sputum	Homo sapiens	3	human																					4474	4474077150	2013722263	PRJEB57919			99.82	1692029	58	lineage4.3.3	Pre-XDR-TB	['tbprofiler','input','tree','diff']	tuberculosis: unclassified		Mycobacterium tuberculosis
SAMN38644414	SRR27048562	WGS	FIOCRUZ	SRX22738159	NextSeq 500	PAIRED		GENOMIC	ILLUMINA	SRS19726673	SRP475706	['SRR27048562','bp0','1048499','NLA001001166','SAMN38644414','SRS19726673','KAN-16_lib11484_nextseq_n0158_151bp_R1.fastq.gz','38644414','SRX22738159','KAN-16','SRP475706','PRJNA1048499']		2023-12-04T17:01:00.000Z			NLD	Europe			Homo sapiens	3	human																					534	534413116	252914439	PRJNA1048499									unclassified mycobacteria		Mycobacterium sp.
SAMEA13299719	ERR9124962	WGS	UNIVERSITY OF OXFORD, NUFFIELD DEPARTMENT OF MEDIC	ERX8668222	Illumina HiSeq 2500	PAIRED	RANDOM	GENOMIC	ILLUMINA	ERS10902537	ERP136068	['ERX8668222','862828','experiment.366.f26dbc8c','PRJEB51436','SAMEA13299719','ERR9124962','run.366.1.6c5e74c9b8ca4bd24ea228d4d625211e','ERS10902537','ERP136068','project.SeqTreat_PHO1','sample.366.20614cee','30300782']		2024-08-03T17:12:00.000Z			CAN	North America	Ontario																									1037	1037399078	741315366	PRJEB51436								CRyPTIC_PublicHealthOntario	tuberculosis: unclassified		Mycobacterium tuberculosis
SAMN36835162	SRR25515754	WGS	SHANDONG PROVINCIAL HOSPITAL	SRX21246145	Illumina HiSeq 4000	PAIRED	RANDOM	GENOMIC	ILLUMINA	SRS18500425	SRP453313	['SRP453313','SRX21246145','36835162','T276','T276.IS300_Clean.1.fastq.gz','SRS18500425','PRJNA1002108','1002108','bp0','SRR25515754','SAMN36835162']	2016	2023-08-04T04:44:00.000Z		36.40 N 117.00 E	CHN	Asia	Shandong	As reported: phlegm	Homo sapiens	3	human																					1078	1078053900	491043480	PRJNA1002108			99.57	1783792	63	lineage2.2.1	MDR-TB	['diff','tbprofiler','tree','input']	tuberculosis: human-adapted	L4	Mycobacterium tuberculosis	H37Rv
SAMN09284179	SRR7240414	WGS	USDA-NVSL-DBL	SRX4146318	Illumina MiSeq	PAIRED	RANDOM PCR	GENOMIC	ILLUMINA	SRS3359932	SRP053287	['SRR7240414','PRJNA251692','9284179','251692','SRP053287','15-0008','SAMN09284179','SRX4146318','SRS3359932','15-0008_S23_L001_R1_001.fastq.gz']		2018-05-31T08:42:00.000Z							Bos taurus	2	domestic cattle																					350	350265823	208071663	PRJNA251692			99.48	1094872	59	La1.8.1	Other	['tbprofiler','tree','diff','input']	tuberculosis: animal-adapted	La1	Mycobacterium bovis
SAMN36834967	SRR25515625	WGS	SHANDONG PROVINCIAL HOSPITAL	SRX21246274	Illumina HiSeq 4000	PAIRED	RANDOM	GENOMIC	ILLUMINA	SRS18500556	SRP453313	['T2359.IS300_Clean.1.fastq.gz','SRS18500556','PRJNA1002108','SRX21246274','1002108','SRP453313','SRR25515625','36834967','bp0','SAMN36834967','T2359']	2018	2023-08-04T04:43:00.000Z		36.40 N 117.00 E	CHN	Asia	Shandong	As reported: phlegm	Homo sapiens	3	human																					1143	1143557400	464406027	PRJNA1002108			99.54	1875591	66	lineage2.2.1	Sensitive	['tree','tbprofiler','input','diff']	tuberculosis: human-adapted	L4	Mycobacterium tuberculosis	H37Rv
SAMN13066633	SRR11349143	WGS	UNIVERSITY COLLEGE LONDON	SRX7951113	NextSeq 500	PAIRED	RANDOM	GENOMIC	ILLUMINA	SRS5547060	SRP218410	['PRJNA559528','13066633','SRR11349143','SRX7951113','SRS5547060','559528','SAMN13066633','24_K00811','24_K00811_R1.fastq.gz','SRP218410']	2018	2020-03-19T07:17:00.000Z		29.88 S 30.99 E	ZAF	Africa	Durban	sputum	Homo sapiens	3	human																					1455	1455871936	637687135	PRJNA559528			97.99	1634427	45	lineage4.1.2	Sensitive	['tree','diff','input','tbprofiler']	tuberculosis: unclassified		Mycobacterium tuberculosis
SAMEA3671482	ERR1199034	WGS	UNIVERSITY OF BASEL	ERX1271292	Illumina HiSeq 2500	SINGLE	RANDOM	GENOMIC	ILLUMINA	ERS978631	ERP012852	['G00465','ena-STUDY-UNIVERSITY OF BASEL-19-10-2015-17:08:25:268-8','SAMEA3671482','5807231','ERP012852','ena-RUN-UNIVERSITY OF BASEL-05-01-2016-09:46:14:194-61','ERS978631','ERX1271292','ERR1199034','PRJEB11460','ena-EXPERIMENT-UNIVERSITY OF BASEL-05-01-2016-09:46:14:194-61','343620']		2016-09-29T15:09:00.000Z																														286	286258053	217060986	PRJEB11460								['Napier_2020','Stucki_2016','Menardo_2021']	tuberculosis: human-adapted	L4.6.1.1	Mycobacterium tuberculosis
SAMN30547659	SRR21279405	WGS	SCHOOL OF PUBLIC HEALTH, FUDAN UNIVERSITY	SRX17288724	Illumina HiSeq 2500	PAIRED	RANDOM	GENOMIC	ILLUMINA	SRS14853253	SRP394436	['lzwG16C06','SRS14853253','lzwG16C06_R1.fastq.gz','SAMN30547659','SRX17288724','30547659','SRR21279405','bp0','PRJNA874331','SRP394436','874331']	2017	2022-08-28T11:54:00.000Z			CHN	Asia	Eastern China		Homo sapiens	3	human																					2402	2402746117	953428252	PRJNA874331			99.05	1854267	34	lineage2.2.1	Sensitive	['tbprofiler','input']	tuberculosis: unclassified		Mycobacterium tuberculosis
SAMN41416955	SRR29050714	WGS	FIND, THE FOUNDATION FOR INNOVATIVE NEW DIAGNOSTICS	SRX24575823	Illumina HiSeq 2000	PAIRED	RANDOM	GENOMIC	ILLUMINA	SRS21315912	SRP507535	['1109295','41416955','SRX24575823','SRR29050714','SRS21315912','SAMN41416955','TB-IS-1051-130776R_S199_R1_001.fastq.gz','PRJNA1109295','456AC9_525848CBDF37','456AC9_525848CBDF37_130776','SRP507535']		2024-05-16T09:57:00.000Z							Homo sapiens	3	human																					288	288138502	133392813	PRJNA1109295								WHO_mutations_2023	tuberculosis: unclassified		Mycobacterium tuberculosis
SAMEA112803878	ERR11044194	WGS	FZB	ERX10490985	NextSeq 500	PAIRED		GENOMIC	ILLUMINA	ERS14811424	ERP010814	['ERP010814','SAMEA112803878','ERX10490985','287903','ERS14811424','PRJEB9680','18010829','ena-EXPERIMENT-TAB-21-03-2023-10:23:43:077-79333','33855933','ena-STUDY-FZB-22-06-2015-17:16:39:392-292','ERR11044194','ena-RUN-TAB-21-03-2023-10:23:43:078-79334']		2023-07-20T20:53:00.000Z																														603	603888067	258049024	PRJEB9680			99.53	1682438	56	lineage2.2.1	Sensitive	['tree','diff','tbprofiler','input']	tuberculosis: unclassified		Mycobacterium tuberculosis
SAMN41657739	SRR29267194	WGS	TXDSHS	SRX24784829	Illumina MiSeq	PAIRED	RANDOM	GENOMIC	ILLUMINA	SRS21502399	SRP491750	['41657739','SRX24784829','SRS21502399','TX-DSHS-MTB-2400249','TX-DSHS-MTB-2400249-TX-M08451-240524_S12_L001_R1_001.fastq.gz','1080563','SAMN41657739','SRR29267194','SRP491750','PRJNA1080563','bp0']	2024	2024-06-03T15:17:00.000Z			USA	North America		sputum	Homo sapiens	3	human																					840	840036498	511547711	PRJNA1080563									tuberculosis: unclassified		Mycobacterium tuberculosis
SAMN36683513	SRR25404836	WGS	NATIONAL JEWISH HEALTH	SRX21141041	Illumina MiSeq	PAIRED	RANDOM	GENOMIC	ILLUMINA	SRS18405447	SRP335589	['202.MCHIM','202.MCHIM.R1.fq.gz','SAMN36683513','SRS18405447','SRX21141041','SRR25404836','36683513','SRP335589','718117','PRJNA718117','MCHIM2']	2016	2023-07-24T16:45:00.000Z			USA	North America	Hawaii	sputum																								394	394777736	222404102	PRJNA718117									NTM: avium complex		Mycobacterium intracellulare subsp. chimaera
SAMEA113537255	ERR11465032	WGS	FZB	ERX10871189	NextSeq 500	PAIRED		GENOMIC	ILLUMINA	ERS15533676	ERP147571	['35505632','PRJEB62480','ERR11465032','SAMEA113537255','ERX10871189','ERS15533676','ERP147571','ena-EXPERIMENT-TAB-22-05-2023-12:53:15:975-5502','ena-RUN-TAB-22-05-2023-12:53:15:975-5503','d05d2f15-c027-4055-b906-d9d6d110849e','979605','BTB-108']		2023-09-16T09:10:00.000Z			BWA	Africa																										577	577674183	255396120	PRJEB62480			99.54	1620942	45	lineage4.3.4.2.1	Sensitive	['input','diff','Kopanyo','tbprofiler']	tuberculosis: unclassified		Mycobacterium tuberculosis
SAMEA7554010	ERR4820643	WGS	PUBLIC HEALTH ENGLAND	ERX4690485	Illumina MiSeq	PAIRED	RANDOM	GENOMIC	ILLUMINA	ERS5310655	ERP124941	['sample.23464','ERR4820643','SAMEA7554010','PRJEB41201','773303','ERX4690485','project.PHE-TB','experiment.23464','ERS5310655','run.23464','ERP124941','22473405']		2021-11-11T01:49:00.000Z			GBR	Europe																										223	223638224	153449131	PRJEB41201			99.81	1107534	35	lineage4.9	Sensitive	['tbprofiler','CRyPTIC_PHE','input','diff']	tuberculosis: unclassified		Mycobacterium tuberculosis
SAMN41725781	SRR29356644	WGS	FIND, THE FOUNDATION FOR INNOVATIVE NEW DIAGNOSTICS	SRX24871697	Illumina HiSeq 2000	PAIRED	RANDOM	GENOMIC	ILLUMINA	SRS21581169	SRP513120	['SAMN41725781','SRX24871697','SRS21581169','PRJNA1119380','SRR29356644','Isolate_34','SRP513120','41725781','Isolate_34_R1.fq.gz','1119380']	2021	2024-06-11T08:22:00.000Z			ISR	Asia		sputum	Homo sapiens	3	human																					373	373109137	97865902	PRJNA1119380									tuberculosis: unclassified		Mycobacterium tuberculosis
SAMN21616836	SRR16058019	WGS	PUBLIC HEALTH ONTARIO	SRX12344649	Illumina MiSeq	PAIRED	RANDOM	GENOMIC	ILLUMINA	SRS10317030	SRP338617	['SRR16058019','SRS10317030','766079','2019-383','21616836','bp0','2019-383_R1.fastq.gz','SAMN21616836','SRP338617','PRJNA766079','SRX12344649']	2019	2021-09-24T21:44:00.000Z			CAN	North America	Ontario		Homo sapiens	3	human					S		S					S	S								472	472465177	273991149	PRJNA766079	CRyPTIC_WHO2021_PMC7612554		99.42	1753022	56	lineage4.1.2.1	Sensitive	['tree','Walker_2022','input','tbprofiler','diff']	tuberculosis: unclassified		Mycobacterium tuberculosis
SAMN11086790	SRR8698484	WGS	HARVARD MEDICAL SCHOOL	SRX5494269	Illumina HiSeq 2500	PAIRED	RANDOM	GENOMIC	ILLUMINA	SRS4464096	SRP187906	['SAMN11086790','M0002097-5','bp0','PRJNA526078','SRS4464096','526078','2097-5_GTGAAA_L003_R1.fastq.gz','2097-5_GTGAAA_L003','11086790','SRP187906','SRR8698484','SRX5494269']	2010	2019-03-07T18:41:00.000Z		12 S 77 W	PER	South America			Homo sapiens	3	human																					1664	1664015600	1005402939	PRJNA526078								['Menardo_2021','input','cluster_R-various_PER','standford']	tuberculosis: human-adapted	L4	Mycobacterium tuberculosis
SAMN31887330	SRR22424781	WGS	NATIONAL TUBERCULOSIS INSTITUTE,BANGALORE	SRX18394369	Illumina MiSeq	PAIRED		GENOMIC	ILLUMINA	SRS15878695	SRP410119	['PRJNA905883','31887330','bp0','SRP410119','SAMN31887330','216','SRX18394369','905883','18S18R15_R1.fastq.gz','18S18R15','SRR22424781','SRS15878695']	2022	2022-11-28T01:15:00.000Z		13.00112 N 77.58307 E	IND	Asia		sputum	Homo sapiens	3	human																					438	438353524	303724237	PRJNA905883			98.46	729475	37	lineage3	MDR-TB	['input','diff','tbprofiler','tree']	tuberculosis: unclassified		Mycobacterium tuberculosis
SAMEA7553221	ERR4819855	WGS	PUBLIC HEALTH ENGLAND	ERX4689697	Illumina MiSeq	PAIRED	RANDOM	GENOMIC	ILLUMINA	ERS5309867	ERP124941	['SAMEA7553221','sample.22676','773303','PRJEB41201','ERP124941','project.PHE-TB','22472612','ERX4689697','ERS5309867','experiment.22676','run.22676','ERR4819855']		2021-11-10T22:18:00.000Z			GBR	Europe										S		S					S	S								73	73308331	45729079	PRJEB41201	Walker_2022		99.39	411246	13	lineage3	Sensitive	['tbprofiler','CRyPTIC_PHE','Walker_2022','input']	tuberculosis: unclassified		Mycobacterium tuberculosis
SAMN41148585	SRR28859651	WGS	WADSWORTH CENTER	SRX24419915	NextSeq 550	PAIRED	RANDOM	GENOMIC	ILLUMINA	SRS21175378	SRP338930	['SRS21175378','41148585','766641','IDR2300042620-01-01','IDR2300042620-01-01.R1.fastq.gz','SRP338930','SRR28859651','SAMN41148585','PRJNA766641','SRX24419915']	2023	2024-05-01T11:25:00.000Z			USA	North America	New York state		Homo sapiens	3	human																					581	581406729	259922507	PRJNA766641			99.64	1562301	52	lineage2.2.1.2	MDR-TB	['tree','diff','input','tbprofiler']	tuberculosis: unclassified		Mycobacterium tuberculosis
SAMN38644597	SRR27048540	WGS	FIOCRUZ	SRX22738181	NextSeq 500	PAIRED		GENOMIC	ILLUMINA	SRS19726695	SRP475706	['SRX22738181','SAMN38644597','38644597','1048499','SRP475706','SRR27048540','KAN-961392_lib10579_nextseq_n0146_151bp_R1.fastq.gz','bp0','961392','SRS19726695','KAN-961392','PRJNA1048499']	1996	2023-12-04T17:01:00.000Z			CZE	Europe		sputum	Homo sapiens	3	human																					391	391126661	181926191	PRJNA1048499									NTM: unclassified		Mycobacterium kansasi
SAMN38210644	SRR26794870	WGS	HMS	SRX22492072	Illumina HiSeq 4000	SINGLE	cDNA	GENOMIC	ILLUMINA	SRS19505187	SRP471323	['Peru7430','1039243','SRX22492072','bp0','Peru7430_R1.fastq.gz','SRS19505187','PRJNA1039243','SAMN38210644','38210644','7430','SRP471323','SRR26794870']	2011	2023-11-11T22:55:00.000Z			PER	South America		sputum	Homo sapiens	3	human																					162	162654900	81277606	PRJNA1039243								standford	tuberculosis: unclassified		Mycobacterium tuberculosis
SAMN40475203	SRR28388356	AMPLICON	HARVARD TH CHAN SCHOOL OF PUBLIC HEALTH	SRX23993116	Illumina MiSeq	PAIRED	PCR	GENOMIC	ILLUMINA	SRS20790233	SRP496435	['28318-RLL cluster 24,28,29','28318-S-RLLcluster24-28-29_S43_L001_R1_001.fastq.gz','1088513','SRS20790233','40475203','PRJNA1088513','SRR28388356','SRP496435','bp0','SRX23993116','SAMN40475203']		2024-03-20T00:42:00.000Z			USA	North America	PA, Upitt	As reported: Cluster	Macaca fascicularis	3	crab-eating macaque																					26	26539275	15229410	PRJNA1088513									tuberculosis: human-adapted	L4	Mycobacterium tuberculosis	Erdman
SAMEA3377029	ERR2516318	WGS	GENOSCREEN	ERX2535534	Illumina HiSeq 2500	PAIRED	RANDOM	GENOMIC	ILLUMINA	ERS2400996	ERP107970	['10125656','ERP107970','ERR2516318','SAMEA3377029','sample.9459','ERS2400996','experiment.9459','run.9459','PRJEB25999','493037','project.First_10k_genomes_study_set_7','ERX2535534']		2021-10-23T19:20:00.000Z			BEL	Europe										S		S					S	S								1859	1859189729	1194331129	PRJEB25999	Walker_2022							['input','CRyPTIC_Genoscreen','Walker_2022','Napier_2020']	tuberculosis: human-adapted	L4.8	Mycobacterium tuberculosis
SAMEA112802483	ERR11068698	WGS	FZB	ERX10515628	NextSeq 2000	PAIRED		GENOMIC	ILLUMINA	ERS14810029	ERP010814	['ERX10515628','ena-EXPERIMENT-TAB-21-03-2023-12:28:22:932-127877','33854539','SAMEA112802483','ERR11068698','ena-RUN-TAB-21-03-2023-12:28:22:932-127878','ERS14810029','22006232','PRJEB9680','287903','ena-STUDY-FZB-22-06-2015-17:16:39:392-292','ERP010814']		2023-07-21T02:10:00.000Z																														400	400239392	132115911	PRJEB9680								input	tuberculosis: unclassified		Mycobacterium tuberculosis
SAMN07766378	SRR6152664	WGS	BC CENTRE FOR DISEASE CONTROL PUBLIC HEALTH LABORATORY	SRX3264736	HiSeq X Ten	PAIRED	RANDOM	GENOMIC	ILLUMINA	SRS2576955	SRP119652	['413593','BC13-Mtb197_1.fastq.gz','BC13-Mtb197','SRS2576955','SAMN07766378','SRP119652','SRR6152664','PRJNA413593','SRX3264736','7766378']	2013	2017-10-11T03:31:00.000Z		49.15 N 123.7 W	CAN	North America	British Columbia		Homo sapiens	3	human					S		S						S	S							704	704121250	309837846	PRJNA413593	CRyPTIC_WHO2021_PMC7612554		99.52	1887363	54	lineage2.2.1	Sensitive	['tree','tbprofiler','input','diff','Napier_2020','Walker_2022']	tuberculosis: human-adapted	L2	Mycobacterium tuberculosis
SAMN30157874	SRR20969881	WGS	CENTRE FOR TUBERCULOSIS CONTROL OF GUANGDONG PROVINCE	SRX16987435	Illumina NovaSeq 6000	PAIRED	RANDOM	GENOMIC	ILLUMINA	SRS14573199	SRP390552	['bp0','SRX16987435','D20003422a.realigned.bam','gdtb_352','SAMN30157874','30157874','SRR20969881','SRP390552','866200','SRS14573199','PRJNA866200','D20003422a']	2017	2022-08-08T18:39:00.000Z		23.08 N 113.14 E	CHN	Asia	Guangdong	sputum	Homo sapiens	3	human																					1039	1039184324	121915645	PRJNA866200			99.55	1843692	65	lineage2.2.1	Sensitive	['input','tree','diff','tbprofiler']	tuberculosis: unclassified		Mycobacterium tuberculosis
SAMN15718727	SRR12380825	WGS	DIVISION OF GENOMIC MEDICINE AND INNOVATION SUPPORT	SRX8879541	NextSeq 500	SINGLE	RANDOM PCR	GENOMIC	ILLUMINA	SRS7140018	SRP275727	['MTBDR18079501_S103_good_1.fastq.gz','SAMN15718727','SRS7140018','SRR12380825','PRJNA650561','SRP275727','SRX8879541','650561','bp0','MTBDR18079501','15718727']	2019	2020-08-03T23:10:00.000Z		15.87 N 100.99 E	THA	Asia		sputum	Homo sapiens	3	human																					102	102028936	50203697	PRJNA650561									tuberculosis: unclassified		Mycobacterium tuberculosis
SAMEA104360945	ERR2988367	WGS	WELLCOME SANGER INSTITUTE	ERX2990782	HiSeq X Ten	PAIRED	RANDOM	GENOMIC	ILLUMINA	ERS1985923	ERP024108	['ERP024108','10670044','ERR2988367','PRJEB21813','ERX2990782','SC_EXP_24497_8#233','SAMEA104360945','SC_RUN_24497_8#233','9aa67f04-a525-11e7-854e-3c4a9275d6c8','ERS1985923','512657','Mycobacteria_in_non_CF_bronchiectasis_patients-sc-4853']		2020-02-28T18:15:00.000Z																														426	426221962	181178788	PRJEB21813									NTM: avium complex		Mycobacterium avium
SAMN30157724	SRR20969652	WGS	CENTRE FOR TUBERCULOSIS CONTROL OF GUANGDONG PROVINCE	SRX16987367	Illumina NovaSeq 6000	PAIRED	RANDOM	GENOMIC	ILLUMINA	SRS14573131	SRP390552	['30157724','bp0','93','93.realigned.bam','PRJNA866200','SRP390552','SRS14573131','gdtb_20','SRR20969652','SRX16987367','866200','SAMN30157724']	2017	2022-08-08T18:38:00.000Z		23.08 N 113.14 E	CHN	Asia	Guangdong	sputum	Homo sapiens	3	human																					1887	1887981574	164679673	PRJNA866200			99.52	1877586	64	lineage4.4.2	Sensitive	['diff','tree','tbprofiler','input']	tuberculosis: unclassified		Mycobacterium tuberculosis
SAMN36834817	SRR25515850	WGS	SHANDONG PROVINCIAL HOSPITAL	SRX21246049	Illumina HiSeq 4000	PAIRED	RANDOM	GENOMIC	ILLUMINA	SRS18500329	SRP453313	['T2012.IS300_Clean.1.fastq.gz','SRX21246049','SRR25515850','PRJNA1002108','SRP453313','T2012','36834817','SRS18500329','1002108','SAMN36834817','bp0']	2017	2023-08-04T04:43:00.000Z		36.40 N 117.00 E	CHN	Asia	Shandong	As reported: phlegm	Homo sapiens	3	human																					1149	1149037800	521274296	PRJNA1002108			99.47	1775513	58	lineage4.4.2	Sensitive	['input','tbprofiler','tree','diff']	tuberculosis: human-adapted	L4	Mycobacterium tuberculosis	H37Rv
SAMN13735027	SRR10828193	WGS	MAHIDOL UNIVERSITY	SRX7501567	Illumina HiSeq 2500	PAIRED	Restriction Digest	GENOMIC	ILLUMINA	SRS5942967	SRP239463	['13735027','SRX7501567','598949','WBB-281_R1.fastq.gz','SRR10828193','SRP239463','SRS5942967','WBB-281','bp0','PRJNA598949','SAMN13735027']	2011	2020-01-04T10:49:00.000Z		13.758427 N 100.485161 E	THA	Asia		sputum	Homo sapiens	3	human																					303	303417613	180195856	PRJNA598949			99.67	947093	53	lineage2.1	Pre-XDR-TB	['tbprofiler','tree','Menardo_2021','input','diff']	tuberculosis: human-adapted	L2	Mycobacterium tuberculosis
SAMEA13294709	ERR9121428	WGS	UNIVERSITY OF OXFORD, NUFFIELD DEPARTMENT OF MEDIC	ERX8663415	Illumina MiSeq	PAIRED	RANDOM	GENOMIC	ILLUMINA	ERS10897635	ERP136048	['862826','sample.1619.1a2ca0b2','ERP136048','30300346','PRJEB51415','SAMEA13294709','ERR9121428','project.SeqTreat_Valencia1','ERX8663415','experiment.1619.4c3c3282','run.1619.1.6f004f604c83f5b641686c11c1ead45e','ERS10897635']		2024-07-29T02:12:00.000Z			ESP	Europe	Valencia																									505	505009026	257244639	PRJEB51415								CRyPTIC_SeqTreat_Valencia	tuberculosis: unclassified		Mycobacterium tuberculosis
SAMEA14493458	ERR9806876	WGS	UNIVERSITY OF ANTWERP	ERX9353862	Illumina HiSeq 2000	PAIRED	RANDOM PCR	GENOMIC	ILLUMINA	ERS12121821	ERP134958	['28830826','cheddar_cheese','ERS12121821','R1295','ERP134958','ERX9353862','844747','ena-EXPERIMENT-TAB-31-05-2022-21:20:15:605-1940','SAMEA14493458','ena-RUN-TAB-31-05-2022-21:20:15:605-1941','ERR9806876','PRJEB50385']	2005	2022-06-25T19:12:00.000Z			ZAF	Africa		sputum	Homo sapiens	3	human																					463	463460340	280927360	PRJEB50385			99.26	565938	11	lineage4.1.1.3	HR-TB	['tbprofiler','input']	tuberculosis: unclassified		Mycobacterium tuberculosis
SAMEA2062068	ERR330718	WGS	SC	ERX303647	Illumina HiSeq 2000	PAIRED	RANDOM	GENOMIC	ILLUMINA	ERS234569	ERP000276	['ERR330718','ERS234569','ERP000276','Mycobacterium tuberculosis pilot-sc-2010-07-26','SC_EXP_10050_7#69','S00017385-sc-2013-04-10T14:02:30Z-1610176','PRJEB2221','2337766','ERX303647','SC_RUN_10050_7#69','203976','SAMEA2062068']		2013-08-29T08:24:00.000Z																														399	399798200	224833767	PRJEB2221			99.26	1704025	38	lineage3.1.3	Sensitive	['tbprofiler','diff','tree','input']	tuberculosis: unclassified		Mycobacterium tuberculosis
SAMN15403649	SRR12399491	AMPLICON	GENOSCREEN	SRX8897633	NextSeq 500	PAIRED	PCR	GENOMIC	ILLUMINA	SRS7156406	SRP276358	['15403649','643157','SRP276358','SRS7156406','SRR12399491','10-20','bp0','10-20_S302_R1_001.fastq.gz','PRJNA643157','SRX8897633','SAMN15403649','DRC_Deeplex10']	2016	2020-08-06T09:57:00.000Z			COD	Africa		sputum	Homo sapiens	3	human																					97	97497575	44332984	PRJNA643157									tuberculosis: unclassified		Mycobacterium tuberculosis
SAMN18146344	SRR13861712	WGS	UNIVERISTY OF ANTWERP	SRX10242431	Illumina HiSeq 2500	PAIRED		GENOMIC	ILLUMINA	SRS8383675	SRP308980	['SRX10242431','bp0','PRJNA706121','SRS8383675','SRP308980','SRR13861712','ID718525888','STUDYSPUTUM1000K-FASTA34-MPER49.17-CONTHsap-CPER50.83-SEED718525888.R1.fastq.gz','SAMN18146344','SPUTUM1000K-FASTA34-MPER49.17-CONTHsap-CPER50.83-SEED718525888','706121','18146344']	2021	2021-03-05T03:57:00.000Z						simulated/in silico																								299	299997600	158167412	PRJNA706121								['laboratory_synthetic','input','denylist']	tuberculosis: human-adapted	L4	Mycobacterium tuberculosis	H37Rv
SAMEA14460291	ERR9786473	WGS	INSTITUTE OF TROPICAL MEDICINE	ERX9333749	Illumina HiSeq 2500	PAIRED	RANDOM	GENOMIC	ILLUMINA	ERS12087238	ERP137916	['0efe4541-10cd-4d79-a29f-96d29eadb5f3','ERP137916','ERR9786473','28830107','ECF-13-H170','PRJEB53138','ena-RUN-TAB-27-05-2022-13:53:26:375-11607','ena-EXPERIMENT-TAB-27-05-2022-13:53:26:375-11606','ERX9333749','ERS12087238','SAMEA14460291','844815']	2013	2022-06-25T18:17:00.000Z			GMB	Africa		sputum	Homo sapiens	3	human																					1653	1653228697	1017164425	PRJEB53138			99.6	1760223	65	lineage4.3.4.2	Sensitive	['tbprofiler','input','tree','WGS_2011-2014_GMB','diff']	tuberculosis: unclassified		Mycobacterium tuberculosis
SAMEA7553596	ERR4820230	WGS	PUBLIC HEALTH ENGLAND	ERX4690072	Illumina HiSeq 2500	PAIRED	RANDOM	GENOMIC	ILLUMINA	ERS5310242	ERP124941	['project.PHE-TB','ERS5310242','SAMEA7553596','773303','ERX4690072','PRJEB41201','sample.23051','ERR4820230','run.23051','experiment.23051','ERP124941','22472987']		2021-11-11T01:41:00.000Z			GBR	Europe										S		S						S								461	461624269	208201407	PRJEB41201	Walker_2022							['input','CRyPTIC_PHE','Walker_2022']	tuberculosis: unclassified		Mycobacterium tuberculosis
SAMEA2534346	['ERR552004','ERR552005']	WGS		['ERX511073','ERX511074']	Illumina MiSeq	PAIRED		GENOMIC	ILLUMINA	ERS457748		['8886-12_lib1537_miseq_r0090_301bp','ERS457748','ERR552004','SAMEA2534346','ERP005779','ERX511073','5242945','325612','8886-12','ena-STUDY-FZB-08-05-2014-02:23:48:240-40','ERR552005','ERX511074','8886-12_lib1537_miseq_r0086_301bp','PRJEB6273']																																819	820272372	512699809	PRJEB6273			99.55	1530437	96	lineage4.1.2.1	Sensitive	['input','tree','diff','tbprofiler']	MTBC		Mycobacterium tuberculosis complex sp.
SAMN41599125	SRR29231731	WGS	FIND, THE FOUNDATION FOR INNOVATIVE NEW DIAGNOSTICS	SRX24750555	Illumina HiSeq 2000	PAIRED	RANDOM	GENOMIC	ILLUMINA	SRS21471143	SRP507535	['D8700C_F7195B9AE542','SRR29231731','PRJNA1109295','SAMN41599125','SRP507535','D8700C_F7195B9AE542_DRC-072819','SRX24750555','1109295','SRS21471143','DRC-072819_lib4317_nextseq_n0021_151bp_R1.fastq.gz','41599125']	2007	2024-05-30T06:28:00.000Z			COD	Africa			Homo sapiens	3	human																					802	802128515	339458967	PRJNA1109295								WHO_mutations_2023	tuberculosis: unclassified		Mycobacterium tuberculosis
SAMN41468278	SRR29093735	WGS	FIND, THE FOUNDATION FOR INNOVATIVE NEW DIAGNOSTICS	SRX24618011	Illumina HiSeq 2000	PAIRED	RANDOM	GENOMIC	ILLUMINA	SRS21355177	SRP507535	['82B8A3_FB82684663B8_C370','PRJNA1109295','41468278','SAMN41468278','1109295','82B8A3_FB82684663B8','SRS21355177','SRX24618011','TB_CPath_Warren_C370_S89_R1_001.fastq.gz','SRR29093735','SRP507535']	2015	2024-05-21T06:07:00.000Z			ZAF	Africa			Homo sapiens	3	human																					284	284578828	123336666	PRJNA1109295								WHO_mutations_2023	tuberculosis: unclassified		Mycobacterium tuberculosis
SAMN25289290	['SRR17831444','SRR18149540']	WGS		['SRX13992555','SRX14297350']	Illumina HiSeq 2500	['SINGLE','PAIRED']	PCR	GENOMIC	ILLUMINA	SRS11831984		['C-5_2.fastq.gz','C-5_1.fastq.gz','800003','SRR17831444','PRJNA800003','SRX14297350','SRR18149540','SRS11831984','SRX13992555','M.tb-C-5','SAMN25289290','C-5','25289290','bp0','SRP356434']					CHN	Asia	Beijing		Homo sapiens	3	human																					3544	3544925100	1099230876	PRJNA800003									tuberculosis: unclassified		Mycobacterium tuberculosis
SAMN27762524	SRR18911467	WGS	WADSWORTH CENTER	SRX14989393	Illumina MiSeq	PAIRED	RANDOM	GENOMIC	ILLUMINA	SRS12738589	SRP276100	['bp0','SRX14989393','SRR18911467','IDR1900043324-01-01_R1.fastq.gz','SAMN27762524','PRJNA650381','650381','27762524','IDR1900043324-01-01','SRS12738589','A195','SRP276100']	2019	2022-04-25T12:37:00.000Z		40.571349 N 74.63753988 W	USA	North America	Raritan	sputum	Homo sapiens	3	human																					615	615808152	372856700	PRJNA650381			99.65	1404222	79	lineage4.1.2.1	RR-TB	['tree','tbprofiler','diff','input']	tuberculosis: unclassified		Mycobacterium tuberculosis
SAMN40547119	SRR28389895	WGS	NIH / NIAID	SRX23994838	NextSeq 2000	PAIRED	RANDOM	GENOMIC	ILLUMINA	SRS20791568	SRP496484	['1074786','SRS20791568','40547119','TBPO-5279_lib57510_nextseq_ny0095_151bp.filtered_2_bwa.1.fastq.gz','PRJNA1074786','94777','SRP496484','SRR28389895','SRX23994838','SAMN40547119']	2022	2024-03-20T00:54:00.000Z		23.6345 N 102.5528 W	MEX	North America		bronchoalveolar lavage	Homo sapiens	3	human																					615	615243554	217099841	PRJNA1074786			98.79	1679785	50	lineage4.8	Sensitive	['tbprofiler','diff','standford','input','tree']	tuberculosis: unclassified		Mycobacterium tuberculosis
SAMEA112181283	ERR10610230	WGS	UNIVERSITY OF ANTWERP	ERX10082580	Illumina HiSeq 2500	PAIRED	RANDOM PCR	GENOMIC	ILLUMINA	ERS14291123	ERP142932	['907686','PRJEB57919','ERX10082580','aae09883-fd24-4fcc-881e-56543f55ec3d','ERS14291123','ERP142932','EC077-185','32068680','ena-RUN-TAB-05-12-2022-05:55:53:663-35717','ERR10610230','SAMEA112181283','ena-EXPERIMENT-TAB-05-12-2022-05:55:53:663-35716']	2012	2022-12-18T14:45:00.000Z			ZAF	Africa		sputum	Homo sapiens	3	human																					24	24059132	13064783	PRJEB57919								input	tuberculosis: unclassified		Mycobacterium tuberculosis
SAMEA3444032	ERR2517085	WGS	PHE	ERX2536300	Illumina HiSeq 2500	PAIRED	RANDOM	GENOMIC	ILLUMINA	ERS2401762	ERP107972	['sample.9759','10126422','ERS2401762','SAMEA3444032','project.First_10k_genomes_study_set_9','493039','ERP107972','ERR2517085','PRJEB26001','run.9759','experiment.9759','ERX2536300']		2022-07-23T23:21:00.000Z			GBR	Europe	England					S	S			S		R	S	S				R					S			461	461218326	254596721	PRJEB26001	Walker_2022		99.9	1824357	60	lineage4.6.2.2	MDR-TB	['CRyPTIC_PHE','tbprofiler','Napier_2020','input','tree','diff','Walker_2022']	tuberculosis: human-adapted	L4.6.2.2	Mycobacterium tuberculosis
SAMEA115751135	ERR13292015	WGS	UNIVERSITY OF OXFORD, NUFFIELD DEPARTMENT OF MEDIC	ERX12662501	Illumina MiSeq	PAIRED	RANDOM PCR	GENOMIC	ILLUMINA	ERS20267422	ERP161058	['1124794','768ef3b8007e','ERP161058','ERR13292015','webin-reads-768ef3b8007e','41910081','b28b5ff0-515d-42d2-bc0f-19e45ec26bb9','ERS20267422','PRJEB76547','SAMEA115751135','ERX12662501']	2020	2024-08-10T07:34:00.000Z			USA	North America																										510	510272981	305630765	PRJEB76547								CRyPTIC_2024	tuberculosis: unclassified		Mycobacterium tuberculosis
SAMEA104447648	ERR2228818	WGS	STATENS SERUM INSTITUT	ERX2282157	NextSeq 500	PAIRED	RANDOM	GENOMIC	ILLUMINA	ERS2065590	ERP022352	['ena-RUN-STATENS SERUM INSTITUT-21-12-2017-12:46:39:817-31','ERX2282157','ERP022352','ERS2065590','ena-STUDY-STATENS SERUM INSTITUT-03-04-2017-09:47:03:433-394','DKC2-0028','SAMEA104447648','388615','ERR2228818','ena-EXPERIMENT-STATENS SERUM INSTITUT-21-12-2017-12:46:39:817-31','PRJEB20214','8235255']	2013	2017-12-22T14:29:00.000Z			DNK	Europe		sputum	Homo sapiens	3	human																					314	314968106	175815274	PRJEB20214			98.79	467145	14	lineage4.8	HR-TB	['tbprofiler','Napier_2020','input','outbreak_1112-15_DNK']	tuberculosis: human-adapted	L4.8	Mycobacterium tuberculosis
SAMEA7524911	ERR4796455	WGS	FOUNDATION FOR MEDICAL RESEARCH INDIA	ERX4665869	NextSeq 500	PAIRED	RANDOM	GENOMIC	ILLUMINA	ERS5281386	ERP124850	['sample.1180','ERP124850','22458476','ERR4796455','SAMEA7524911','PRJEB41116','773292','run.1180','ERS5281386','experiment.1180','ERX4665869','project.Mumbai']		2021-11-09T21:55:00.000Z			IND	Asia	Mumbai					S	S			S	R	S	S	S				S		S	S	S	S	S	S	439	439640400	188097150	PRJEB41116	['CRyPTIC_reuse_table','Walker_2022']		99.22	1591483	53	lineage1.2.2.2	Sensitive	['CRyPTIC_reuse_table','CRyPTIC_IND','tree','tbprofiler','diff','input','Walker_2022']	tuberculosis: unclassified		Mycobacterium tuberculosis
SAMEA112799201	ERR11044951	WGS	FZB	ERX10491742	NextSeq 500	PAIRED		GENOMIC	ILLUMINA	ERS14806747	ERP010814	['ERR11044951','PRJEB9680','ERP010814','ena-RUN-TAB-21-03-2023-10:23:43:314-80848','ena-STUDY-FZB-22-06-2015-17:16:39:392-292','ena-EXPERIMENT-TAB-21-03-2023-10:23:43:314-80847','ERX10491742','20001671','33851257','ERS14806747','287903','SAMEA112799201']		2023-07-20T20:59:00.000Z																														715	715340370	313700923	PRJEB9680			99.47	1683510	56	lineage3.1.2	Sensitive	['input','diff','tbprofiler','tree']	tuberculosis: unclassified		Mycobacterium tuberculosis
SAMN43396886	SRR30443990	WGS	WADSWORTH CENTER	SRX25869150	NextSeq 550	PAIRED	RANDOM	GENOMIC	ILLUMINA	SRS22482715	SRP338930	['IDR2300074534-01-02.R1.fastq.gz','43396886','SRX25869150','766641','SRS22482715','IDR2300074534-01-02','SRP338930','PRJNA766641','SAMN43396886','SRR30443990']	2023	2024-08-28T16:56:00.000Z			USA	North America	New York state	sputum	Homo sapiens	3	human																					372	372784043	165126732	PRJNA766641									tuberculosis: unclassified		Mycobacterium tuberculosis
SAMEA12029261	ERR7821088	WGS	IBV_CSIC	ERX7388053	Illumina MiSeq	PAIRED	RANDOM	GENOMIC	ILLUMINA	ERS9676237	ERP134194	['ERS9676237','ERX7388053','PRJEB49677','ERP134194','SAMEA12029261','805472','MZ109','ERR7821088','WGS_MTBC_TOSSE2','25829928']		2022-07-27T22:51:00.000Z																														476	476359844	217838187	PRJEB49677			98.09	1830125	52	lineage2.2.1	Sensitive	['tbprofiler','input','tree','diff']	tuberculosis: unclassified		Mycobacterium tuberculosis
SAMN06010435	SRR28393456	WGS	FIND, THE FOUNDATION FOR INNOVATIVE NEW DIAGNOSTICS	SRX23998208	Illumina HiSeq 2500	PAIRED	RANDOM	GENOMIC	ILLUMINA	SRS20794778	SRP496567	['Peru3265_R1.fastq.gz','SAMN06010435','PRJNA343736','SRP496567','SRR28393456','343736','6010435','SRS20794778','WGS-Peru3265','C0011909-0','SRX23998208']	2012	2024-03-22T05:36:00.000Z		12 S 77 W	PER	South America	Lima	As reported: patient	Homo sapiens	3	human																					1033	1033616250	515699294	PRJNA343736			99.69	1789591	51	lineage4.3.3	MDR-TB	['standford','tbprofiler','tree','diff','input']	tuberculosis: unclassified		Mycobacterium tuberculosis
SAMEA2400238	ERR564448	WGS	SC	ERX523473	Illumina HiSeq 2000	PAIRED	RANDOM	GENOMIC	ILLUMINA	ERS422138	ERP005265	['SAMEA2400238','ERR564448','2920219','ERS422138','ERP005265','AgR207-sc-1882211','SC_EXP_12754_8#94','Mycobacterium_bovis_study_on_samples_from_New_Zealand-sc-2982','255488','ERX523473','PRJEB5830','SC_RUN_12754_8#94']		2014-07-17T15:40:00.000Z																														386	386325200	179200336	PRJEB5830			99.46	1687139	39	La1.8.1	Other	['tbprofiler','tree','diff','input']	tuberculosis: animal-adapted	La1	Mycobacterium bovis
SAMEA7548457	ERR4815097	WGS	PUBLIC HEALTH ENGLAND	ERX4684939	Illumina HiSeq 2500	PAIRED	RANDOM	GENOMIC	ILLUMINA	ERS5305109	ERP124941	['PRJEB41201','experiment.17917','SAMEA7548457','ERX4684939','22467854','773303','run.17917','project.PHE-TB','ERS5305109','sample.17917','ERR4815097','ERP124941']		2021-11-10T13:11:00.000Z			GBR	Europe										S		S														864	864018979	398047920	PRJEB41201	Walker_2022		99.59	1591066	55	lineage4.1.2.1	Sensitive	['tree','Walker_2022','tbprofiler','input','diff','CRyPTIC_PHE']	tuberculosis: unclassified		Mycobacterium tuberculosis
SAMEA112799551	ERR11049393	WGS	FZB	ERX10496183	NextSeq 500	PAIRED		GENOMIC	ILLUMINA	ERS14807097	ERP010814	['ena-EXPERIMENT-TAB-21-03-2023-10:57:59:535-105045','SAMEA112799551','33851607','ERP010814','ena-STUDY-FZB-22-06-2015-17:16:39:392-292','ERR11049393','ena-RUN-TAB-21-03-2023-10:57:59:535-105046','PRJEB9680','ERS14807097','20004454','ERX10496183','287903']		2023-07-20T21:04:00.000Z																														528	528725786	235293868	PRJEB9680			99.48	1610810	54	lineage2.2.1	Sensitive	['tbprofiler','tree','diff','input']	tuberculosis: unclassified		Mycobacterium tuberculosis
SAMEA6153172	ERR3639753	WGS	ROBERT-KOCH INSTITUTE	ERX3633441	Illumina MiSeq	PAIRED		GENOMIC	ILLUMINA	ERS3953206	ERP118219	['PRJEB35201','ena-EXPERIMENT-ROBERT-KOCH INSTITUTE-04-11-2019-10:19:18:439-59','ena-STUDY-ROBERT-KOCH INSTITUTE-04-11-2019-10:19:24:114-42','ERP118219','10962-13','ena-RUN-ROBERT-KOCH INSTITUTE-04-11-2019-10:19:18:439-59','ERR3639753','ERS3953206','SAMEA6153172','ERX3633441','13444659','592944']		2019-12-03T09:29:00.000Z			DEU	Europe																										504	504412644	301845258	PRJEB35201			99.5	1280139	83	lineage4.2.1	MDR-TB	['input','clusters_DEU','tree','diff','tbprofiler']	tuberculosis: unclassified		Mycobacterium tuberculosis
SAMEA1706666	ERR257910	WGS	SC	ERX232499	Illumina Genome Analyzer II	PAIRED	RANDOM	GENOMIC	ILLUMINA	ERS013437	ERP000111	['ERP000111','SC_EXP_5227_6#8','SC_RUN_5227_6#8','NLA009401777-sc-2010-07-29-258093','203786','ERR257910','112507','ERS013437','ERX232499','Epidemiology of tuberculosis-sc-2010-03-19','SAMEA1706666','PRJEB2057']	1994-08	2013-04-13T12:46:00.000Z			NLD	Europe	Amsterdam		Homo sapiens	3	human																					652	652921128	458018749	PRJEB2057			99.51	59811	0	lineage4.9	Sensitive	['input','tbprofiler','Nimmo_2024','Menardo_2021','Napier_2020']	tuberculosis: human-adapted	L4.3.4.2	Mycobacterium tuberculosis
SAMN11100926	['SRR29010666','SRR8752503','SRR8752530']	WGS		['SRX5543462','SRX5543435','SRX24537462']	['HiSeq X Ten','GridION']	['SINGLE','PAIRED']	RANDOM	GENOMIC	['OXFORD_NANOPORE','ILLUMINA']	SRS4509105		['SRR8752503','SRX5543462','11100926','SRS4509105','SRX24537462','JHN_AV_MAC104','SAMN11100926','JHN_AV_MAC104.bam','SRX5543435','PRJNA523365','SRP188851','SRR8752530','FAK46609_20190130_02_JHN_AV_MAC104.tar.gz','523365','SRR29010666','FAK48820_20190209_01_JHN_AV_MAC104','FAK46609_20190130_02_JHN_AV_MAC104','FAK48820_20190209_01_JHN_AV_MAC104.tar.gz']					USA	North America			Homo sapiens	3	human																					1255	1256670655	785320693	PRJNA523365									NTM: avium complex		Mycobacterium avium complex sp.
SAMEA9976448	ERR6865751	WGS	IMPERIAL COLLEGE LONDON	ERX6489179	Illumina HiSeq 2000	PAIRED	RANDOM	GENOMIC	ILLUMINA	ERS7654727	ERP123401	['CA0385109_raw_wgs','ERS7654727','ERR6865751','ERP123401','CA0385109','ERX6489179','CA0385109_raw_wgs_R1R2','PRJEB39837','SAMEA9976448','22011249','ena-STUDY-IMPERIAL COLLEGE LONDON-12-08-2020-14:44:57:582-2394','666870']	2009	2021-10-15T13:05:00.000Z			PER	South America	Lima		Homo sapiens	3	human																					338	338181110	142778357	PRJEB39837								['standford','input']	tuberculosis: unclassified		Mycobacterium tuberculosis
SAMN13318818	SRR10482973	WGS	UNIVERSITY COLLEGE DUBLIN	SRX7172637	Illumina MiSeq	PAIRED	RANDOM	GENOMIC	ILLUMINA	SRS5679305	SRP230340	['13318818','SRS5679305','59-6110_S65_L001-4_R1_001.fastq.gz','SRR10482973','589836','SAMN13318818','PRJNA589836','59-6110','SRX7172637','SRP230340']	2015	2019-11-18T13:36:00.000Z			IRL	Europe	County Wicklow		Bos taurus	2	domestic cattle																					527	527140730	250476739	PRJNA589836			99.43	1552282	54	La1.8.1	Other	['tree','diff','input','tbprofiler']	tuberculosis: animal-adapted	La1	Mycobacterium bovis
SAMEA1102291	ERR2510594	WGS	SAN RAFFAELE SCIENTIFIC INSTITUTE	ERX2530009	NextSeq 500	PAIRED	RANDOM	GENOMIC	ILLUMINA	ERS2394910	ERP107941	['project.First_10k_genomes_study_set_3','experiment.3604','SAMEA1102291','run.3604','ERS2394910','PRJEB25972','493033','10121222','sample.3604','ERR2510594','ERP107941','ERX2530009']		2021-10-23T14:09:00.000Z			PAK	Asia						S				R	I	R	S	R				R	R	S	S		R	S	R	196	196586684	87470523	PRJEB25972	['Walker_2022','CRyPTIC_reuse_table']		99.51	1031687	33	lineage3	Pre-XDR-TB	['input','tbprofiler','CRyPTIC_SanRaffaele','Walker_2022','CRyPTIC_reuse_table','tree','diff','Napier_2020']	tuberculosis: human-adapted	L3	Mycobacterium tuberculosis
SAMEA104398475	ERR2202636	WGS	HOSPITAL GENERAL UNIVERSITARIO GREGORIO MARANON	ERX2257010	Illumina MiSeq	PAIRED	Restriction Digest	GENOMIC	ILLUMINA	ERS2016417	ERP105261	['8099174','ena-RUN-Hospital General Universitario Gregorio Maranon-22-11-2017-12:59:58:651-61','420291','ERP105261','ERR2202636','Cluster2-Case4-2','ERS2016417','ena-STUDY-Hospital General Universitario Gregorio Maranon-20-11-2017-09:05:43:072-1035','SAMEA104398475','PRJEB23503','ERX2257010','ena-EXPERIMENT-Hospital General Universitario Gregorio Maranon-22-11-2017-12:59:58:651-61']		2017-12-10T20:44:00.000Z																														332	332320300	168290156	PRJEB23503			99.03	1563349	28	lineage4.1.2.1	Sensitive	['tbprofiler','tree','input','diff']	tuberculosis: unclassified		Mycobacterium tuberculosis
SAMEA115747843	ERR13289377	WGS	UNIVERSITY OF OXFORD, NUFFIELD DEPARTMENT OF MEDIC	ERX12659803	Illumina NovaSeq 6000	PAIRED	RANDOM PCR	GENOMIC	ILLUMINA	ERS20257727	ERP161058	['PRJEB76547','webin-reads-83c902807902','ERR13289377','ERX12659803','SAMEA115747843','83c902807902','b28b5ff0-515d-42d2-bc0f-19e45ec26bb9','41891317','ERS20257727','ERP161058','1124794']	2022	2024-08-10T14:07:00.000Z			ZAF	Africa																										613	613517228	200538001	PRJEB76547								CRyPTIC_2024	tuberculosis: unclassified		Mycobacterium tuberculosis
SAMN39286940	SRR27450018	WGS	MDUPHL	SRX23121919	NextSeq 550	PAIRED	RANDOM	GENOMIC	ILLUMINA	SRS20075471	SRP399923	['39286940','SRS20075471','SRP399923','AUSMDU00059892','SRR27450018','SRX23121919','857537','AUSMDU00059892_S31_R1_001.fastq.gz','PRJNA857537','SAMN39286940']	2021	2024-01-07T18:30:00.000Z			AUS	Oceania	Victoria		Homo sapiens	3	human																					1411	1411730029	626137470	PRJNA857537			99.6	1519247	52	lineage2.2.1	Sensitive	['diff','tbprofiler','input','tree']	tuberculosis: unclassified		Mycobacterium tuberculosis
SAMN11265315	SRR8791256	AMPLICON	UNIVERSITY OF CALIFORNIA SAN DIEGO	SRX5581105	Illumina iSeq 100	PAIRED	PCR	GENOMIC	ILLUMINA	SRS4542686	SRP189570	['20073_S7_L001_R1_001.fastq.gz','SRP189570','20073_S7','SRS4542686','SRX5581105','505787','PRJNA505787','SAMN11265315','SRR8791256','11265315']		2019-03-27T08:41:00.000Z						sputum	Homo sapiens	3	human																					71	71081438	29090205	PRJNA505787									tuberculosis: unclassified		Mycobacterium tuberculosis
SAMN21855871	SRR16088018	WGS	NIH / NIAID	SRX12374701	NextSeq 500	PAIRED	RANDOM	GENOMIC	ILLUMINA	SRS10345610	SRP338907	['SAMN21855871','PRJNA766649','766649','bp0','11135','21855871','SRX12374701','SRP338907','SRR16088018','SRS10345610','TBPO-1035_lib34427_nextseq_n0282_151bp.filtered_2nd.1.fastq.gz']	2020	2021-10-16T12:54:00.000Z		41.7151 N 44.8271 E	GEO	Asia	Tbilisi	sputum	Homo sapiens	3	human																					599	599886876	267701869	PRJNA766649			99.53	1590329	51	lineage2.2.1	MDR-TB	['tbprofiler','input','diff','tree']	tuberculosis: unclassified		Mycobacterium tuberculosis
SAMEA113538325	ERR11466266	WGS	FZB	ERX10872423	NextSeq 500	PAIRED		GENOMIC	ILLUMINA	ERS15534746	ERP147571	['979605','35506702','BTB-603','PRJEB62480','ERS15534746','ERX10872423','ena-EXPERIMENT-TAB-22-05-2023-12:53:16:396-7970','ena-RUN-TAB-22-05-2023-12:53:16:396-7971','ERR11466266','SAMEA113538325','d05d2f15-c027-4055-b906-d9d6d110849e','ERP147571']		2023-09-17T03:14:00.000Z			BWA	Africa																										632	632659370	272530349	PRJEB62480			99.38	1664781	52	lineage4.1.2.1	Sensitive	['Kopanyo','tree','diff','tbprofiler','input']	tuberculosis: unclassified		Mycobacterium tuberculosis
SAMN26037064	SRR18067129	WGS	INSTITUTO ARAGONES DE CIENCIAS DE LA SALUD	SRX14218843	Ion Torrent S5 XL	SINGLE	RT-PCR	GENOMIC	ION_TORRENT	SRS12040351	SRP360472	['Lat_Rec_P15.2','P15.2','SRP360472','bp0','PRJNA808219','SRX14218843','SRR18067129','26037064','SAMN26037064','HMS15015_lib71_R1.fastq.gz','808219','SRS12040351']	2020	2022-02-22T22:51:00.000Z		41.63498710 N 0.90007280 W	ESP	Europe	Zaragoza	sputum	Homo sapiens	3	human																					670	670462405	531773626	PRJNA808219									tuberculosis: unclassified		Mycobacterium tuberculosis
SAMEA115738219	ERR13260475	WGS	UNIVERSITY OF OXFORD, NUFFIELD DEPARTMENT OF MEDIC	ERX12630888	Illumina NovaSeq 6000	PAIRED	RANDOM PCR	GENOMIC	ILLUMINA	ERS20247863	ERP161058	['1124794','ERP161058','ERR13260475','PRJEB76547','webin-reads-043ea3cb63ec','ERX12630888','b28b5ff0-515d-42d2-bc0f-19e45ec26bb9','SAMEA115738219','043ea3cb63ec','ERS20247863','41857321']	2021	2024-08-04T18:47:00.000Z			ZAF	Africa																										1057	1057849224	326695961	PRJEB76547								CRyPTIC_2024	tuberculosis: unclassified		Mycobacterium tuberculosis
SAMEA2682697	ERR751490	WGS	SC	ERX695172	Illumina HiSeq 2000	PAIRED	RANDOM	GENOMIC	ILLUMINA	ERS518758	ERP004677	['PP599_9_CA0059909-sc-1837888','SC_RUN_14722_7#46','247745','3336478','SAMEA2682697','ERP004677','ERS518758','PRJEB5280','ERX695172','ERR751490','SC_EXP_14722_7#46','Mycobacterium_tuberculosis__HICF__sequencing-sc-2926']	2009	2016-01-09T04:54:00.000Z			PER	South America			Homo sapiens	3	human																					601	601684000	337958684	PRJEB5280			99.6	1537345	35	lineage4.1.2.1	Sensitive	['input','tree','Napier_2020','tbprofiler','standford','diff']	tuberculosis: human-adapted	L4.1.2.1	Mycobacterium tuberculosis
SAMEA8994272	ERR6358973	WGS	INSTITUTE OF TROPICAL MEDICINE	ERX5990507	Illumina HiSeq 2500	PAIRED	RANDOM	GENOMIC	ILLUMINA	ERS6676965	ERP127219	['ena-RUN-Institute of tropical medicine-25-07-2021-13:14:35:864-269','ena-EXPERIMENT-Institute of tropical medicine-25-07-2021-13:14:35:864-269','PRJEB43270','SAMEA8994272','ERR6358973','ena-STUDY-Institute of tropical medicine-23-02-2021-16:38:38:170-1064','ERX5990507','2018-00694','ERS6676965','20452385','ERP127219','725756']	2018	2021-09-30T23:27:00.000Z			RWA	Africa		sputum	Homo sapiens	3	human																					356	356427950	193767721	PRJEB43270								input	tuberculosis: unclassified		Mycobacterium tuberculosis
SAMN08709138	SRR6832764	WGS	SAN RAFFAELE	SRX3788813	Illumina HiSeq 2500	PAIRED	RANDOM	GENOMIC	ILLUMINA	SRS3041478	SRP128089	['bp0','SRR6832764','428596','SRX3788813','75-1451_090816_UKR_090816_100.gatk.bam','SRP128089','SAMN08709138','8709138','75-1451','PRJNA428596','75-1451_WGS','SRS3041478']		2018-03-14T10:42:00.000Z							Homo sapiens	3	human																					170	170875570	77041457	PRJNA428596			99.51	1460253	31	lineage2.2.1	MDR-TB	['tbprofiler','diff','tree','input']	tuberculosis: unclassified		Mycobacterium tuberculosis
SAMEA9070352	ERR6362771	WGS	Swiss-TPH	ERX5627560	Illumina HiSeq 2500	PAIRED	RANDOM	GENOMIC	ILLUMINA	ERS6798659	ERP129488	['PRJEB45389','WGS RR-TB Khayelitsha','ERS6798659','ERR6362771','737713','ERP129488','20453538','G25796_2','ERX5627560','SAMEA9070352']		2021-10-13T18:47:00.000Z			ZAF	Africa						S					S												R			739	739922046	399000779	PRJEB45389	CRyPTIC_WHO2021_PMC7612554		99.45	1542691	49	lineage4.1.1.3	Pre-XDR-TB	['R-RR_HIVcoinf_ZAF','input','Walker_2022','tree','tbprofiler','diff']	tuberculosis: unclassified		Mycobacterium tuberculosis
SAMN15407323	SRR12119663	AMPLICON	GENOSCREEN	SRX8641105	NextSeq 500	PAIRED	PCR	GENOMIC	ILLUMINA	SRS6925827	SRP269393	['643242','SRX8641105','9-7_S9_L001_R1_001.fastq.gz','DRC_Deeplex1491','SRS6925827','PRJNA643242','9-7','SRR12119663','SRP269393','SAMN15407323','bp0','15407323']	2016	2020-06-30T17:08:00.000Z			COD	Africa		sputum	Homo sapiens	3	human																					64	64123326	33380691	PRJNA643242									tuberculosis: unclassified		Mycobacterium tuberculosis
SAMEA7548140	ERR4814781	WGS	PUBLIC HEALTH ENGLAND	ERX4684623	Illumina MiSeq	PAIRED	RANDOM	GENOMIC	ILLUMINA	ERS5304793	ERP124941	['sample.17601','773303','experiment.17601','SAMEA7548140','22467538','ERP124941','ERR4814781','project.PHE-TB','run.17601','ERX4684623','ERS5304793','PRJEB41201']		2021-11-10T12:59:00.000Z			GBR	Europe																										461	461638891	307584874	PRJEB41201			99.91	1475104	49	lineage4.9	Sensitive	['diff','CRyPTIC_PHE','tbprofiler','input']	tuberculosis: unclassified		Mycobacterium tuberculosis
SAMN21236180	SRR15723153	WGS	SHANGHI CDC	SRX12018605	Illumina HiSeq 2500	PAIRED	other	GENOMIC	ILLUMINA	SRS10023562	SRP335713	['SRX12018605','SRR15723153','21236180','d0620','SAMN21236180','bp0','D0620.1.fastq.gz','760838','SRP335713','PRJNA760838','D0620','SRS10023562']	2011-01	2021-09-05T09:27:00.000Z			CHN	Asia	Shanghai	sputum	Homo sapiens	3	human																					884	884416500	375674189	PRJNA760838			99.51	1646539	56	lineage4.4.2	Sensitive	['tbprofiler','diff','tree','input']	tuberculosis: unclassified		Mycobacterium tuberculosis
SAMN04276783	SRR5535687	WGS	BI	SRX2805277	Illumina HiSeq 2500	PAIRED	PCR	GENOMIC	ILLUMINA	SRS2185144	SRP077478	['4276783','300846','G04044','PRJNA300846','BI_1882','SAMN04276783','SRP077478','SRS2185144','SRR5535687','SRX2805277']		2017-05-12T16:30:00.000Z			CIV	Africa		sputum	Homo sapiens	3	human																					273	273044612	139908090	PRJNA300846			94.73	1498465	29	lineage4.1.3	MDR-TB	['input','IeDEA','tbprofiler','diff']	tuberculosis: unclassified		Mycobacterium tuberculosis
SAMN21616193	SRR16058080	WGS	PUBLIC HEALTH ONTARIO	SRX12344589	NextSeq 500	PAIRED	RANDOM	GENOMIC	ILLUMINA	SRS10316968	SRP338617	['SRP338617','PRJNA766079','SRS10316968','SAMN21616193','bp0','766079','2003-106','SRX12344589','21616193','2003-106-2','SRR16058080','2003-106-2_R1.fastq.gz']	2003	2021-09-24T21:46:00.000Z			CAN	North America	Ontario		Homo sapiens	3	human							S					S		S							339	339399680	157917851	PRJNA766079	CRyPTIC_WHO2021_PMC7612554		99.55	1783967	61	lineage4.8	Sensitive	['Walker_2022','tree','input','diff','tbprofiler']	tuberculosis: unclassified		Mycobacterium tuberculosis
SAMN19658060	SRR14782831	WGS	SIMON FRASER UNIVERSITY	SRX11116034	NextSeq 500	PAIRED	RANDOM	GENOMIC	ILLUMINA	SRS9180017	SRP323639	['736718','SRP323639','bp0','SRX11116034','SAMN19658060','PRJNA736718','SRS9180017','19658060','SRR14782831','TB-111-766-18-138_S151_R1_001.fastq.gz','TB-111-766-18-138_S151']	2018	2021-06-10T18:54:00.000Z		47.03278 N 28.89972 E	MDA	Europe			Homo sapiens	3	human																					312	312334992	105206858	PRJNA736718			99.65	1955078	67	lineage4.8	Sensitive	['tbprofiler','tree','diff','input']	tuberculosis: unclassified		Mycobacterium tuberculosis
SAMEA8719032	ERR8975908	WGS	CTB/NICD	ERX5544136	Illumina NovaSeq 6000	PAIRED	RANDOM	GENOMIC	ILLUMINA	ERS6403477	ERP128647	['run.29468.1','ERX5544136','PRJEB44577','26340001','sample.29468','773351','ERR8975908','project.Wellcome_clinical_isolates_site10','experiment.29468','ERS6403477','SAMEA8719032','ERP128647']		2022-03-15T07:49:00.000Z			ZAF	Africa						S				S	S	S	S	S				S		S	S	S	S	S	S	1225	1225405468	392190940	PRJEB44577	CRyPTIC_reuse_table		99.52	1851858	66	lineage4.1.1.3	Sensitive	['input','CRyPTIC_CTB-NICD','CRyPTIC_reuse_table','tbprofiler','diff','tree']	tuberculosis: unclassified		Mycobacterium tuberculosis
SAMEA14460110	ERR9786292	WGS	INSTITUTE OF TROPICAL MEDICINE	ERX9333568	Illumina HiSeq 2500	PAIRED	RANDOM	GENOMIC	ILLUMINA	ERS12087057	ERP137916	['ERR9786292','ena-RUN-TAB-27-05-2022-13:53:26:323-11245','SAMEA14460110','28829926','ena-EXPERIMENT-TAB-27-05-2022-13:53:26:323-11244','ERX9333568','PRJEB53138','ERP137916','0efe4541-10cd-4d79-a29f-96d29eadb5f3','844815','ECF-12-S198','ERS12087057']	2012	2022-06-25T18:13:00.000Z			GMB	Africa		sputum	Homo sapiens	3	human																					578	578103438	363430760	PRJEB53138								['WGS_2011-2014_GMB','input']	tuberculosis: unclassified		Mycobacterium tuberculosis
SAMN08821615	SRR6918271	WGS	TEXAS A&M UNIVERSITY	SRX3865745	Illumina HiSeq 2500	PAIRED	size fractionation	GENOMIC	ILLUMINA	SRS3108991	SRP136774	['SRR6918271','SRX3865745','MAV03','SAMN08821615','9.1','PRJNA447977','447977','8821615','SRS3108991','MAV03_R2.fastq','SRP136774']	2005	2018-03-30T08:46:00.000Z		63.4305 N 10.3951 E	NOR	Europe	Tronheim	lung	Homo sapiens	3	human																					852	852103472	541753690	PRJNA447977									NTM: avium complex		Mycobacterium avium
SAMEA112181297	ERR10610261	WGS	UNIVERSITY OF ANTWERP	ERX10082611	Illumina HiSeq 2500	PAIRED	RANDOM PCR	GENOMIC	ILLUMINA	ERS14291137	ERP142932	['ERX10082611','SAMEA112181297','ena-RUN-TAB-05-12-2022-05:55:53:673-35779','ERS14291137','EC093-212','ERP142932','907686','PRJEB57919','32068694','ena-EXPERIMENT-TAB-05-12-2022-05:55:53:672-35778','aae09883-fd24-4fcc-881e-56543f55ec3d','ERR10610261']	2012	2022-12-18T14:45:00.000Z			ZAF	Africa		sputum	Homo sapiens	3	human																					0	962776	597341	PRJEB57919								input	tuberculosis: unclassified		Mycobacterium tuberculosis
SAMN39958896	SRR27986322	AMPLICON	KWAZULU-NATAL RESEARCH INNOVATION AND SEQUENCING PLATFORM-UKZN	SRX23639318	NextSeq 2000	PAIRED	RT-PCR	GENOMIC	ILLUMINA	SRS20474615	SRP489954	['SRX23639318','PRJNA1077072','SRR27986322','bp0','SRP489954','SRS20474615','K054915','1077072','39958896','SAMN39958896','K054915_S18_R1_001.fastq.gz']		2024-02-16T01:09:00.000Z			ZAF	Africa	Western Cape	sputum	Homo sapiens	3	human																					832	832343360	294358080	PRJNA1077072									tuberculosis: unclassified		Mycobacterium tuberculosis
SAMEA112181475	ERR10610288	WGS	UNIVERSITY OF ANTWERP	ERX10082638	Illumina HiSeq 2500	PAIRED	RANDOM PCR	GENOMIC	ILLUMINA	ERS14291315	ERP142932	['FS588-377','PRJEB57919','907686','SAMEA112181475','ERX10082638','ena-RUN-TAB-05-12-2022-05:55:53:682-35833','ERS14291315','ena-EXPERIMENT-TAB-05-12-2022-05:55:53:682-35832','32068850','ERP142932','aae09883-fd24-4fcc-881e-56543f55ec3d','ERR10610288']	2013	2022-12-07T17:47:00.000Z			ZAF	Africa		sputum	Homo sapiens	3	human																					1033	1033404740	525370756	PRJEB57919								input	tuberculosis: unclassified		Mycobacterium tuberculosis
SAMEA12853139	ERR11244634	WGS	SWISS TROPICAL AND PUBLIC HEALTH INSTITUTE	ERX10652838	Illumina NovaSeq 6000	SINGLE	RANDOM	GENOMIC	ILLUMINA	ERS10460483	ERP135175	['ERP135175','ERX10652838','930268','ERS10460483','PRJEB50582','G43961','SAMEA12853139','ERR11244634','34307105','ena-RUN-TAB-17-04-2023-19:57:14:296-5366','8cc6b8bd-130a-4c76-a0b2-3197bafe5cc6','ena-EXPERIMENT-TAB-17-04-2023-19:57:14:296-5365']	2015	2023-07-27T09:54:00.000Z			GEO	Asia		sputum																								184	184081691	69770355	PRJEB50582									tuberculosis: unclassified		Mycobacterium tuberculosis
SAMN41934604	SRR29477240	WGS	AGRICULTURE AND AGRI-FOOD CANADA	SRX24988966	Illumina NovaSeq 6000	PAIRED	RANDOM	GENOMIC	ILLUMINA	SRS21690778	SRP418573	['SRR29477240','41934604','SRP418573','AAFC_MAP_#2267_2016-03-16_02','2267','SRS21690778','SAMN41934604','PRJNA925907','SRX24988966','NS.2077.002.IDT_i7_234---IDT_i5_234.2267_R1.fastq.gz','925907']	2022	2024-06-20T14:22:00.000Z			CAN	North America	Ontario	feces	Bos taurus	2	domestic cattle																					1097	1097379514	364272177	PRJNA925907									NTM: avium complex		Mycobacterium avium subsp. paratuberculosis
SAMN08215446	SRR6397951	WGS	BC CENTRE FOR DISEASE CONTROL PUBLIC HEALTH LABORATORY	SRX3491287	HiSeq X Ten	PAIRED	RANDOM	GENOMIC	ILLUMINA	SRS2775163	SRP119652	['BC14-Mtb162','BC14-Mtb162_2.fastq.gz','SRR6397951','SRX3491287','413593','PRJNA413593','8215446','SRP119652','SAMN08215446','SRS2775163']	2014	2017-12-20T16:10:00.000Z		49.15 N 123.7 W	CAN	North America	British Columbia		Homo sapiens	3	human					S		S						S	S							766	766098000	387805557	PRJNA413593	CRyPTIC_WHO2021_PMC7612554		99.67	1725671	49	lineage4.8	Sensitive	['input','diff','Napier_2020','tbprofiler','tree','Walker_2022']	tuberculosis: human-adapted	L4	Mycobacterium tuberculosis
SAMEA9977170	ERR6866472	WGS	IMPERIAL COLLEGE LONDON	ERX6489900	Illumina HiSeq 2000	PAIRED	RANDOM	GENOMIC	ILLUMINA	ERS7655448	ERP123401	['PRJEB39837','ERS7655448','ERX6489900','22011970','666870','LI2090209_raw_wgs_R1R2','SAMEA9977170','LI2090209_raw_wgs','ena-STUDY-IMPERIAL COLLEGE LONDON-12-08-2020-14:44:57:582-2394','ERP123401','ERR6866472','LI2090209']	2009	2021-10-15T13:58:00.000Z			PER	South America	Lima		Homo sapiens	3	human																					358	358297632	159851154	PRJEB39837								['standford','input']	tuberculosis: unclassified		Mycobacterium tuberculosis
SAMEA3283872	ERR2515949	WGS	CTB/NICD	ERX2535157	Illumina MiSeq	PAIRED	RANDOM	GENOMIC	ILLUMINA	ERS2400548	ERP107968	['run.8167','10125287','SAMEA3283872','PRJEB25997','ERP107968','experiment.8167','ERX2535157','sample.8167','ERS2400548','ERR2515949','project.First_10k_genomes_study_set_5','493035']		2021-10-23T19:12:00.000Z			ZAF	Africa						S	S			R		R	S				S	R	S				S			684	684933929	467063752	PRJEB25997	Walker_2022		99.69	1052042	60	lineage2.2.1	MDR-TB	['tree','input','Nimmo_2024','CRyPTIC_CTB-NICD','tbprofiler','Napier_2020','diff','Walker_2022']	tuberculosis: human-adapted	L2.2.1	Mycobacterium tuberculosis
SAMN14971179	SRR12355132	AMPLICON	GENOSCREEN	SRX8854449	Illumina MiSeq	PAIRED	PCR	GENOMIC	ILLUMINA	SRS7116123	SRP274381	['SRR12355132','14971179','13-0495_deeplex_S25_L001_R1_001.fastq.gz','PRJNA649788','SRS7116123','SAMN14971179','bp0','13-0495','SRX8854449','Deeplex273','649788','SRP274381']		2020-07-30T16:46:00.000Z							Homo sapiens	3	human																					55	55707976	34934705	PRJNA649788									tuberculosis: unclassified		Mycobacterium tuberculosis
SAMEA115744370	ERR13273267	WGS	UNIVERSITY OF OXFORD, NUFFIELD DEPARTMENT OF MEDIC	ERX12643693	NextSeq 500	PAIRED	RANDOM PCR	GENOMIC	ILLUMINA	ERS20254254	ERP161058	['ERR13273267','47450b2daa46','1124794','webin-reads-47450b2daa46','SAMEA115744370','PRJEB76547','b28b5ff0-515d-42d2-bc0f-19e45ec26bb9','ERX12643693','ERS20254254','41870357','ERP161058']	2020	2024-08-08T11:11:00.000Z			DEU	Europe																										1080	1080816473	429250237	PRJEB76547								CRyPTIC_2024	tuberculosis: unclassified		Mycobacterium tuberculosis
SAMEA2533771	ERR551200	WGS	FZB	ERX510269	Illumina MiSeq	PAIRED		GENOMIC	ILLUMINA	ERS457173	ERP005779	['PRJEB6273','14421-13','ERS457173','14421-13_lib1659_miseq_r0096_301bp','SAMEA2533771','ERP005779','ena-STUDY-FZB-08-05-2014-02:23:48:240-40','ERX510269','5242807','ERR551200','325612']		2016-06-16T00:35:00.000Z																														514	514222270	326428127	PRJEB6273								input	MTBC		Mycobacterium tuberculosis complex sp.
SAMN19657398	SRR14781970	WGS	SIMON FRASER UNIVERSITY	SRX11115299	NextSeq 500	PAIRED	RANDOM	GENOMIC	ILLUMINA	SRS9179288	SRP323639	['SAMN19657398','19657398','bp0','TB-111-15742-18-138_S66','TB-111-15742-18-138_S66_R1_001.fastq.gz','PRJNA736718','SRP323639','SRS9179288','SRR14781970','SRX11115299','736718']	2018	2021-06-10T18:30:00.000Z		47.03278 N 28.89972 E	MDA	Europe			Homo sapiens	3	human																					3	3828704	1367693	PRJNA736718								input	tuberculosis: unclassified		Mycobacterium tuberculosis
SAMEA6617284	ERR5758348	WGS	STELLENBOSCH UNIVERSITY	ERX5468000	Illumina HiSeq 2000	PAIRED	RANDOM PCR	GENOMIC	ILLUMINA	ERS4381017	ERP118828	['PRJEB35725','ena-RUN-STELLENBOSCH UNIVERSITY-22-04-2021-20:22:13:685-38','ERR5758348','18859596','ena-EXPERIMENT-STELLENBOSCH UNIVERSITY-22-04-2021-20:22:13:685-38','ERS4381017','ERP118828','R11121','SAMEA6617284','ena-STUDY-STELLENBOSCH UNIVERSITY-09-12-2019-11:40:53:869-998','ERX5468000','614243']	2010	2021-05-06T23:08:00.000Z			ZAF	Africa		sputum	Homo sapiens	3	human																					379	379845564	266016340	PRJEB35725			94.08	1686978	35	lineage2.2.2	Pre-XDR-TB	['tbprofiler','input','tree','diff']	tuberculosis: unclassified		Mycobacterium tuberculosis
SAMN21616324	SRR16058084	WGS	PUBLIC HEALTH ONTARIO	SRX12344585	Illumina MiSeq	PAIRED	RANDOM	GENOMIC	ILLUMINA	SRS10316965	SRP338617	['SRP338617','21616324','2013-039_R1.fastq.gz','SRR16058084','bp0','766079','SRX12344585','PRJNA766079','SAMN21616324','2013-039','SRS10316965']	2013	2021-09-24T21:47:00.000Z			CAN	North America	Ontario		Homo sapiens	3	human					S		S					S	S								651	651812862	406958668	PRJNA766079	CRyPTIC_WHO2021_PMC7612554		99.47	1547120	52	lineage4.4.2	Sensitive	['diff','input','tbprofiler','tree','Walker_2022']	tuberculosis: unclassified		Mycobacterium tuberculosis
SAMN15404092	SRR12398901	AMPLICON	GENOSCREEN	SRX8897387	NextSeq 500	PAIRED	PCR	GENOMIC	ILLUMINA	SRS7156160	SRP276358	['SAMN15404092','2016-00888_S241_R1_001.fastq.gz','15404092','643157','SRX8897387','SRP276358','SRR12398901','DRC_Deeplex454','2016-00888','SRS7156160','bp0','PRJNA643157']	2016	2020-08-06T09:55:00.000Z			COD	Africa		sputum	Homo sapiens	3	human																					149	149990371	68714457	PRJNA643157									tuberculosis: unclassified		Mycobacterium tuberculosis
SAMEA7157578	ERR5865960	WGS	SWISS TROPICAL AND PUBLIC HEALTH INSTITUTE	ERX5511755	Illumina HiSeq 2500	PAIRED		GENOMIC	ILLUMINA	ERS4918040	ERP123095	['ERS4918040','SRS8943428','PRJEB39561','ena-EXPERIMENT-Swiss Tropical and Public Health Institute-03-05-2021-19:33:15:194-2424','ERP123095','ERR5865960','G03495','ena-RUN-Swiss Tropical and Public Health Institute-03-05-2021-19:33:15:194-2424','SAMEA7157578','674180','ERX5511755','19060194','ena-STUDY-Swiss Tropical and Public Health Institute-27-07-2020-11:23:30:592-1894']		2021-05-15T04:26:00.000Z			GEO	Asia																										499	499630757	253528520	PRJEB39561			99.49	1666832	48	lineage4.1.2.1	RR-TB	['diff','tree','R-MDR_GEO','input','tbprofiler']	tuberculosis: unclassified		Mycobacterium tuberculosis
SAMN40475162	SRR28388401	AMPLICON	HARVARD TH CHAN SCHOOL OF PUBLIC HEALTH	SRX23993071	Illumina MiSeq	PAIRED	PCR	GENOMIC	ILLUMINA	SRS20790188	SRP496435	['SRX23993071','bp0','SRR28388401','SAMN40475162','SRP496435','PRJNA1088513','SRS20790188','1088513','29516_RLL gran 8','29516-S-RLLgr8_rp1_S5_L001_R1_001.fastq.gz','40475162']		2024-03-20T00:45:00.000Z			USA	North America	PA, Upitt	As reported: Gran	Macaca fascicularis	3	crab-eating macaque																					1	1151234	890513	PRJNA1088513									tuberculosis: human-adapted	L4	Mycobacterium tuberculosis	Erdman
SAMN23583264	SRR17111246	WGS	USDA-NVSL-DBPL	SRX13298506	Illumina MiSeq	PAIRED	RANDOM	GENOMIC	ILLUMINA	SRS11208198	SRP349100	['SRP349100','SRR17111246','20-035360-20','SAMN23583264','SRS11208198','785819','20-035360-20_R1.fastq.gz','PRJNA785819','SRX13298506','23583264','bp0']		2021-12-03T09:47:00.000Z			BGR	Europe			Bos taurus	2	domestic cattle																					522	522738259	305400014	PRJNA785819			99.52	1586424	83	La2	Sensitive	['input','tbprofiler','diff','tree']	tuberculosis: animal-adapted	La2	Mycobacterium caprae
SAMN41664461	SRR29273633	WGS	FIND, THE FOUNDATION FOR INNOVATIVE NEW DIAGNOSTICS	SRX24791299	Illumina HiSeq 2000	PAIRED	RANDOM	GENOMIC	ILLUMINA	SRS21508522	SRP511583	['PRJNA1119915','bp0','SRS21508522','EUST16597_lib54_R1.fastq.gz','SRP511583','EUST16597','SAMN41664461','41664461','1119915','SRR29273633','SRX24791299']	2018-02	2024-06-04T09:41:00.000Z			ROU	Europe			Homo sapiens	3	human																					731	731132658	318216186	PRJNA1119915									tuberculosis: unclassified		Mycobacterium tuberculosis
SAMN18146325	SRR13861361	WGS	UNIVERISTY OF ANTWERP	SRX10242186	Illumina HiSeq 2500	PAIRED		GENOMIC	ILLUMINA	SRS8383429	SRP308980	['ID17961499','STUDYSPUTUM1000K-FASTA28-MPER15.58-CONTMix1-CPER84.42-SEED17961499.R1.fastq.gz','706121','PRJNA706121','SRX10242186','SRR13861361','18146325','SRP308980','SPUTUM1000K-FASTA28-MPER15.58-CONTMix1-CPER84.42-SEED17961499','SRS8383429','bp0','SAMN18146325']	2021	2021-03-05T03:40:00.000Z						simulated/in silico																								299	299998200	159795467	PRJNA706121								['input','laboratory_synthetic','denylist']	tuberculosis: human-adapted	L4	Mycobacterium tuberculosis	H37Rv
SAMN15406734	SRR12119456	AMPLICON	GENOSCREEN	SRX8640901	NextSeq 500	PAIRED	PCR	GENOMIC	ILLUMINA	SRS6925623	SRP269393	['bp0','37-17_S53_R1_001.fastq.gz','643242','SAMN15406734','15406734','SRX8640901','SRP269393','SRS6925623','PRJNA643242','DRC_Deeplex900','SRR12119456','37-17']	2016	2020-06-30T16:55:00.000Z			COD	Africa		sputum	Homo sapiens	3	human																					13	13621441	6251666	PRJNA643242									tuberculosis: unclassified		Mycobacterium tuberculosis
SAMEA7549852	ERR4816491	WGS	PUBLIC HEALTH ENGLAND	ERX4686333	Illumina MiSeq	PAIRED	RANDOM	GENOMIC	ILLUMINA	ERS5306503	ERP124941	['project.PHE-TB','sample.19311','ERR4816491','22469248','773303','SAMEA7549852','ERS5306503','PRJEB41201','ERP124941','ERX4686333','run.19311','experiment.19311']		2021-11-10T16:25:00.000Z			GBR	Europe																										284	284415254	182339581	PRJEB41201								['CRyPTIC_PHE','input']	tuberculosis: unclassified		Mycobacterium tuberculosis
SAMN31043496	SRR21728726	WGS	WADSWORTH CENTER	SRX17724496	Illumina MiSeq	PAIRED	RANDOM	GENOMIC	ILLUMINA	SRS15254447	SRP338930	['IDR2000257003','PRJNA766641','SAMN31043496','SRX17724496','IDR2000257003-01-01_S5_L001_R1_001.fastq.gz','SRS15254447','766641','SRR21728726','31043496','SRP338930']	2020	2022-09-27T16:11:00.000Z			USA	North America	New York state		Homo sapiens	3	human																					660	660195360	386426274	PRJNA766641			89.39	1293374	65	lineage1.2.1.2.1	HR-TB	['tbprofiler','tree','input','diff']	tuberculosis: unclassified		Mycobacterium tuberculosis
SAMN15348118	SRR12080297	WGS	UPPSALA UNIVERSITY	SRX8607502	Illumina HiSeq 2000	PAIRED	RANDOM	GENOMIC	ILLUMINA	SRS6897428	SRP268581	['641253','SRS6897428','SRX8607502','SAMN15348118','15348118','SRR12080297','FCC4EJ5ACXX-WHAIPI005031-78_L6_1.fq.gz','SRP268581','S93/007-6.4','PRJNA641253']	1992	2020-06-24T08:36:00.000Z			SWE	Europe	Stockholm	lung	Homo sapiens	3	human																					206	206519040	162679630	PRJNA641253			99.4	1738864	34	lineage2.2.1	MDR-TB	['tree','input','tbprofiler','diff','intrapatient_nineyears']	tuberculosis: unclassified		Mycobacterium tuberculosis
SAMN42882926	SRR30180244	WGS	TAIWAN CENTERS OF DISEASE CONTROL	SRX25646485	Illumina MiSeq	PAIRED	RANDOM	GENOMIC	ILLUMINA	SRS22289771	SRP525189	['SRS22289771','TWCDCMDR_235','S235','SAMN42882926','1141184','SRR30180244','22MDR_235_F.fastq.gz','42882926','SRX25646485','SRP525189','PRJNA1141184']		2024-08-08T21:32:00.000Z		25.02 N 121.269 E	TWN	Asia		lung	Homo sapiens	3	human																					414	414935737	241932724	PRJNA1141184									tuberculosis: unclassified		Mycobacterium tuberculosis
SAMN09284331	SRR7240139	WGS	USDA-NVSL-DBL	SRX4146055	Illumina MiSeq	PAIRED	RANDOM PCR	GENOMIC	ILLUMINA	SRS3359675	SRP053287	['SAMN09284331','17-12841_S11_L001_R1_001.fastq.gz','9284331','PRJNA251692','SRP053287','SRS3359675','251692','SRX4146055','SRR7240139','17-12841']		2018-05-31T08:42:00.000Z							Bos taurus	2	domestic cattle																					526	526929232	353530687	PRJNA251692			99.47	1138518	62	La1.8.1	Other	['input','diff','tree','tbprofiler']	tuberculosis: animal-adapted	La1	Mycobacterium bovis
SAMN32819028	SRR23174177	WGS	AGRIFOOD AND BIOSCIENCES INSTITUTE	SRX19124506	Illumina HiSeq X	PAIRED	PCR	GENOMIC	ILLUMINA	SRS16523781	SRP418517	['SRX19124506','PRJNA925930','BTB_TVR_335','SRR23174177','bp0','32819028','SRS16523781','SRP418517','TVR335','SAMN32819028','925930','BTB_TVR_335_Bov_2015_4.140_NI_1.fastq.gz']	2015	2023-01-20T19:00:00.000Z			GBR	Europe			Bos taurus	2	bovine																					221	221831193	120051994	PRJNA925930			99.36	825278	41	La1.8.1	Other	['diff','input','tree','tbprofiler']	tuberculosis: animal-adapted	La1	Mycobacterium bovis
SAMEA5157175	ERR2984783	WGS	NATIONAL INSTITUTE OF HEALTH DR. RICARDO JORGE	ERX2987356	Illumina MiSeq	PAIRED	RANDOM	GENOMIC	ILLUMINA	ERS2964908	ERP111748	['ERX2987356','505027','INSA_27102018','ERR2984783','PRJEB29446','10565467','ERS2964908','ERP111748','SAMEA5157175','PT_TB0100']	2018	2019-01-02T16:39:00.000Z			PRT	Europe																										774	774591465	402146888	PRJEB29446			99.34	1754314	67	lineage4.3.4.1	MDR-TB	['Menardo_2021','tree','input','diff','tbprofiler']	tuberculosis: human-adapted	L4	Mycobacterium tuberculosis
SAMEA3671459	ERR1193790	WGS	UNIVERSITY OF BASEL	ERX1267103	Illumina HiSeq 2500	PAIRED	RANDOM	GENOMIC	ILLUMINA	ERS978608	ERP012852	['ERP012852','ena-RUN-UNIVERSITY OF BASEL-16-12-2015-16:26:05:062-131','ena-EXPERIMENT-UNIVERSITY OF BASEL-16-12-2015-16:26:05:062-131','ena-STUDY-UNIVERSITY OF BASEL-19-10-2015-17:08:25:268-8','G02220','ERS978608','SAMEA3671459','5807148','ERR1193790','ERX1267103','343620','PRJEB11460']		2016-09-29T14:27:00.000Z			ESP	Europe																										477	477699902	361701312	PRJEB11460			99.22	1344827	29	lineage4.3.3	Sensitive	['tbprofiler','nextstrain_global_tree','tree','diff','Menardo_2021','Menardo_2018','Stucki_2016','input','Napier_2020']	tuberculosis: human-adapted	L4.3.3	Mycobacterium tuberculosis
SAMN21856401	SRR16087920	WGS	NIH / NIAID	SRX12374371	NextSeq 500	PAIRED	RANDOM	GENOMIC	ILLUMINA	SRS10345280	SRP338907	['SRS10345280','PRJNA766649','SAMN21856401','21856401','766649','15848','SRX12374371','SRR16087920','SRP338907','UKR-13_lib34721_nextseq_nx0092_151bp.filtered_2nd.1.fastq.gz','bp0']	2020	2021-10-16T10:24:00.000Z		49.9935 N 36.2304 E	UKR	Europe	Kharkiv	sputum	Homo sapiens	3	human																					397	397567908	184415224	PRJNA766649			99.7	1566054	52	lineage4.3.3	MDR-TB	['tree','tbprofiler','diff','input']	tuberculosis: unclassified		Mycobacterium tuberculosis
SAMN08912873	SRR6981931	WGS	SAN RAFFAELE	SRX3922500	Illumina MiSeq	PAIRED	RANDOM	GENOMIC	ILLUMINA	SRS3157116	SRP128089	['SRR6981931','TRL0037679_WGS','SRP128089','8912873','TRL0037679_S33.gatk.bam','SAMN08912873','TRL0037679','SRS3157116','SRX3922500','428596','PRJNA428596','bp0']		2018-04-11T05:48:00.000Z							Homo sapiens	3	human																					257	257825783	144761909	PRJNA428596			99.54	711519	34	lineage4.1.1.3	Sensitive	['diff','input','tbprofiler','tree']	tuberculosis: unclassified		Mycobacterium tuberculosis
SAMN20693497	SRR16370642	WGS	HARVARD MEDICAL SCHOOL	SRX12648004	Illumina HiSeq 2500	PAIRED	RANDOM	GENOMIC	ILLUMINA	SRS10601300	SRP341700	['SAMN20693497','IDR1600037628_R1.fastq.gz','IDR1600037628','SRP341700','bp0','SRS10601300','SRR16370642','771909','SRX12648004','20693497','PRJNA771909']		2021-10-16T19:12:00.000Z																														648	648381966	410437935	PRJNA771909			99.52	1403643	69	lineage2.2.1	Other	['tree','diff','tbprofiler','input']	tuberculosis: unclassified		Mycobacterium tuberculosis
SAMN18823683	SRR14296386	WGS	USDA-NVSL-DBPL	SRX10653998	Illumina MiSeq	PAIRED	RANDOM	GENOMIC	ILLUMINA	SRS8749313	SRP315773	['723608','SAMN18823683','SRP315773','PRJNA723608','SRR14296386','SRX10653998','17-7693','17-7693_R1.fastq.gz','SRS8749313','bp0','18823683']	2017	2021-04-21T19:26:00.000Z			MEX	North America	Baja California		Bos taurus	2	domestic cattle																					414	414141123	275382778	PRJNA723608			99.46	943164	51	La1.8.1	Other	['tree','bovis_baja_MEX','diff','input','tbprofiler']	tuberculosis: animal-adapted	La1	Mycobacterium bovis
SAMN16377038	SRR12781329	WGS	APHP, LARIBOISIERE HOSPITAL	SRX9250806	Illumina MiSeq	PAIRED	size fractionation	GENOMIC	ILLUMINA	SRS7483280	SRP286542	['PRJNA667507','I2','McMI-I2','bp0','SRS7483280','SRX9250806','I2_R1_001.fastq.gz','SRR12781329','SRP286542','667507','16377038','SAMN16377038']	2016	2020-10-06T14:10:00.000Z	atypical Mycobacterium infectious disease	48.87 N 2.33 W	FRA	Europe			Homo sapiens	3	human																					545	545299052	338175966	PRJNA667507									NTM: avium complex		Mycobacterium intracellulare subsp. chimaera
SAMEA7546706	ERR4813201	WGS	UNIVERSIDAD PERUANA CAYETANO HEREDIA	ERX4683191	Illumina NovaSeq 6000	PAIRED	RANDOM	GENOMIC	ILLUMINA	ERS5303361	ERP124939	['ERP124939','22466100','experiment.29054','773301','ERS5303361','SAMEA7546706','run.29054','ERX4683191','PRJEB41199','project.Peru_Wellcome','sample.29054','ERR4813201']	2016	2021-11-10T09:05:00.000Z			PER	South America						S	R			R	S	R	S	S				R	R		S	S	R	S	S	465	465873354	149092996	PRJEB41199	['Walker_2022','CRyPTIC_reuse_table']		99.68	1833476	63	lineage4.3.3	Pre-XDR-TB	['Walker_2022','standford','CRyPTIC_reuse_table','tree','input','diff','tbprofiler','CRyPTIC_UPCH']	tuberculosis: unclassified		Mycobacterium tuberculosis
SAMEA3451146	ERR2517562	WGS	RIVM	ERX2536778	Illumina HiSeq 2500	PAIRED	RANDOM	GENOMIC	ILLUMINA	ERS2402240	ERP107973	['ERR2517562','ERS2402240','10126899','experiment.9616','PRJEB26002','run.9616','SAMEA3451146','493040','sample.9616','ERP107973','project.First_10k_genomes_study_set_10','ERX2536778']		2021-10-23T20:17:00.000Z			NLD	Europe										S		S					S	S								586	586360398	291907856	PRJEB26002	Walker_2022		99.48	1831072	50	lineage4.1.2.1	Sensitive	['Walker_2022','CRyPTIC_RIVM','input','diff','tbprofiler','Napier_2020','tree']	tuberculosis: human-adapted	L4.1.2.1	Mycobacterium tuberculosis
SAMN39286844	SRR27450029	WGS	MDUPHL	SRX23121908	NextSeq 550	PAIRED	RANDOM	GENOMIC	ILLUMINA	SRS20075460	SRP399923	['SRP399923','PRJNA857537','AUSMDU00031675','SRX23121908','39286844','SRS20075460','857537','AUSMDU00031675_S85_R1_001.fastq.gz','SRR27450029','SAMN39286844']	2019	2024-01-07T18:29:00.000Z			AUS	Oceania	Victoria		Homo sapiens	3	human																					952	952908325	393518376	PRJNA857537			99.74	1663962	51	lineage4.8	Sensitive	['tbprofiler','diff','tree','input']	tuberculosis: unclassified		Mycobacterium tuberculosis
SAMN26814649	SRR18391759	WGS	VISAVET HEALTH SURVEILLANCE CENTRE	SRX14525643	Illumina MiSeq	PAIRED	PCR	GENOMIC	ILLUMINA	SRS12323849	SRP364942	['26814649','2016_114_PA_Wildboar_PA','19-038412-339-003042_S18_L001_R1_001.fastq.gz','SAMN26814649','804719','SRR18391759','SRX14525643','PRJNA804719','SRS12323849','SRP364942']	2016	2022-03-21T00:30:00.000Z			ESP	Europe		lymph node	Sus scrofa	2	wild boar or pig																					525	525997146	285755034	PRJNA804719			99.41	1702617	89	La1.7.1	Other	['diff','tree','input','tbprofiler']	tuberculosis: animal-adapted	La1	Mycobacterium bovis
SAMN05576668	SRR4033622	WGS	HARVARD MEDICAL SCHOOL	SRX2024953	Illumina HiSeq 2000	PAIRED	RANDOM	GENOMIC	ILLUMINA	SRS1619382	SRP082185	['5576668','PRJNA323744','SRS1619382','SAMN05576668','SRR4033622','764-PFB5_1.fastq.gz','SRX2024953','P31-SerousFluid-B5','323744','SRP082185']	2013-09	2016-08-16T00:36:00.000Z		29.6483 S 30.3318 E	ZAF	Africa	Kwazulu-Natal	necropsy (morgue)	Homo sapiens	3	human																					480	480896552	343750342	PRJNA323744								['denylist','Napier_2020','input','intrapatient_ZAF']	tuberculosis: human-adapted	L2.2.1	Mycobacterium tuberculosis
SAMEA9976739	ERR6866042	WGS	IMPERIAL COLLEGE LONDON	ERX6489470	Illumina HiSeq 2000	PAIRED	RANDOM	GENOMIC	ILLUMINA	ERS7655018	ERP123401	['ena-STUDY-IMPERIAL COLLEGE LONDON-12-08-2020-14:44:57:582-2394','22011540','ERR6866042','666870','ERP123401','CA0946009_raw_wgs_R1R2','SAMEA9976739','ERS7655018','ERX6489470','CA0946009_raw_wgs','CA0946009','PRJEB39837']	2009	2021-10-15T13:51:00.000Z			PER	South America	Lima		Homo sapiens	3	human																					383	383057706	162577600	PRJEB39837								['standford','input']	tuberculosis: unclassified		Mycobacterium tuberculosis
SAMEA6359497	ERR5087574	WGS	WELLCOME SANGER INSTITUTE	ERX4893695	HiSeq X Ten	PAIRED	RANDOM	GENOMIC	ILLUMINA	ERS4125747	ERP021867	['SAMEA6359497','ERR5087574','17353159','480613','ERX4893695','Exploring_the_richness_of_Mycobacterium_bovis_strain_diversity-sc-4667','PRJEB19799','SC_EXP_33224_3#136','SC_RUN_33224_3#136','ERS4125747','ERP021867','a7fb9a28-1692-11ea-8643-fa163e2f1184']		2021-02-02T02:06:00.000Z			GBR	Europe																										443	443700212	94818078	PRJEB19799			97.9	1636164	55	La1.8.1	Other	['tree','bovis_GBR','input','diff','tbprofiler']	tuberculosis: animal-adapted	La1	Mycobacterium bovis
SAMEA115745949	ERR13284714	WGS	UNIVERSITY OF OXFORD, NUFFIELD DEPARTMENT OF MEDIC	ERX12655140	NextSeq 500	PAIRED	RANDOM PCR	GENOMIC	ILLUMINA	ERS20255833	ERP161058	['b28b5ff0-515d-42d2-bc0f-19e45ec26bb9','ERP161058','ERR13284714','PRJEB76547','ERS20255833','41889513','1124794','ERX12655140','81fe320bce49','SAMEA115745949','webin-reads-81fe320bce49']	2020	2024-08-10T04:37:00.000Z			DEU	Europe																										1126	1126598950	466311034	PRJEB76547								CRyPTIC_2024	tuberculosis: unclassified		Mycobacterium tuberculosis
SAMEA11206921	ERR7801542	WGS	UNIVERSITY OF BASEL, SWITZERLAND	ERX7369230	Illumina HiSeq 2500	SINGLE		GENOMIC	ILLUMINA	ERS8856421	ERP134075	['ERX7369230','G26900','ERS8856421','9bc3fa2b-c877-4dc7-b821-d8f2b9e08e1b','ERP134075','ena-RUN-TAB-21-12-2021-17:16:01:068-9166','PRJEB49562','SAMEA11206921','24685106','ERR7801542','794708','ena-EXPERIMENT-TAB-21-12-2021-17:16:01:068-9165']	2016	2022-07-28T01:06:00.000Z			TZA	Africa			Homo sapiens	3	human																					367	367293024	161797198	PRJEB49562								input	tuberculosis: unclassified		Mycobacterium tuberculosis
SAMEA7526683	ERR4798128	WGS	FOUNDATION FOR MEDICAL RESEARCH INDIA	ERX4667547	NextSeq 500	PAIRED	RANDOM	GENOMIC	ILLUMINA	ERS5283155	ERP124850	['22460245','PRJEB41116','run.13557','sample.13557','project.Mumbai','experiment.13557','SAMEA7526683','ERR4798128','ERS5283155','ERX4667547','773292','ERP124850']		2021-11-09T23:16:00.000Z			IND	Asia	Mumbai					S	S				S		S	S							S		S	S		1035	1035983820	435034191	PRJEB41116	Walker_2022		99.05	1694397	46	lineage1.2.2.2	Other	['tbprofiler','CRyPTIC_IND','Walker_2022','tree','diff','input']	tuberculosis: unclassified		Mycobacterium tuberculosis
SAMEA13294514	ERR9121221	WGS	UNIVERSITY OF OXFORD, NUFFIELD DEPARTMENT OF MEDIC	ERX8663220	Illumina MiSeq	PAIRED	RANDOM	GENOMIC	ILLUMINA	ERS10897440	ERP136048	['project.SeqTreat_Valencia1','PRJEB51415','ERR9121221','ERS10897440','experiment.1423.98964da4','ERP136048','30300152','862826','SAMEA13294514','sample.1423.28d9ff5a','ERX8663220','run.1423.1.30322db87e412348228d91427a6f3073']		2024-07-27T22:43:00.000Z			ESP	Europe	Valencia																									721	721878631	438868485	PRJEB51415								CRyPTIC_SeqTreat_Valencia	tuberculosis: unclassified		Mycobacterium tuberculosis
SAMEA1101274	ERR2510131	WGS	UNIVERSIDAD PERUANA CAYETANO HEREDIA	ERX2529546	Illumina HiSeq 2000	PAIRED	RANDOM	GENOMIC	ILLUMINA	ERS2394447	ERP107940	['ERP107940','experiment.3141','ERR2510131','project.First_10k_genomes_study_set_2','SAMEA1101274','sample.3141','PRJEB25971','ERS2394447','ERX2529546','run.3141','10120759','493032']		2022-07-22T01:13:00.000Z			PER	South America												R						S								559	559736977	371727812	PRJEB25971	Walker_2022		99.31	1648427	37	lineage4.3.3	HR-TB	['input','tree','diff','Napier_2020','CRyPTIC_UPCH','tbprofiler','Walker_2022']	tuberculosis: human-adapted	L4.3.3	Mycobacterium tuberculosis
SAMN08612885	SRR6785278	WGS	SAN RAFFAELE	SRX3744850	NextSeq 500	PAIRED	RANDOM	GENOMIC	ILLUMINA	SRS3001257	SRP128089	['SRS3001257','428596','8612885','SAMN08612885','SRR6785278','SRX3744850','PRJNA428596','5560-13_lib4016_nextseq_n0028_151bp.gatk.bam','SRP128089','5560-13','bp0','5560-13_WGS']		2018-02-27T06:03:00.000Z							Homo sapiens	3	human																					1027	1027008134	563079587	PRJNA428596			99.66	906083	25	lineage2.2.1	HR-TB	['input','tbprofiler','tree','diff']	tuberculosis: unclassified		Mycobacterium tuberculosis
SAMN21856893	SRR16089399	WGS	WADSWORTH CENTER - NYS DOH	SRX12375785	Illumina MiSeq	PAIRED	RANDOM	GENOMIC	ILLUMINA	SRS10346689	SRP338930	['IDR1100031866','SRS10346689','766641','SRX12375785','SRR16089399','SRP338930','PRJNA766641','SAMN21856893','21856893','IDR1100031866-01-01_S2_L001_R1_001.fastq.gz']	2011	2021-09-27T15:44:00.000Z			USA	North America	New York state		Homo sapiens	3	human					S		S					S	S	S							635	635857545	344340969	PRJNA766641	CRyPTIC_WHO2021_PMC7612554		99.78	1669518	95	lineage4.3.3	Sensitive	['Walker_2022','input','tree','diff','tbprofiler']	tuberculosis: unclassified		Mycobacterium tuberculosis
SAMEA4730478	ERR3468834	WGS	WELLCOME SANGER INSTITUTE	ERX3490497	Illumina HiSeq X Ten	PAIRED	RANDOM	GENOMIC	ILLUMINA	ERS2550608	ERP024108	['ERX3490497','SC_RUN_26329_5#39','ERS2550608','bb110ed0-be4d-11e7-b52c-3c4a9275d6c8','SC_EXP_26329_5#39','512657','Mycobacteria_in_non_CF_bronchiectasis_patients-sc-4853','PRJEB21813','12514098','ERR3468834','SAMEA4730478','ERP024108']		2019-08-08T01:21:00.000Z																														378	378339862	154247650	PRJEB21813									NTM: avium complex		Mycobacterium avium
SAMN28857098	SRR19543463	WGS	SHANGHI CDC	SRX15595463	Illumina HiSeq 2500	PAIRED	RANDOM PCR	GENOMIC	ILLUMINA	SRS13296495	SRP378508	['28857098','SRX15595463','bp0','SAMN28857098','SRR19543463','PRJNA845115','SRS13296495','SRP378508','19-0651_0','845115','19-0651_0.1.fq.gz']	2019	2022-06-06T13:56:00.000Z			CHN	Asia	Shanghai	sputum	Homo sapiens	3	human																					2059	2059044912	860314510	PRJNA845115									NTM: unclassified		Mycobacterium kansasi
SAMN15772827	SRR12420597	WGS	FUDAN UNIVERSITY	SRX8916682	Illumina HiSeq 2500	PAIRED	RANDOM PCR	GENOMIC	ILLUMINA	SRS7173255	SRP276868	['SRS7173255','SRX8916682','PRJNA656167','XZ09163_R1.fastq.gz','SRR12420597','656167','SAMN15772827','SRP276868','15772827','bp0','p314','XZ09163']	2009	2020-08-10T10:34:00.000Z			CHN	Asia	Tibet	sputum	Homo sapiens	3	human																					405	405763136	176363574	PRJNA656167			98.38	1734690	40	lineage4.5	Sensitive	['input','tbprofiler','diff','tree']	tuberculosis: unclassified		Mycobacterium tuberculosis
SAMN04385638	['SRR3085250','SRR3086341']	WGS		SRX1516906	Illumina HiSeq 2500	PAIRED	RANDOM	GENOMIC	ILLUMINA	SRS1237706		['SRP068011','306588','268_15_WGS','SRX1516906','SRR3086341','268_15','SRS1237706','SAMN04385638','268_15_GCTACGCT-AGAGTAGA_L001_R1.fastq.gz','4385638','SRR3085250','268_15_GCTACGCT-AGAGTAGA_L001_R2.fastq.gz','PRJNA306588']					ITA	Europe			Homo sapiens	3	human																					508	508946272	340174816	PRJNA306588			98.88	1595583	33	lineage4.1.2.1	Pre-XDR-TB	['tree','diff','input','tbprofiler']	tuberculosis: unclassified		Mycobacterium tuberculosis
SAMN28538118	SRR19304060	WGS	NATIONAL INSTITUTE OF INFECTIOUS DISEASES "L. SPALLANZANI"	SRX15364079	Illumina MiSeq	PAIRED	RANDOM	GENOMIC	ILLUMINA	SRS13093468	SRP373287	['28538118','834606','SRP373287','SP603','SRS13093468','SRR19304060','SAMN28538118','PRJNA834606','SP603_R1.fastq.gz','bp0','SRX15364079']	2017	2022-05-19T20:54:00.000Z		41.86 N 12.45 E	ITA	Europe	Rome	sputum	Homo sapiens	3	human																					545	545895472	255393046	PRJNA834606			99.64	1417211	47	lineage4.8	Other	['tbprofiler','input','diff','tree']	tuberculosis: unclassified		Mycobacterium tuberculosis
SAMEA4040885	ERR1463960	WGS	FZB	ERX1534437	NextSeq 500	PAIRED		GENOMIC	ILLUMINA	ERS1211995	ERP014761	['ena-RUN-FZB-20-06-2016-15:56:31:901-72','ena-STUDY-FZB-30-03-2016-19:00:00:745-26','ERX1534437','SAMEA4040885','PRJEB13214','ERS1211995','ERP014761','ena-EXPERIMENT-FZB-20-06-2016-15:56:31:901-72','393955','ERR1463960','3938-15','7348891']		2017-07-13T10:29:00.000Z																														749	749241476	315737398	PRJEB13214								outbreak_chimera_postsurgery	NTM: avium complex		Mycobacterium intracellulare subsp. chimaera
SAMN30949921	SRR21690657	WGS	RIVM	SRX17688500	Illumina HiSeq 2500	PAIRED	RANDOM	GENOMIC	ILLUMINA	SRS15219888	SRP399356	['SRR21690657','SAMN30949921','PRJNA882748','SRP399356','bp0','882748','RIVM1206','SRS15219888','30949921','RIVM1206.bam','SRX17688500']	2017	2022-09-23T18:09:00.000Z			NLD	Europe		As reported: diagnostic sample	Homo sapiens	3	human																					852	852712586	269453904	PRJNA882748								input	tuberculosis: unclassified		Mycobacterium tuberculosis
SAMEA114443550	ERR13252534	WGS	SEOUL NATIONAL UNIVERSITY	ERX12623157	Illumina MiSeq	PAIRED	RANDOM	GENOMIC	ILLUMINA	ERS16431334	ERP151439	['GReAT_JP_415','ERS16431334','PRJEB66375','ERR13252534','41835055','c7f31963-9edb-49ef-a000-987e031fb6cb','SAMEA114443550','ERX12623157','webin-reads-GReAT_JP_415','ERP151439','1022751']	2007	2024-08-22T16:37:00.000Z			JPN	Asia		sputum	Homo sapiens	3	human																					697	697018033	440165038	PRJEB66375									tuberculosis: unclassified		Mycobacterium tuberculosis
SAMN05576221	SRR4037555	WGS	HARVARD MEDICAL SCHOOL	SRX2028677	Illumina HiSeq 2000	PAIRED	RANDOM	GENOMIC	ILLUMINA	SRS1623011	SRP082185	['323744','SAMN05576221','SRP082185','PRJNA323744','749-L3B2a_1.fastq.gz','SRX2028677','SRS1623011','SRR4037555','P26-Lung3-B2','5576221']	2013-07	2016-08-18T14:41:00.000Z		29.6483 S 30.3318 E	ZAF	Africa	Kwazulu-Natal	lung	Homo sapiens	3	human																					339	339792482	246177228	PRJNA323744								['input','Napier_2020','denylist','intrapatient_ZAF']	tuberculosis: human-adapted	L4.3.2.1	Mycobacterium tuberculosis
SAMN08131062	SRR6346207	WGS	MICROBIOLOGICAL DIAGNOSTICS UNIT	SRX3443630	NextSeq 500	PAIRED	RANDOM	GENOMIC	ILLUMINA	SRS2734247	SRP126123	['421048','8131062','PRJNA421048','SRS2734247','DMG1701434_R2.fastq.gz','SRP126123','DMG1701434','SAMN08131062','bp0','SRX3443630','SRR6346207']	2011	2017-12-04T23:23:00.000Z	Buruli ulcer		AUS	Oceania	Melbourne	lesion	Homo sapiens	3	human																					697	697079400	343001922	PRJNA421048									NTM: unclassified		Mycobacterium ulcerans
SAMEA5330417	ERR3148222	WGS	INSTITUTO DE SALUD PUBLICA	ERX3177188	Illumina HiSeq 2000	PAIRED	RANDOM PCR	GENOMIC	ILLUMINA	ERS3136611	ERP113426	['1305_14','SAMEA5330417','11610276','ERR3148222','ena-EXPERIMENT-Instituto de Salud Publica-10-02-2019-01:48:08:779-76','ERX3177188','542307','ERS3136611','ena-STUDY-Instituto de Salud Publica-23-01-2019-06:58:21:635-1006','PRJEB30933','ERP113426','ena-RUN-Instituto de Salud Publica-10-02-2019-01:48:08:779-76']	2014	2019-06-12T10:29:00.000Z			MEX	North America			Homo sapiens	3	human																					989	989424037	458633569	PRJEB30933			99.33	1524852	51	lineage4.1.1.3	Pre-XDR-TB	['tree','diff','input','tbprofiler','Menardo_2021','standford','Napier_2020']	tuberculosis: human-adapted	L4.1.1.3	Mycobacterium tuberculosis
SAMEA113537813	['ERR11465689','ERR11465688']	WGS		['ERX10871845','ERX10871846']	NextSeq 500	PAIRED		GENOMIC	ILLUMINA	ERS15534234		['ERX10871845','SAMEA113537813','PRJEB62480','BTB-191','ena-EXPERIMENT-TAB-22-05-2023-12:53:16:169-6814','ERR11465688','ERX10871846','979605','ena-EXPERIMENT-TAB-22-05-2023-12:53:16:169-6816','ena-RUN-TAB-22-05-2023-12:53:16:169-6817','35506190','d05d2f15-c027-4055-b906-d9d6d110849e','ERR11465689','ena-RUN-TAB-22-05-2023-12:53:16:169-6815','ERP147571','ERS15534234']					BWA	Africa																										1473	1473857368	653676463	PRJEB62480								['input','Kopanyo']	tuberculosis: unclassified		Mycobacterium tuberculosis
SAMEA9976562	ERR6865865	WGS	IMPERIAL COLLEGE LONDON	ERX6489293	Illumina HiSeq 2000	PAIRED	RANDOM	GENOMIC	ILLUMINA	ERS7654841	ERP123401	['ERX6489293','CA0477308','ERS7654841','ERP123401','ERR6865865','CA0477308_raw_wgs_R1R2','SAMEA9976562','ena-STUDY-IMPERIAL COLLEGE LONDON-12-08-2020-14:44:57:582-2394','22011363','666870','CA0477308_raw_wgs','PRJEB39837']	2008	2021-11-17T05:54:00.000Z			PER	South America	Lima		Homo sapiens	3	human																					216	216275488	95679875	PRJEB39837			99.61	1176709	40	lineage4.8	MDR-TB	['standford','tbprofiler','diff','input','tree']	tuberculosis: unclassified		Mycobacterium tuberculosis
SAMN41154502	SRR28868622	WGS	MDUPHL	SRX24427855	NextSeq 550	PAIRED	RANDOM	GENOMIC	ILLUMINA	SRS21182426	SRP399923	['PRJNA857537','SRR28868622','AUSMDU00074189_S11_R1_001.fastq.gz','SRS21182426','SRP399923','41154502','AUSMDU00074189','SAMN41154502','SRX24427855','857537']	2022	2024-05-01T23:05:00.000Z			AUS	Oceania	Victoria		Homo sapiens	3	human																					849	849041406	404260286	PRJNA857537			99.46	1164207	38	lineage4.1.1.3	Sensitive	['tree','input','tbprofiler','diff']	tuberculosis: unclassified		Mycobacterium tuberculosis
SAMN41417111	SRR29050906	WGS	FIND, THE FOUNDATION FOR INNOVATIVE NEW DIAGNOSTICS	SRX24575631	Illumina HiSeq 2000	PAIRED	RANDOM	GENOMIC	ILLUMINA	SRS21315720	SRP507535	['41417111','SRX24575631','PRJNA1109295','SRR29050906','456AC9_AD6F8945EB1F_52-17-HSP-R','SRP507535','456AC9_AD6F8945EB1F','SAMN41417111','SRS21315720','1109295','TB-IS-1051-52-17-HSP-R_S163_R1_001.fastq.gz']		2024-05-16T09:57:00.000Z			BRA	South America			Homo sapiens	3	human																					301	301348888	133950711	PRJNA1109295								WHO_mutations_2023	tuberculosis: unclassified		Mycobacterium tuberculosis
SAMN36849658	SRR25534190	WGS	SHANDONG PROVINCIAL HOSPITAL	SRX21263478	Illumina HiSeq 4000	PAIRED	RANDOM	GENOMIC	ILLUMINA	SRS18516555	SRP453313	['bp0','SRR25534190','T372','SRX21263478','36849658','T372.IS300_Clean.1.fastq.gz','SRS18516555','SRP453313','PRJNA1002108','1002108','SAMN36849658']	2016	2023-08-05T20:42:00.000Z		36.40 N 117.00 E	CHN	Asia	Shandong	As reported: phlegm	Homo sapiens	3	human																					1134	1134371400	517347369	PRJNA1002108			99.48	1778697	60	lineage2.2.1	Sensitive	['tree','input','diff','tbprofiler']	tuberculosis: human-adapted	L4	Mycobacterium tuberculosis	H37Rv
SAMN08214823	SRR6397620	WGS	BC CENTRE FOR DISEASE CONTROL PUBLIC HEALTH LABORATORY	SRX3490538	HiSeq X Ten	PAIRED	RANDOM	GENOMIC	ILLUMINA	SRS2774412	SRP119652	['413593','PRJNA413593','SAMN08214823','SRS2774412','SRP119652','BC05-Mtb121_2.fastq.gz','8214823','SRR6397620','BC05-Mtb121','SRX3490538']	2005	2017-12-22T07:32:00.000Z		49.15 N 123.7 W	CAN	North America	British Columbia		Homo sapiens	3	human					S		S						S	S							601	601340250	242701218	PRJNA413593	CRyPTIC_WHO2021_PMC7612554		99.32	1904369	52	lineage3	Sensitive	['diff','Napier_2020','tree','tbprofiler','Walker_2022','input']	tuberculosis: human-adapted	L1	Mycobacterium tuberculosis
SAMEA115751571	ERR13292453	WGS	UNIVERSITY OF OXFORD, NUFFIELD DEPARTMENT OF MEDIC	ERX12662939	Illumina MiSeq	PAIRED	RANDOM PCR	GENOMIC	ILLUMINA	ERS20267858	ERP161058	['ERR13292453','PRJEB76547','b28b5ff0-515d-42d2-bc0f-19e45ec26bb9','587c2b558ea1','webin-reads-587c2b558ea1','1124794','SAMEA115751571','ERP161058','ERX12662939','ERS20267858','41910510']	2020	2024-08-21T01:14:00.000Z			USA	North America																										565	565242811	366652657	PRJEB76547								CRyPTIC_2024	tuberculosis: unclassified		Mycobacterium tuberculosis
SAMN08436116	SRR6650311	WGS	SAN RAFFAELE	SRX3627821	Illumina HiSeq 2500	PAIRED	RANDOM	GENOMIC	ILLUMINA	SRS2894607	SRP128089	['bp0','SRX3627821','428596','8436116','131196_WGS','SRP128089','SAMN08436116','131196_210916_BGD_210916_100.gatk.bam','SRR6650311','PRJNA428596','131196','SRS2894607']		2018-02-21T13:22:00.000Z			BGD	Asia			Homo sapiens	3	human					S		S		S				S	S				S			116	116703985	48788375	PRJNA428596	CRyPTIC_WHO2021_PMC7612554		99.71	1000310	22	lineage4.3.4.2	Sensitive	['Walker_2022','tbprofiler','diff','tree','input']	tuberculosis: unclassified		Mycobacterium tuberculosis
SAMEA3448380	ERR1063857	WGS	THE WELLCOME TRUST SANGER INSTITUTE	ERX1144007	Illumina HiSeq 2000	PAIRED	RANDOM	GENOMIC	ILLUMINA	ERS745964	ERP001072	['SC_EXP_17150_3#75','PRJEB2794','ERP001072','Karonga_Prevention_Study__KPS____whole_genome_sequencing_in_a_whole_population-sc-2011-12-13T10:33:26Z-2066','Karonga_Prevention_Study__KPS____whole_genome_sequ','ERR1063857','ERX1144007','SC_RUN_17150_3#75','4164039','90359-sc-2315624','ERS745964','SAMEA3448380','204548']		2016-03-03T18:49:00.000Z			MWI	Africa	Karonga																									1519	1519672500	561404957	PRJEB2794								['Karonga_Prevention_Study','input']	tuberculosis: unclassified		Mycobacterium tuberculosis
SAMEA4753555	ERR2660414	WGS	IBV_CSIC	ERX2676793	Illumina HiSeq 2500	PAIRED	RANDOM	GENOMIC	ILLUMINA	ERS2573654	ERP109498	['impact_contam','SAMEA4753555','ERS2573654','ERX2676793','ERR2660414','602245','PRJEB27421','ERP109498','13889423','MZ100']		2020-01-20T10:20:00.000Z																														881	881418997	494639110	PRJEB27421			99.22	1890387	86	lineage1.2.2.2	Sensitive	['input','tbprofiler','tree','diff']	tuberculosis: unclassified		Mycobacterium tuberculosis
SAMEA110175935	ERR9872324	WGS	UNIVERSITY COLLEGE LONDON	ERX9417556	NextSeq 500	PAIRED	RANDOM	GENOMIC	ILLUMINA	ERS12274749	ERP137802	['H37Rv-3','ERS12274749','ERP137802','ena-EXPERIMENT-TAB-22-06-2022-15:48:54:702-18642','142067c1-c74b-4193-9816-c363b7e8a3d5','30660019','SAMEA110175935','PRJEB53040','ena-RUN-TAB-22-06-2022-15:48:54:702-18643','ERX9417556','ERR9872324','876465']		2022-09-15T12:40:00.000Z																														1047	1047956006	435433082	PRJEB53040			99.91	1674606	55	lineage4.9	Sensitive	['input','tree','tbprofiler','diff']	tuberculosis: human-adapted	L4	Mycobacterium tuberculosis	H37Rv
SAMN37457704	SRR26111994	WGS	WADSWORTH CENTER	SRX21826234	NextSeq 500	PAIRED	RANDOM	GENOMIC	ILLUMINA	SRS18925842	SRP338930	['SAMN37457704','37457704','SRR26111994','IDR2200046261-01-01.R1.fastq.gz','IDR2200046261-01-01','766641','IDR2200046261','SRX21826234','PRJNA766641','SRS18925842','SRP338930']	2022	2023-09-19T16:19:00.000Z			USA	North America	New York state	As reported: bronchoalveolar lavage	Homo sapiens	3	human																					670	670167254	300266439	PRJNA766641									tuberculosis: unclassified		Mycobacterium tuberculosis
SAMEA2710690	ERR718197	WGS	SC	ERX662119	Illumina HiSeq 2000	PAIRED	RANDOM	GENOMIC	ILLUMINA	ERS531647	ERP006738	['SC_EXP_14448_5#6','SAMEA2710690','The_interaction_between_the_host_and_pathogen_genetics_in_susceptibility_to_pulmonary_tuberculosis-sc-3274','ERX662119','ERS531647','3310089','PRJEB7056','272028','23395-sc-2107281','ERR718197','SC_RUN_14448_5#6','ERP006738']	2007	2015-02-10T21:07:00.000Z			THA	Asia																										398	398751000	195970963	PRJEB7056			99.29	1582274	32	lineage1.1.1	Sensitive	['diff','tbprofiler','Napier_2020','Menardo_2021','tree','input']	tuberculosis: human-adapted	L1.1.1	Mycobacterium tuberculosis
SAMN07999120	SRR6280337	WGS	FUDAN UNIVERSITY	SRX3382378	Illumina HiSeq 2000	PAIRED	size fractionation	GENOMIC	ILLUMINA	SRS2677907	SRP124760	['SRR6280337','7999120','417753','SJ20141816','SRS2677907','SRX3382378','PRJNA417753','SJ_2014_1816.sort.bam','SAMN07999120','SRP124760']	2014	2017-11-10T05:13:00.000Z		31.03 N 121.23 E	CHN	Asia	Shanghai,Songjiang	sputum	Homo sapiens	3	human																					655	655556000	322123596	PRJNA417753			99.48	1979378	46	lineage2.2.1	Sensitive	['diff','Napier_2020','tree','input','tbprofiler']	tuberculosis: human-adapted	L2.2.1	Mycobacterium tuberculosis
SAMEA2296996	ERR400425	WGS	UNIVERISTY OF OXFORD	ERX366786	Illumina HiSeq 2000	PAIRED	RANDOM	GENOMIC	ILLUMINA	ERS389383	ERP004535	['ERP004535','239974','PRJEB5162','ERR400425','SAMEA2296996','ERX366786','C00010232','ena-EXPERIMENT-UNIVERISTY OF OXFORD-06-01-2014-14:22:05:305-120','ERS389383','ena-STUDY-UNIVERISTY OF OXFORD-06-01-2014-09:52:10:595-284','ena-RUN-UNIVERISTY OF OXFORD-06-01-2014-14:22:05:305-120','2672106']		2014-03-05T13:48:00.000Z			GBR	Europe	Oxfordshire																									851	851205600	445692884	PRJEB5162			99.73	1200581	28	lineage4.3.3	Sensitive	['Menardo_2018','WGS_2007-12_Oxfordshire_GBR','tbprofiler','input','Napier_2020','diff','Menardo_2021','tree']	tuberculosis: human-adapted	L4.3.3	Mycobacterium tuberculosis
SAMN28856976	SRR19543399	WGS	SHANGHI CDC	SRX15595527	Illumina HiSeq 2500	PAIRED	RANDOM PCR	GENOMIC	ILLUMINA	SRS13296559	SRP378508	['SRX15595527','845115','17-1348_0','SRR19543399','SRP378508','17-1348_0.1.fq.gz','SRS13296559','bp0','PRJNA845115','SAMN28856976','28856976']	2017	2022-06-06T13:55:00.000Z			CHN	Asia	Shanghai	sputum	Homo sapiens	3	human																					1704	1704838160	659975948	PRJNA845115									NTM: unclassified		Mycobacterium kansasi
SAMN18146641	SRR13861485	WGS	UNIVERISTY OF ANTWERP	SRX10242657	Illumina HiSeq 2500	PAIRED		GENOMIC	ILLUMINA	SRS8383900	SRP308980	['SPUTUM2500K-FASTA36-MPER28.25-CONTHsap-CPER71.75-SEED3170813502','STUDYSPUTUM2500K-FASTA36-MPER28.25-CONTHsap-CPER71.75-SEED3170813502.R1.fastq.gz','SRX10242657','706121','SRS8383900','18146641','SAMN18146641','SRR13861485','SRP308980','PRJNA706121','ID3170813502','bp0']	2021	2021-03-05T03:48:00.000Z						simulated/in silico																								749	749989500	396102686	PRJNA706121								['denylist','laboratory_synthetic','input']	tuberculosis: human-adapted	L4	Mycobacterium tuberculosis	H37Rv
SAMN18872559	SRR14326624	WGS	UNIVERSITY OF WASHINGTON	SRX10681583	NextSeq 500	PAIRED	RANDOM	GENOMIC	ILLUMINA	SRS8774885	SRP316397	['SRR14326624','PRJNA725220','18872559','bp0','SRS8774885','SRP316397','725220','161_TB_only','SRX10681583','161_TB_only_R1.fq.gz','SAMN18872559']		2021-04-27T05:07:00.000Z							Homo sapiens	3	human																					3	3063838	1350089	PRJNA725220								['input','denylist']	tuberculosis: unclassified		Mycobacterium tuberculosis
SAMEA7525986	ERR4797435	WGS	FOUNDATION FOR MEDICAL RESEARCH INDIA	ERX4666851	NextSeq 500	PAIRED	RANDOM	GENOMIC	ILLUMINA	ERS5282459	ERP124850	['ERP124850','773292','22459549','project.Mumbai','run.10423','experiment.10423','ERS5282459','sample.10423','ERR4797435','ERX4666851','PRJEB41116','SAMEA7525986']		2021-11-09T22:50:00.000Z			IND	Asia	Mumbai					S	S			S	S	S	S	S				S		S	S	S	R	S	S	662	662316000	279780606	PRJEB41116	['Walker_2022','CRyPTIC_reuse_table']		99.28	1752656	55	lineage1.2.2.2	Sensitive	['tree','Walker_2022','tbprofiler','CRyPTIC_IND','input','diff','CRyPTIC_reuse_table']	tuberculosis: unclassified		Mycobacterium tuberculosis
SAMN42034837	SRR29539578	WGS	NIAID TB PORTALS PROGRAM	SRX25047210	NextSeq 2000	PAIRED	RANDOM	GENOMIC	ILLUMINA	SRS21744359	SRP515897	['SRX25047210','SRS21744359','TBPO-4506_lib57290_nextseq_ny0095_151bp.filtered_2_bwa.1.fastq.gz','55362','PRJNA1074785','SAMN42034837','42034837','1074785','SRP515897','SRR29539578']	2022	2024-06-25T13:39:00.000Z		48.3794 N 31.1656 E	UKR	Europe		sputum	Homo sapiens	3	human																					455	455295666	159814186	PRJNA1074785									tuberculosis: unclassified		Mycobacterium tuberculosis
SAMN40099120	SRR28119837	WGS	SHANDONG SECOND MEDICAL UNIVERSITY	SRX23764486	Illumina NovaSeq 6000	PAIRED	RANDOM	GENOMIC	ILLUMINA	SRS20589959	SRP492016	['1080043','SRR28119837','SRP492016','D106107','Mycobacterium tuberculosis complex-107','SRS20589959','SAMN40099120','D106213_combined_R1.fastq.gz','SRX23764486','PRJNA1080043','40099120','bp0']		2024-02-27T13:49:00.000Z			CHN	Asia	Shijiazhuang		Homo sapiens	3	human																					2540	2540220000	858062942	PRJNA1080043			99.44	1784377	57	lineage2.2.1	HR-TB	['diff','tree','tbprofiler','input']	tuberculosis: human-adapted	L4	Mycobacterium tuberculosis	H37Rv
SAMN26038142	SRR18213781	WGS	MODMEDMICOXFORD	SRX14360403	Illumina HiSeq 2500	PAIRED	RANDOM	GENOMIC	ILLUMINA	SRS12173925	SRP076676	['MMMOSAM:1c8ba421-dd94-4267-b34c-a7558e8de442','SRR18213781','26038142','MMMOSRA:1c8ba421-dd94-4267-b34c-a7558e8de442','SRS12173925','SRX14360403','SRP076676','SAMN26038142','PRJNA302362','302362']	2011	2022-03-03T13:58:00.000Z			GBR	Europe	Birmingham		Homo sapiens	3	human																					489	489480400	366129792	PRJNA302362			99.67	1912807	43	lineage4.8.2	Sensitive	['tree','diff','input','tbprofiler']	tuberculosis: unclassified		Mycobacterium tuberculosis
SAMN37210403	SRR25827714	WGS	HAYSTACKANALYTICS PVT. LTD.	SRX21549319	NextSeq 550	PAIRED	PCR	GENOMIC	ILLUMINA	SRS18757320	SRP457772	['SRP457772','1011210','HAPL_422','37210403','SRX21549319','HAPL_422_R1.fastq.gz','bp0','SAMN37210403','SRR25827714','PRJNA1011210','SRS18757320']		2023-08-31T12:29:00.000Z		20.5937 N 78.9629 E	IND	Asia		sputum	Homo sapiens	3	human																					1249	1249560059	569963788	PRJNA1011210								['denylist','input']	tuberculosis: unclassified		Mycobacterium tuberculosis
SAMEA112624895	ERR10869438	WGS	LATVIAN BIOMEDICAL RESEARCH AND STUDY CENTRE	ERX10314174	Illumina MiSeq	PAIRED	RANDOM	GENOMIC	ILLUMINA	ERS14616876	ERP144868	['933877','PRJEB59824','ERS14616876','LVR3430','ERX10314174','33283605','ERR10869438','55966a77-1279-4aa1-a4c6-9542cf9f0e35','webin-reads-LVR3430','ERP144868','SAMEA112624895']	2014	2023-02-15T14:05:00.000Z			LVA	Europe			Homo sapiens	3	human																					1077	1077817066	686145558	PRJEB59824			99.62	1110189	51	lineage2.2.1	MDR-TB	['tree','input','diff','tbprofiler']	tuberculosis: unclassified		Mycobacterium tuberculosis
SAMEA104362406	ERR2184565	WGS	UNIVERSIDAD PERUANA CAYETANO HEREDIA, PERU	ERX2240732	Illumina HiSeq 4000	PAIRED	RANDOM	GENOMIC	ILLUMINA	ERS1987384	ERP104985	['ERX2240732','548708','12061796','experiment.853','ERR2184565','run.853','SAMEA104362406','sample.853','project.Peru-set1-Tandem','ERP104985','ERS1987384','PRJEB23245']		2021-10-17T08:41:00.000Z			PER	South America						S				S	S	S	S	S				S		S	S	S	S	S	S	507	507256800	217558204	PRJEB23245	['CRyPTIC_reuse_table','Walker_2022']		99.63	1722860	60	lineage4.1.2.1	Sensitive	['Walker_2022','CRyPTIC_reuse_table','diff','tree','input','CRyPTIC_UPCH','tbprofiler']	tuberculosis: unclassified		Mycobacterium tuberculosis
SAMN18118120	SRR13837571	WGS	UNIVERISTY OF ANTWERP	SRX10215950	Illumina HiSeq 2500	PAIRED		GENOMIC	ILLUMINA	SRS8360713	SRP308980	['STUDYCOV20-FASTA23-MCOV20-CONTMabs-CPER2-SEED3232621304.R1.fastq.gz','SRX10215950','COV20-FASTA23-MCOV20-CONTMabs-CPER2-SEED3232621304','SRP308980','PRJNA706121','SRR13837571','ID3232621304','18118120','SAMN18118120','706121','SRS8360713','bp0']	2021	2021-03-03T03:50:00.000Z						simulated/in silico																								90	90030600	47490790	PRJNA706121								['input','denylist','laboratory_synthetic']	tuberculosis: human-adapted	L4	Mycobacterium tuberculosis	H37Rv
SAMEA114442920	ERR13230779	WGS	SEOUL NATIONAL UNIVERSITY	ERX12601528	Illumina MiSeq	PAIRED	RANDOM	GENOMIC	ILLUMINA	ERS16430704	ERP151439	['ERX12601528','c7f31963-9edb-49ef-a000-987e031fb6cb','ERS16430704','PRJEB66375','webin-reads-GReAT_KR_289','41754282','1022751','ERR13230779','ERP151439','GReAT_KR_289','SAMEA114442920']	2016	2024-08-04T12:17:00.000Z			KOR	Asia		sputum	Homo sapiens	3	human																					814	814101623	494247264	PRJEB66375									tuberculosis: unclassified		Mycobacterium tuberculosis
SAMEA11006612	ERR7361949	WGS	ST GEORGE'S, UNIVERSITY OF LONDON	ERX6929449	Illumina HiSeq 2500	PAIRED	RANDOM	GENOMIC	ILLUMINA	ERS8656392	ERP131966	['799545','ERX6929449','PRJEB47671','ena-RUN-TAB-17-11-2021-12:08:34:359-43609','ERR7361949','ena-STUDY-BUGS-22-09-2021-13:19:29:761-420','SAMEA11006612','25174728','ERP131966','ERS8656392','TBA_020','ena-EXPERIMENT-TAB-17-11-2021-12:08:34:358-43608']	2018	2022-07-28T01:38:00.000Z			GBR	Europe			Homo sapiens	3	human																					1013	1013203356	410434226	PRJEB47671								input	tuberculosis: unclassified		Mycobacterium tuberculosis
SAMN26435346	SRR18222295	AMPLICON	RUTGERS NEW JERSEY MEDICAL SCHOOL	SRX14368650	Illumina MiSeq	SINGLE	PCR	SYNTHETIC	ILLUMINA	SRS12181745	SRP362499	['S48','SRR18222295','26435346','SAMN26435346','RRDR-10X-D20-RG-ND16','SRP362499','S48_R1_001.fastq','SRS12181745','bp0','PRJNA812902','812902','SRX14368650']	2020	2022-03-04T13:48:00.000Z			USA	North America	Newark, NJ	As reported: laboratory strain																								46	46812395	13259477	PRJNA812902									tuberculosis: unclassified		Mycobacterium tuberculosis
SAMN42651058	SRR29893831	WGS	TX_GT	SRX25389752	Illumina MiSeq	PAIRED	RANDOM	GENOMIC	ILLUMINA	SRS22053237	SRP491750	['SRX25389752','bp0','SRS22053237','42651058','SRP491750','TX-DSHS-MTB-2400196','TX-DSHS-MTB-2400196-TX-M08451-240715_S10_L001_R1_001.fastq.gz','SRR29893831','SAMN42651058','1080563','PRJNA1080563']	2024	2024-07-19T17:33:00.000Z			USA	North America	TX	sputum	Homo sapiens	3	human																					374	374320499	204216142	PRJNA1080563									tuberculosis: unclassified		Mycobacterium tuberculosis
SAMEA7554352	ERR4820985	WGS	PUBLIC HEALTH ENGLAND	ERX4690827	Illumina MiSeq	PAIRED	RANDOM	GENOMIC	ILLUMINA	ERS5310997	ERP124941	['ERX4690827','project.PHE-TB','22473747','PRJEB41201','ERS5310997','773303','ERP124941','SAMEA7554352','ERR4820985','experiment.23806','sample.23806','run.23806']		2021-11-11T01:58:00.000Z			GBR	Europe																										251	251657088	172474023	PRJEB41201			99.45	833786	26	lineage4.1.2.1	Sensitive	['CRyPTIC_PHE','tree','diff','tbprofiler','input']	tuberculosis: unclassified		Mycobacterium tuberculosis
SAMN26814549	SRR18391761	WGS	VISAVET HEALTH SURVEILLANCE CENTRE	SRX14525641	Illumina MiSeq	PAIRED	PCR	GENOMIC	ILLUMINA	SRS12323847	SRP364942	['804719','19-038412-339-03475_S12_L001_R1_001.fastq.gz','SRS12323847','SAMN26814549','PRJNA804719','SRR18391761','26814549','SRP364942','2008_13_M_Cattle_MG','SRX14525641']	2008	2022-03-21T01:59:00.000Z			ESP	Europe		lymph node	Bos taurus	3	domestic cattle																					382	382887853	241115784	PRJNA804719			99.15	1214942	63	La1.7.1	Other	['input','diff','tbprofiler','tree']	tuberculosis: animal-adapted	La1	Mycobacterium bovis
SAMN41581145	SRR29217219	WGS	TXDSHS	SRX24736740	NextSeq 2000	PAIRED	RANDOM	GENOMIC	ILLUMINA	SRS21458788	SRP491750	['41581145','TX-DSHS-MTB-2400198','1080563','SRS21458788','TX-DSHS-MTB-2400198-TX-VH00729-240513B_S52_R1_001.fastq.gz','SRX24736740','SAMN41581145','SRP491750','PRJNA1080563','bp0','SRR29217219']	2024	2024-05-29T12:43:00.000Z			USA	North America		sputum	Homo sapiens	3	human																					773	773607623	242689163	PRJNA1080563									tuberculosis: unclassified		Mycobacterium tuberculosis
SAMEA115749761	ERR13290605	WGS	UNIVERSITY OF OXFORD, NUFFIELD DEPARTMENT OF MEDIC	ERX12661091	Illumina HiSeq 2000	PAIRED	RANDOM PCR	GENOMIC	ILLUMINA	ERS20266048	ERP161058	['8f39bfd310d7','41908726','b28b5ff0-515d-42d2-bc0f-19e45ec26bb9','1124794','PRJEB76547','SAMEA115749761','ERX12661091','ERR13290605','ERS20266048','webin-reads-8f39bfd310d7','ERP161058']	2018				SWE	Europe																										0	0	0	PRJEB76547								CRyPTIC_2024	tuberculosis: unclassified		Mycobacterium tuberculosis
SAMN41724622	SRR29440920	WGS	SAPPHE	SRX24953487	NextSeq 500	PAIRED	RANDOM	GENOMIC	ILLUMINA	SRS21657196	SRP514414	['2322301173','SAMN41724622','SRS21657196','SRX24953487','SRR29440920','1120504','2322301173_R1.fastq.gz','PRJNA1120504','41724622','SRP514414']	2023	2024-06-17T19:12:00.000Z			AUS	Oceania			Homo sapiens	3	human																					775	775854737	360688617	PRJNA1120504									tuberculosis: unclassified		Mycobacterium tuberculosis
SAMEA7552278	ERR4818913	WGS	PUBLIC HEALTH ENGLAND	ERX4688755	Illumina HiSeq 2500	PAIRED	RANDOM	GENOMIC	ILLUMINA	ERS5308925	ERP124941	['ERS5308925','project.PHE-TB','run.21733','ERR4818913','sample.21733','ERX4688755','SAMEA7552278','773303','ERP124941','PRJEB41201','experiment.21733','22471670']		2021-11-10T20:20:00.000Z			GBR	Europe										S		S						S								646	646172598	293415552	PRJEB41201	Walker_2022		99.37	1777704	39	lineage3	Sensitive	['diff','Walker_2022','input','tbprofiler','tree','CRyPTIC_PHE']	tuberculosis: unclassified		Mycobacterium tuberculosis
SAMN32709550	['SRR23061602','SRR23061634']	AMPLICON		['SRX19015048','SRX19015079']	Illumina MiSeq	PAIRED	PCR	GENOMIC	ILLUMINA	SRS16434509		['SRX19015048','PRJNA923280','bp0','SRR23061634','32709550','SRS16434509','SRR23061602','923280','SRX19015079','WGS8_S48_L001_R1_001.fastq.gz','SAMN32709550','Deeplex119','Deeplex119-250','WGS8','SRP417183','WGS8_S29_L001_R1_001.fastq.gz']					MYT	Africa		skin	Homo sapiens	3	human																					83	83281741	47505181	PRJNA923280									leprosy		Mycobacterium leprae
SAMN30543957	SRR21277074	WGS	SCHOOL OF PUBLIC HEALTH, FUDAN UNIVERSITY	SRX17286423	Illumina HiSeq 2500	PAIRED	RANDOM	GENOMIC	ILLUMINA	SRS14851103	SRP394436	['SRX17286423','LD21F133X_R1.fastq.gz','SRR21277074','SAMN30543957','SRS14851103','PRJNA874331','SRP394436','30543957','874331','bp0','LD21F133X']	2020	2022-08-28T01:01:00.000Z			CHN	Asia	Eastern China		Homo sapiens	3	human																					2173	2173542415	702447317	PRJNA874331			98.98	1832363	62	lineage4.2.2	Sensitive	['diff','input','tbprofiler','tree']	tuberculosis: unclassified		Mycobacterium tuberculosis
SAMN05789088	SRR5153327	WGS	BI	SRX2471418	Illumina HiSeq 2500	PAIRED	RANDOM	GENOMIC	ILLUMINA	SRS1903419	SRP075210	['SRX2471418','BI_1321','PRJNA318002','SRS1903419','SRR5153327','SRP075210','SAMN05789088','5789088','318002','Mycobacterium tuberculosis G-097']	2014	2017-01-07T05:40:00.000Z			GEO	Asia	Tbilisi	sputum	Homo sapiens	3	human																					1022	1022810436	481956595	PRJNA318002			95.95	1317677	28	lineage2.2.1	Pre-XDR-TB	['diff','input','tree','Nimmo_2024','tbprofiler']	tuberculosis: human-adapted	L2	Mycobacterium tuberculosis
SAMN34626943	SRR24445558	AMPLICON	HARVARD TH CHAN SCHOOL OF PUBLIC HEALTH	SRX20232573	Illumina MiSeq	PAIRED	PCR	GENOMIC	ILLUMINA	SRS17566920	SRP436110	['bp0','PRJNA967652','SAMN34626943','SRX20232573','967652','29118_CD8a_LLL gran 41 GM','SRS17566920','34626943','SRR24445558','SRP436110','DNA-230209FOR-328','29118-LLLgran41GM_S17_L001_R1_001.fastq.gz']	2019	2023-05-05T11:03:00.000Z			USA	North America	Pittsburg	lung	Macaca fascicularis	3	crab-eating macaque																					26	26172457	16964089	PRJNA967652									tuberculosis: human-adapted	L4	Mycobacterium tuberculosis	Erdman
SAMN07236412	SRR5709910	WGS	MAHIDOL UNIVERSITY	SRX2930467	Illumina HiSeq 2000	PAIRED	RANDOM	GENOMIC	ILLUMINA	SRS2293177	SRP109608	['SRR5709910','SAMN07236412','7236412','SRP109608','PRJNA390052','390471','SRX2930467','WMB394_DS-31799','PRJNA390471','SRS2293177','HS007-PE-R00023_BH73W2BBXX.WMB394-AGCATCTA_S50_L007_R1.fastq']	2012	2017-06-19T11:06:00.000Z		13.7563 N 100.5018 E	THA	Asia	Bangkok	sputum	Homo sapiens	3	human					R		R						R	R							970	970706400	413949454	PRJNA390471	CRyPTIC_WHO2021_PMC7612554							['Menardo_2021','Napier_2020','input','Walker_2022']	tuberculosis: human-adapted	L2.2.1	Mycobacterium tuberculosis
SAMN30951440	SRR21658624	WGS	WADSWORTH CENTER	SRX17658481	Illumina MiSeq	PAIRED	RANDOM	GENOMIC	ILLUMINA	SRS15190751	SRP338930	['IDR1600031230-01-00_S5_L001_R1_001.fastq.gz','SRX17658481','SRP338930','SRS15190751','PRJNA766641','SRR21658624','766641','30951440','SAMN30951440','IDR1600031230']	2016	2022-09-21T11:29:00.000Z			USA	North America	New York state		Homo sapiens	3	human																					428	428033061	245962059	PRJNA766641			99.78	1523594	78	lineage4.8	Sensitive	['tbprofiler','diff','input','tree']	tuberculosis: unclassified		Mycobacterium tuberculosis
SAMEA7546441	ERR4812936	WGS	UNIVERSIDAD PERUANA CAYETANO HEREDIA	ERX4682926	Illumina NovaSeq 6000	PAIRED	RANDOM	GENOMIC	ILLUMINA	ERS5303096	ERP124939	['ERP124939','experiment.28789','SAMEA7546441','run.28789','22465830','project.Peru_Wellcome','ERX4682926','sample.28789','PRJEB41199','ERS5303096','773301','ERR4812936']	2019	2021-11-10T09:00:00.000Z			PER	South America						S				S	S	S	S	S				S		S	S	S	S	S	S	719	719554864	233235905	PRJEB41199	['Walker_2022','CRyPTIC_reuse_table']		99.84	1840102	63	lineage4.3	Sensitive	['input','standford','diff','CRyPTIC_reuse_table','tbprofiler','CRyPTIC_UPCH','Walker_2022','tree']	tuberculosis: unclassified		Mycobacterium tuberculosis
SAMN12551188	SRR10040485	WGS	FUDAN UNIVERSITY	SRX6775260	Illumina HiSeq 2000	PAIRED	RANDOM PCR	GENOMIC	ILLUMINA	SRS5322347	SRP219763	['SRS5322347','12551188','559678','SAMN12551188','SZ_2017_0522_R1.fastq.gz','SRP219763','MTB_SZ_2017_0522','SRX6775260','PRJNA559678','SZ_2017_0522','SRR10040485','bp0']	2017	2019-08-30T14:29:00.000Z		22.55 N 114.06 E	CHN	Asia	Shenzhen	sputum	Homo sapiens	3	human																					2066	2066330700	664821095	PRJNA559678			99.54	1825271	62	lineage2.2.1	MDR-TB	['input','tree','tbprofiler','R-MDR_2013-17_Shenzhen_CHN','diff','Menardo_2021']	tuberculosis: human-adapted	L2	Mycobacterium tuberculosis
SAMN41416556	SRR29051137	WGS	FIND, THE FOUNDATION FOR INNOVATIVE NEW DIAGNOSTICS	SRX24575996	Illumina HiSeq 2000	PAIRED	RANDOM	GENOMIC	ILLUMINA	SRS21316085	SRP507535	['SRP507535','24146D_AB7314887865','PRJNA1109295','SRX24575996','TB-IS-1026-1910_S51_R1_001.fastq.gz','1109295','SAMN41416556','SRR29051137','24146D_AB7314887865_1910','SRS21316085','41416556']	2012	2024-05-16T09:57:00.000Z			VNM	Asia			Homo sapiens	3	human																					329	329578338	151725264	PRJNA1109295								WHO_mutations_2023	tuberculosis: unclassified		Mycobacterium tuberculosis
SAMEA7547388	ERR4813882	WGS	BRAZIL	ERX4683872	Illumina HiSeq 4000	PAIRED	RANDOM	GENOMIC	ILLUMINA	ERS5304042	ERP124940	['PRJEB41200','ERS5304042','run.16755','ERP124940','22466781','ERX4683872','sample.16755','experiment.16755','ERR4813882','project.Brazil','773302','SAMEA7547388']	2017	2021-11-10T11:03:00.000Z			BRA	South America						S				S	I	S	S	S				S		S	R	S	S	S	S	541	541326300	235007858	PRJEB41200	['Walker_2022','CRyPTIC_reuse_table']		99.67	1779568	68	lineage4.7	Other	['tree','CRyPTIC_reuse_table','standford','CRyPTIC_BRA','input','Walker_2022','diff','tbprofiler']	tuberculosis: unclassified		Mycobacterium tuberculosis
SAMEA112910648	ERR11252405	WGS	IBV_CSIC	ERX10660805	NextSeq 2000	PAIRED	RANDOM	GENOMIC	ILLUMINA	ERS14911252	ERP146514	['40862592','ERX10660805','1751089_9','SAMEA112910648','PRJEB61426','ERR11252405','1097147','ERP146514','ERS14911252','Xpatial_WGS_Mozambique_2018']		2024-08-21T01:38:00.000Z																														642	642837995	301794709	PRJEB61426									tuberculosis: unclassified		Mycobacterium tuberculosis
SAMN03648056	SRR2100883	WGS	UNIVERSITY OF OXFORD	SRX1095577	Illumina HiSeq 2500	PAIRED	RANDOM	GENOMIC	ILLUMINA	SRS991481	SRP061066	['a7928777-f8ff-4ae1-bab0-bc4249852cd8_R00000039_v3.bam','SRS991481','SRR2100883','SAMN03648056','SRP061066','3648056','SRX1095577','282721','PRJNA282721','C00014802']		2015-07-23T21:33:00.000Z			GBR	Europe										S		R						S								279	279248800	184493233	PRJNA282721	CRyPTIC_WHO2021_PMC7612554		99.19	2596637	55	lineage3.1.2	HR-TB	['Menardo_2018','tbprofiler','input','diff','Walker_2022','tree','Napier_2020','Menardo_2021']	tuberculosis: human-adapted	L3.1.2	Mycobacterium tuberculosis
SAMEA115744798	ERR13276110	WGS	UNIVERSITY OF OXFORD, NUFFIELD DEPARTMENT OF MEDIC	ERX12646536	NextSeq 500	PAIRED	RANDOM PCR	GENOMIC	ILLUMINA	ERS20254682	ERP161058	['ERR13276110','SAMEA115744798','1124794','webin-reads-5b04f23d8c94','ERX12646536','ERS20254682','5b04f23d8c94','b28b5ff0-515d-42d2-bc0f-19e45ec26bb9','PRJEB76547','ERP161058','41870637']	2020	2024-08-08T11:05:00.000Z			DEU	Europe																										721	721585194	316449360	PRJEB76547								CRyPTIC_2024	tuberculosis: unclassified		Mycobacterium tuberculosis
SAMEA112805393	ERR11081592	WGS	FZB	ERX10528960	NextSeq 500	PAIRED		GENOMIC	ILLUMINA	ERS14812939	ERP010814	['ERS14812939','SAMEA112805393','287903','ERR11081592','33893490','ena-STUDY-FZB-22-06-2015-17:16:39:392-292','PRJEB9680','ena-RUN-TAB-22-03-2023-09:21:25:451-113281','ERX10528960','ERP010814','ena-EXPERIMENT-TAB-22-03-2023-09:21:25:451-113280','5402-12']		2023-07-21T04:09:00.000Z																														649	649938942	290880301	PRJEB9680			99.55	1625018	55	lineage4.1.2.1	Sensitive	['input','tree','diff','tbprofiler']	tuberculosis: unclassified		Mycobacterium tuberculosis
SAMEA2783552	ERR751984	WGS	SC	ERX695666	Illumina HiSeq 2000	PAIRED	RANDOM	GENOMIC	ILLUMINA	ERS553297	ERP006738	['272028','The_interaction_between_the_host_and_pathogen_genetics_in_susceptibility_to_pulmonary_tuberculosis-sc-3274','ERX695666','PRJEB7056','3337477','SAMEA2783552','SC_EXP_14722_4#73','ERR751984','SC_RUN_14722_4#73','ERP006738','10948-sc-2108402','ERS553297']	2004	2016-01-18T21:40:00.000Z			THA	Asia																										445	445702400	267417968	PRJEB7056			99.25	1432609	30	lineage1.2.1.2.1	HR-TB	['Napier_2020','Menardo_2021','tbprofiler','input','diff','tree']	tuberculosis: human-adapted	L2.2.1	Mycobacterium tuberculosis
SAMN06092643	SRR5067365	WGS	UNIVERSITY OF MELBOURNE	SRX2387663	Illumina HiSeq 2500	PAIRED	RANDOM	GENOMIC	ILLUMINA	SRS1829606	SRP094134	['bp0','6092643','SRX2387663','SRP094134','SRR5067365','PRJNA355614','355614','SRS1829606','SAMN06092643','02MTB0918_S125_L002_2.fastq.gz','HCMC0946']	2010-03	2016-12-01T20:56:00.000Z		10.82 N 106.63 E	VNM	Asia	Ho Chi Minh City	sputum	Homo sapiens	3	human																					586	586710363	274307987	PRJNA355614			99.17	1493542	50	lineage1.1.1.1	Sensitive	['Napier_2020','tree','tbprofiler','input','Menardo_2021','diff']	tuberculosis: human-adapted	L1.1.1.1	Mycobacterium tuberculosis
SAMEA115738891	ERR13261050	WGS	UNIVERSITY OF OXFORD, NUFFIELD DEPARTMENT OF MEDIC	ERX12631463	NextSeq 500	PAIRED	RANDOM PCR	GENOMIC	ILLUMINA	ERS20248634	ERP161058	['fe17c80e5290','b28b5ff0-515d-42d2-bc0f-19e45ec26bb9','ERP161058','1124794','ERS20248634','41857808','SAMEA115738891','PRJEB76547','ERX12631463','webin-reads-fe17c80e5290','ERR13261050']	2020	2024-08-04T13:46:00.000Z			IND	Asia																										442	442734300	181762489	PRJEB76547								CRyPTIC_2024	tuberculosis: unclassified		Mycobacterium tuberculosis
SAMEA1117846	ERR2512665	WGS	PHE	ERX2531875	Illumina HiSeq 2500	PAIRED	RANDOM	GENOMIC	ILLUMINA	ERS2397255	ERP107961	['10121792','SAMEA1117846','project.First_10k_genomes_study_set_4','sample.4250','ERX2531875','experiment.4250','PRJEB25991','ERS2397255','run.4250','ERP107961','ERR2512665','493034']		2022-07-19T15:28:00.000Z			GBR	Europe	England									S		S					S	S								510	510978564	259650799	PRJEB25991	Walker_2022		99.49	1868813	64	lineage4.1.1.1	Sensitive	['Walker_2022','Napier_2020','tbprofiler','input','CRyPTIC_PHE','diff','tree']	tuberculosis: human-adapted	L4.1.1.1	Mycobacterium tuberculosis
SAMEA7555269	ERR4821900	WGS	PUBLIC HEALTH ENGLAND	ERX4691742	Illumina MiSeq	PAIRED	RANDOM	GENOMIC	ILLUMINA	ERS5311912	ERP124941	['ERR4821900','run.24721','experiment.24721','ERX4691742','22474673','ERP124941','sample.24721','PRJEB41201','project.PHE-TB','773303','ERS5311912','SAMEA7555269']		2021-11-11T02:24:00.000Z			GBR	Europe																										226	226005568	142469860	PRJEB41201								['CRyPTIC_PHE','input']	tuberculosis: unclassified		Mycobacterium tuberculosis
SAMN25995074	SRR19428558	WGS	MAKERERE UNIVERSITY	SRX15482587	Illumina MiSeq	PAIRED	PCR	GENOMIC	ILLUMINA	SRS13198363	SRP376575	['SRR19428558','SRX15482587','807440','25995074','TN106607','SAMN25995074','PRJNA807440','SRS13198363','SRP376575','TN106607_1.fastq.gz']	2020	2022-05-27T06:46:00.000Z		6.3690 S 34.8888 E	TZA	Africa		sputum	Homo sapiens	3	human																					84	84191348	44190800	PRJNA807440			99.44	359177	15	lineage3.1;lineage2.2.1	RR-TB	['input','tbprofiler','diff']	tuberculosis: unclassified		Mycobacterium tuberculosis
SAMN41418000	SRR29052825	WGS	FIND, THE FOUNDATION FOR INNOVATIVE NEW DIAGNOSTICS	SRX24577549	Illumina HiSeq 2000	PAIRED	RANDOM	GENOMIC	ILLUMINA	SRS21317535	SRP507535	['SAMN41418000','IDR1600007946_R1.fastq.gz','PRJNA1109295','1109295','SRR29052825','SRX24577549','41418000','SRP507535','SRS21317535','6B1800_5412363A2076','6B1800_5412363A2076_IDR1600007946']		2024-05-16T10:42:00.000Z			USA	North America			Homo sapiens	3	human																					546	546867484	350155630	PRJNA1109295								WHO_mutations_2023	tuberculosis: unclassified		Mycobacterium tuberculosis
SAMN13568588	SRR10808532	WGS	RADBOUDUMC	SRX7482363	Illumina HiSeq 4000	PAIRED	PCR	GENOMIC	ILLUMINA	SRS5925240	SRP239172	['TAN-441','SAMN13568588','13568588','SRS5925240','bp0','SRR10808532','SRX7482363','PRJNA595834','SRP239172','595834','TAN-441_1.fastq.gz']	2016	2019-12-31T08:50:00.000Z			PER	South America	Lima	sputum	Homo sapiens	3	human																					519	519008100	225702197	PRJNA595834								['input','Menardo_2021','TANDEM','standford']	tuberculosis: human-adapted	L4	Mycobacterium tuberculosis
SAMN14344120	SRR11564925	AMPLICON	RUTGERS UNIVERSITY NEWARK	SRX8133869	Illumina MiSeq	PAIRED	PCR	GENOMIC	ILLUMINA	SRS6497307	SRP256991	['PRJNA608715','SRR11564925','2492-DA-0922_S60_L001_R1_001.fastq','608715','SRX8133869','SRS6497307','SAMN14344120','2492-DA-0922','SRP256991','14344120']		2020-04-17T19:30:00.000Z			GHA	Africa		sputum	Homo sapiens	3	human																					21	21139094	8981476	PRJNA608715									tuberculosis: unclassified		Mycobacterium tuberculosis
SAMN41390238	SRR29017274	WGS	FIND, THE FOUNDATION FOR INNOVATIVE NEW DIAGNOSTICS	SRX24543852	Illumina HiSeq 2000	PAIRED	RANDOM	GENOMIC	ILLUMINA	SRS21288378	SRP507535	['TB-IS-1026-25018_S50_R1_001.fastq.gz','24146D_3E70BABF4BCF_25018','SAMN41390238','41390238','SRR29017274','SRX24543852','PRJNA1109295','24146D_3E70BABF4BCF','SRS21288378','1109295','SRP507535']		2024-05-14T09:38:00.000Z							Homo sapiens	3	human																					197	197896372	92741236	PRJNA1109295			99.62	748614	25	lineage2.2.1	Sensitive	['tree','input','WHO_mutations_2023','diff','tbprofiler']	tuberculosis: unclassified		Mycobacterium tuberculosis
SAMN13066698	SRR10315600	WGS	UNIVERSITY COLLEGE LONDON	SRX7026668	NextSeq 500	PAIRED	RANDOM	GENOMIC	ILLUMINA	SRS5547131	SRP218410	['12_P01644_R1.fastq.gz','13066698','12_P01644','SRX7026668','559528','SAMN13066698','PRJNA559528','SRS5547131','SRP218410','SRR10315600']	2018	2019-10-23T21:31:00.000Z		29.88 S 30.99 E	ZAF	Africa	Durban	sputum	Homo sapiens	3	human																					773	773994290	331640001	PRJNA559528								input	tuberculosis: unclassified		Mycobacterium tuberculosis
SAMN21882814	SRR16100731	WGS	WADSWORTH CENTER - NYS DOH	SRX12386776	Illumina MiSeq	PAIRED	RANDOM	GENOMIC	ILLUMINA	SRS10356918	SRP338930	['SRR16100731','IDR1900000417','SAMN21882814','21882814','766641','SRX12386776','SRS10356918','SRP338930','IDR1900000417-01-01_S10_L001_R1_001.fastq.gz','PRJNA766641']	2018	2021-09-28T16:34:00.000Z			USA	North America	New York state		Homo sapiens	3	human					S																694	694735770	415358468	PRJNA766641	CRyPTIC_WHO2021_PMC7612554							['input','Walker_2022']	tuberculosis: unclassified		Mycobacterium tuberculosis
SAMN07659989	SRR6045366	WGS	MODMEDMICOXFORD	SRX3192500	Illumina MiSeq	PAIRED	RANDOM	GENOMIC	ILLUMINA	SRS2521077	SRP117784	['SRS2521077','SRP117784','7659989','SAMN07659989','SRX3192500','MMMOSRA:3a640712-4b8f-42bc-87b6-bd8e8ee39cdc','MMMOSAM:3a640712-4b8f-42bc-87b6-bd8e8ee39cdc','401515','PRJNA401515','SRR6045366']	2016	2017-10-27T16:54:00.000Z			GBR	Europe	Oxford		Homo sapiens	3	human					S		S					S	S								817	817652665	517876689	PRJNA401515	CRyPTIC_WHO2021_PMC7612554		99.25	1506795	40	lineage4.1.2.1	Sensitive	['diff','input','Walker_2022','tree','Napier_2020','tbprofiler']	tuberculosis: human-adapted	L4.1.2.1	Mycobacterium tuberculosis
SAMN18118152	SRR13837536	WGS	UNIVERISTY OF ANTWERP	SRX10215985	Illumina HiSeq 2500	PAIRED		GENOMIC	ILLUMINA	SRS8360745	SRP308980	['STUDYCOV20-FASTA3-MCOV20-CONTMix1-CPER2-SEED297312436.R1.fastq.gz','bp0','SRX10215985','ID297312436','SRR13837536','PRJNA706121','SRS8360745','SRP308980','18118152','706121','COV20-FASTA3-MCOV20-CONTMix1-CPER2-SEED297312436','SAMN18118152']	2021	2021-03-03T03:49:00.000Z						simulated/in silico																								90	90030900	47483769	PRJNA706121								['input','laboratory_synthetic','denylist']	tuberculosis: human-adapted	L4	Mycobacterium tuberculosis	H37Rv
SAMN04385726	['SRR3085333','SRR3082079']	WGS		SRX1513994	Illumina HiSeq 2500	PAIRED	RANDOM	GENOMIC	ILLUMINA	SRS1236456		['123_15','SRR3085333','123_15_WGS','PRJNA306588','123_15_CGTACTAG-CTAAGCCT_L001_R1.fastq.gz','SAMN04385726','SRP068011','SRR3082079','SRX1513994','4385726','SRS1236456','306588','123_15_CGTACTAG-CTAAGCCT_L001_R2.fastq.gz']					DJI	Africa			Homo sapiens	3	human																					496	497144220	300447120	PRJNA306588			98.95	1860262	41	lineage3.1.1	MDR-TB	['tbprofiler','input','diff','tree']	tuberculosis: unclassified		Mycobacterium tuberculosis
SAMEA7528210	ERR4799625	WGS	FOUNDATION FOR MEDICAL RESEARCH INDIA	ERX4669040	NextSeq 500	PAIRED	RANDOM	GENOMIC	ILLUMINA	ERS5284680	ERP124850	['ERP124850','ERX4669040','ERS5284680','773292','sample.28090','PRJEB41116','experiment.28090','ERR4799625','project.Mumbai','run.28090','SAMEA7528210','22461754']		2021-11-10T02:10:00.000Z			IND	Asia	Mumbai					R	R				R	R	R	R				R	R		S		R	S		1072	1072755642	485110326	PRJEB41116	Walker_2022		99.5	1574841	53	lineage2.2.1.1	Pre-XDR-TB	['tree','tbprofiler','CRyPTIC_IND','input','Walker_2022','diff']	tuberculosis: unclassified		Mycobacterium tuberculosis
SAMN35982078	SRR25207314	WGS	CHINESE CENTER FOR DISEASE CONTROL AND PREVENTION	SRX20953919	Illumina HiSeq 2500	PAIRED	RANDOM	GENOMIC	ILLUMINA	SRS18230895	SRP448193	['MDRTB466.bam','PRJNA987438','SRS18230895','bp0','SRR25207314','SRX20953919','35982078','SAMN35982078','SRP448193','TBMDR466','987438']	2018	2023-07-09T00:41:00.000Z						sputum	Homo sapiens	3	human																					888	888124500	73767189	PRJNA987438			99.54	1956201	67	lineage2.2.1	MDR-TB	['diff','input','tbprofiler','tree']	tuberculosis: unclassified		Mycobacterium tuberculosis
SAMN21856400	SRR16087921	WGS	NIH / NIAID	SRX12374370	NextSeq 500	PAIRED	RANDOM	GENOMIC	ILLUMINA	SRS10345281	SRP338907	['UKR-129_lib34928_nextseq_nx0093_151bp.filtered_2nd.1.fastq.gz','bp0','SAMN21856400','PRJNA766649','SRP338907','766649','21856400','SRX12374370','SRR16087921','SRS10345281','10946']	2020	2021-10-16T12:41:00.000Z		49.9935 N 36.2304 E	UKR	Europe	Kharkiv	sputum	Homo sapiens	3	human																					716	716828091	319775483	PRJNA766649			99.49	1587676	54	lineage2.2.1	MDR-TB	['input','diff','tree','tbprofiler']	tuberculosis: unclassified		Mycobacterium tuberculosis
SAMEA5056397	ERR2864223	WGS	NATIONAL INSTITUTE OF HEALTH DR. RICARDO JORGE	ERX2870498	Illumina MiSeq	PAIRED	RANDOM	GENOMIC	ILLUMINA	ERS2867572	ERP111748	['SAMEA5056397','505027','ERP111748','ERX2870498','ERS2867572','PRJEB29446','PT_TB0054','ERR2864223','INSA_27102018','10401318']	2017	2018-11-09T14:09:00.000Z			PRT	Europe																										314	314009588	167138148	PRJEB29446			99.48	1354942	60	lineage4.1.2.1	MDR-TB	['tbprofiler','Napier_2020','diff','tree','Menardo_2021','input']	tuberculosis: human-adapted	L4.1.2.1	Mycobacterium tuberculosis
SAMN03647745	SRR2100572	WGS	UNIVERSITY OF OXFORD	SRX1095266	Illumina HiSeq 2500	PAIRED	RANDOM	GENOMIC	ILLUMINA	SRS990241	SRP061066	['SRR2100572','SRS990241','986b0d67-4d89-4335-8ac3-d6ea39986eed_R00000039_v2.bam','C00012984','SRP061066','282721','PRJNA282721','3647745','SRX1095266','SAMN03647745']		2015-07-23T18:24:00.000Z			GBR	Europe										S		S					S	S								261	261525000	172386943	PRJNA282721	CRyPTIC_WHO2021_PMC7612554		99.39	2448023	55	lineage3	Sensitive	['input','Menardo_2021','Menardo_2018','Walker_2022','diff','tree','tbprofiler','Napier_2020']	tuberculosis: human-adapted	L3	Mycobacterium tuberculosis
SAMN12389139	['SRR9853246','SRR9851453']	AMPLICON		['SRX6606173','SRX6607660']	['Illumina MiSeq','MinION']	['SINGLE','PAIRED']	PCR	GENOMIC	['OXFORD_NANOPORE','ILLUMINA']	SRS5170959		['PRJNA557083','12389139','bp0','SRP216626','SRR9853246','HKUwc032','wc032.fastq','SAMN12389139','SRX6607660','HongKong_18','SRX6606173','SRS5170959','SRR9851453','WC032_S10_L001_R1_001.fastq.gz','557083']				22.2511 N 114.1732 E	HKG	Asia		sputum	Homo sapiens	3	human																					39	39281770	27947291	PRJNA557083									tuberculosis: unclassified		Mycobacterium tuberculosis
SAMEA5163869	ERR4178265	WGS	WELLCOME SANGER INSTITUTE	ERX4141689	HiSeq X Ten	PAIRED	RANDOM	GENOMIC	ILLUMINA	ERS2971592	ERP112727	['The_Genomics_of_Multidrug_Resistant_Tuberculosis_Transmission__NIHR_funded_-sc-5364','SAMEA5163869','ERX4141689','ERS2971592','ERR4178265','SC_RUN_29544_1#322','626130','ERP112727','PRJEB30294','SC_EXP_29544_1#322','15056429','2063dfd0-6414-11e8-bf99-3c4a9275d6c8']		2020-05-29T15:39:00.000Z																														283	283243384	66055548	PRJEB30294			99.65	1532660	52	lineage4.3.2	Sensitive	['tree','tbprofiler','diff','input']	tuberculosis: unclassified		Mycobacterium tuberculosis
SAMEA12854262	ERR11245280	WGS	SWISS TROPICAL AND PUBLIC HEALTH INSTITUTE	ERX10653484	Illumina NovaSeq 6000	SINGLE	RANDOM	GENOMIC	ILLUMINA	ERS10461151	ERP135175	['930268','ERX10653484','ena-RUN-TAB-17-04-2023-19:57:14:549-6658','34307830','SAMEA12854262','PRJEB50582','ERP135175','ERS10461151','ena-EXPERIMENT-TAB-17-04-2023-19:57:14:549-6657','8cc6b8bd-130a-4c76-a0b2-3197bafe5cc6','G45357','ERR11245280']	2015	2023-07-27T11:26:00.000Z			GEO	Asia		sputum																								392	392518118	137841819	PRJEB50582									tuberculosis: unclassified		Mycobacterium tuberculosis
SAMN42692182	SRR29906755	WGS	IHU	SRX25402097	Illumina MiSeq	PAIRED	RANDOM PCR	GENOMIC	ILLUMINA	SRS22065023	SRP521187	['LB-S61_S6','bp0','1138325','SRR29906755','PRJNA1138325','42692182','SRP521187','SAMN42692182','LB-S61','SRS22065023','LB-S61_S6_R1.fastq.gz','SRX25402097']	2022	2024-07-21T06:55:00.000Z	Tuberculose	33.90110302 N 35.48064743 E	LBN	Asia			Homo sapiens	3	human																					265	265914481	144016220	PRJNA1138325									tuberculosis: animal-adapted	La1	Mycobacterium bovis
SAMN42034885	SRR29539351	WGS	NIAID TB PORTALS PROGRAM	SRX25046783	NextSeq 2000	PAIRED	RANDOM	GENOMIC	ILLUMINA	SRS21743930	SRP515897	['SRS21743930','PRJNA1074785','58593','SRX25046783','1074785','SRR29539351','TBPO-4179_lib57172_nextseq_nz0002_151bp.filtered_2_bwa.1.fastq.gz','SAMN42034885','42034885','SRP515897']	2022	2024-06-25T13:38:00.000Z		48.3794 N 31.1656 E	UKR	Europe		sputum	Homo sapiens	3	human																					493	493524140	170398891	PRJNA1074785									tuberculosis: unclassified		Mycobacterium tuberculosis
SAMN41455139	SRR29081619	WGS	ANLIS DR CARLOS G MALBRAN	SRX24605840	Illumina NovaSeq 6000	PAIRED	RANDOM	GENOMIC	ILLUMINA	SRS21343411	SRP508629	['MB33676','1113475','SRR29081619','MB33676_1.fastq.gz','41455139','PRJNA1113475','SRS21343411','SRP508629','SRX24605840','SAMN41455139','bp0']	2021	2024-05-20T07:31:00.000Z			ARG	South America		blood	Homo sapiens	3	human																					1094	1094509970	344368957	PRJNA1113475								standford	tuberculosis: unclassified		Mycobacterium tuberculosis
SAMN18079745	SRR13811773	AMPLICON	THE UNIVERSITY OF QUEENSLAND	SRX10194639	Illumina MiSeq	PAIRED	PCR	GENOMIC	ILLUMINA	SRS8341139	SRP308447	['SRR13811773','705271','SRS8341139','SAMN18079745','SRX10194639','C3-Cl-16S-2','18079745','J2636_S3_L001_R1_001.fastq','bp0','PRJNA705271','SRP308447']		2021-03-01T14:20:00.000Z						biofilm																								28	28375360	16995104	PRJNA705271									unclassified mycobacteria		Mycobacterium sp.
SAMEA1869154	ERR2515048	WGS	PHE	ERX2534258	Illumina MiSeq	PAIRED	RANDOM	GENOMIC	ILLUMINA	ERS2399638	ERP107961	['experiment.7260','ERS2399638','ERP107961','ERX2534258','project.First_10k_genomes_study_set_4','10124175','PRJEB25991','sample.7260','SAMEA1869154','493034','ERR2515048','run.7260']		2022-07-23T23:21:00.000Z			GBR	Europe	England									S		S					S	S								434	434315924	273937656	PRJEB25991	Walker_2022		99.35	1552438	48	lineage3	Other	['CRyPTIC_PHE','tree','diff','input','Walker_2022','Napier_2020','tbprofiler']	tuberculosis: human-adapted	L3	Mycobacterium tuberculosis
SAMEA12852861	ERR11244501	WGS	SWISS TROPICAL AND PUBLIC HEALTH INSTITUTE	ERX10652705	Illumina NovaSeq 6000	SINGLE	RANDOM	GENOMIC	ILLUMINA	ERS10460345	ERP135175	['34306967','ERS10460345','8cc6b8bd-130a-4c76-a0b2-3197bafe5cc6','G45583','ERX10652705','ERP135175','ena-RUN-TAB-17-04-2023-19:57:14:258-5100','PRJEB50582','SAMEA12852861','930268','ERR11244501','ena-EXPERIMENT-TAB-17-04-2023-19:57:14:258-5099']	2015	2023-07-27T09:54:00.000Z			GEO	Asia		sputum																								306	306859008	106945471	PRJEB50582									tuberculosis: unclassified		Mycobacterium tuberculosis
SAMN19728336	SRR14827874	AMPLICON	ROCKEFELLER UNIVERSITY	SRX11157459	Illumina HiSeq 4000	SINGLE	PCR	GENOMIC	ILLUMINA	SRS9218928	SRP324258	['SRP324258','SRR14827874','19728336','SAMN19728336','RLC12_H37Rv_EMB_5D_Low_batch1_rep2','738381','PRJNA738381','bp0','H37Rv_EMB_5D_Low_batch1_rep2','H37Rv_EMB_5D_Low_batch1_rep2_S65_L004_R1_001.fastq.gz','SRX11157459','SRS9218928']		2021-06-16T15:10:00.000Z																														2762	2762766730	1086655480	PRJNA738381									tuberculosis: human-adapted	L4	Mycobacterium tuberculosis	H37Rv
SAMEA104724197	ERR2451323	WGS	HOSPITAL GENERAL UNIVERSITARIO GREGORIO MARANON	ERX2470416	Illumina MiSeq	PAIRED	Restriction Digest	GENOMIC	ILLUMINA	ERS2325580	ERP107720	['9003798','ena-EXPERIMENT-Hospital General Universitario Gregorio Maranon-28-03-2018-11:16:04:828-2','ERR2451323','ERX2470416','ena-STUDY-Hospital General Universitario Gregorio Maranon-28-03-2018-11:16:05:028-2772','ERP107720','P-5706','PRJEB25765','ena-RUN-Hospital General Universitario Gregorio Maranon-28-03-2018-11:16:04:828-2','ERS2325580','SAMEA104724197','454257']		2018-04-30T20:47:00.000Z			PER	South America																										595	595032739	250656769	PRJEB25765								['input','standford']	tuberculosis: unclassified		Mycobacterium tuberculosis
SAMEA115738515	ERR13260773	WGS	UNIVERSITY OF OXFORD, NUFFIELD DEPARTMENT OF MEDIC	ERX12631186	Illumina NovaSeq 6000	PAIRED	RANDOM PCR	GENOMIC	ILLUMINA	ERS20248159	ERP161058	['b28b5ff0-515d-42d2-bc0f-19e45ec26bb9','ERR13260773','webin-reads-0a31042202b4','41857613','SAMEA115738515','ERP161058','0a31042202b4','ERS20248159','ERX12631186','PRJEB76547','1124794']	2021	2024-08-04T16:57:00.000Z			ZAF	Africa																										895	895965748	272835332	PRJEB76547								CRyPTIC_2024	tuberculosis: unclassified		Mycobacterium tuberculosis
SAMN33010909	SRR23310863	WGS	UNIVERSITY OF CALIFORNIA, SAN DIEGO	SRX19253672	NextSeq 500	PAIRED	RANDOM	GENOMIC	ILLUMINA	SRS16656417	SRP420557	['BP2-2140','PRJNA930488','SAMN33010909','SRR23310863','SRX19253672','930488','SRS16656417','33010909','SRP420557','bp0','TB-BP22140-127_S26_R1_001.fastq.gz']	2018	2023-02-01T21:08:00.000Z		47.00 N 28.83 E	MDA	Europe	Chisinau	sputum	Homo sapiens	3	human																					566	566861248	218444212	PRJNA930488			99.45	1783788	62	lineage4.2.1	MDR-TB	['tree','input','diff','tbprofiler']	tuberculosis: unclassified		Mycobacterium tuberculosis
SAMEA114089430	ERR11775082	WGS	UCL CENTRE FOR CLINICAL MICROBIOLOGY	ERX11173747	NextSeq 550	PAIRED	RANDOM	GENOMIC	ILLUMINA	ERS16073273	ERP149436	['SAMEA114089430','ERP149436','4da99455-d94f-43bb-96cc-eb7e1d7e89c2','webin-reads-TBA_205','ERX11173747','PRJEB64299','ERR11775082','TBA_205','41282812','1109088','ERS16073273']	2019	2024-07-26T22:35:00.000Z		UCL CCM	ZAF	Africa			Homo sapiens	3	human																					961	961367170	426212355	PRJEB64299									tuberculosis: unclassified		Mycobacterium tuberculosis
SAMN15407254	SRR12119767	AMPLICON	GENOSCREEN	SRX8641001	NextSeq 500	PAIRED	PCR	GENOMIC	ILLUMINA	SRS6925722	SRP269393	['8-6_S8_L001_R1_001.fastq.gz','DRC_Deeplex1427','bp0','PRJNA643242','SRS6925722','15407254','8-6','SRX8641001','643242','SRP269393','SAMN15407254','SRR12119767']	2016	2020-06-30T17:14:00.000Z			COD	Africa		sputum	Homo sapiens	3	human																					48	48282545	26028927	PRJNA643242									tuberculosis: unclassified		Mycobacterium tuberculosis
SAMEA7529189	ERR4800603	WGS	FOUNDATION FOR MEDICAL RESEARCH INDIA	ERX4670018	NextSeq 500	PAIRED	RANDOM	GENOMIC	ILLUMINA	ERS5285658	ERP124850	['22462732','ERX4670018','SAMEA7529189','experiment.31940','run.31940','ERS5285658','project.Mumbai','ERP124850','PRJEB41116','ERR4800603','sample.31940','773292']		2021-11-11T01:15:00.000Z			IND	Asia	Mumbai																									522	522961924	222554199	PRJEB41116			99.71	1636708	55	lineage4.8	RR-TB	['diff','CRyPTIC_IND','tree','input','tbprofiler']	tuberculosis: unclassified		Mycobacterium tuberculosis
SAMN08199301	SRR6389905	WGS	DUKE UNIVERSITY	SRX3483337	Illumina HiSeq 2500	PAIRED	RANDOM	GENOMIC	ILLUMINA	SRS2769086	SRP127066	['422870','SAMN08199301','SRS2769086','8199301','GG-129-11_R1.fastq.gz','JS-10','PRJNA422870','SRR6389905','SRP127066','SRX3483337','GG-129-11']	2011	2017-12-19T16:55:00.000Z		14.633 N 90.5 W	GTM	North America		As reported: Human patient	Homo sapiens	3	human																					2513	2513474890	1517208890	PRJNA422870								['input','standford','Napier_2020']	tuberculosis: human-adapted	L4.1.1.3	Mycobacterium tuberculosis
SAMN30543152	SRR21277548	WGS	SCHOOL OF PUBLIC HEALTH, FUDAN UNIVERSITY	SRX17286621	Illumina HiSeq 2500	PAIRED	RANDOM	GENOMIC	ILLUMINA	SRS14851302	SRP394436	['bp0','SRR21277548','K1213_S93_L008','30543152','874331','SRS14851302','PRJNA874331','SRX17286621','SRP394436','K1213_S93_L008_R1.fastq.gz','SAMN30543152']	2017	2022-08-28T01:02:00.000Z			CHN	Asia	Eastern China		Homo sapiens	3	human																					496	496294720	218766035	PRJNA874331								input	tuberculosis: unclassified		Mycobacterium tuberculosis
SAMEA13293534	ERR9119258	WGS	UNIVERSITY OF OXFORD, NUFFIELD DEPARTMENT OF MEDIC	ERX8662505	Illumina HiSeq 4000	PAIRED	RANDOM	GENOMIC	ILLUMINA	ERS10896461	ERP136044	['ERR9119258','ERX8662505','sample.85.160836d7','project.SeqTreat_Monash1','ERS10896461','862824','30299493','PRJEB51412','ERP136044','run.85.1.5d3fcb36e300bf7e3ce76c888d8fc5d8','experiment.85.c2b15855','SAMEA13293534']		2024-08-04T14:21:00.000Z			AUS	Oceania																										499	499725000	209288297	PRJEB51412								CRyPTIC_Monash	tuberculosis: unclassified		Mycobacterium tuberculosis
SAMEA113538284	['ERR11466221','ERR11466223','ERR11466222']	WGS		['ERX10872380','ERX10872378','ERX10872379']	NextSeq 500	PAIRED		GENOMIC	ILLUMINA	ERS15534705		['PRJEB62480','d05d2f15-c027-4055-b906-d9d6d110849e','ERR11466221','ena-RUN-TAB-22-05-2023-12:53:16:382-7881','BTB-556','ERX10872380','ena-RUN-TAB-22-05-2023-12:53:16:383-7883','ERX10872379','ERX10872378','ERR11466223','ena-EXPERIMENT-TAB-22-05-2023-12:53:16:383-7882','SAMEA113538284','ERR11466222','ERS15534705','ERP147571','ena-RUN-TAB-22-05-2023-12:53:16:383-7885','35506661','ena-EXPERIMENT-TAB-22-05-2023-12:53:16:383-7884','ena-EXPERIMENT-TAB-22-05-2023-12:53:16:382-7880','979605']					BWA	Africa																										628	629243878	278860720	PRJEB62480			98.75	3458950	92	lineage1.2.2.2	HR-TB	['Kopanyo','diff','input','tree','tbprofiler']	tuberculosis: unclassified		Mycobacterium tuberculosis
SAMN07344675	SRR5818625	WGS	SAN RAFFAELE	SRX2996818	Illumina HiSeq 2500	PAIRED	RANDOM	GENOMIC	ILLUMINA	SRS2348036	SRP111624	['7344675','6879_R1.fastq.gz','SRX2996818','SRR5818625','6879_WGS','SAMN07344675','SRP111624','6879','SRS2348036','bp0','393924','PRJNA393924']		2017-07-12T04:22:00.000Z			DJI	Africa			Homo sapiens	3	human																					543	543191653	235331802	PRJNA393924			96.62	1638473	56	lineage4.1.2.1	Sensitive	['diff','Menardo_2021','Menardo_2018','tbprofiler','tree','input','Napier_2020']	tuberculosis: human-adapted	L4.1.2.1	Mycobacterium tuberculosis
SAMEA115747630	ERR13288973	WGS	UNIVERSITY OF OXFORD, NUFFIELD DEPARTMENT OF MEDIC	ERX12659399	Illumina NovaSeq 6000	PAIRED	RANDOM PCR	GENOMIC	ILLUMINA	ERS20257514	ERP161058	['b28b5ff0-515d-42d2-bc0f-19e45ec26bb9','ERS20257514','ERP161058','1124794','SAMEA115747630','webin-reads-80d5a00e5c16','41891104','80d5a00e5c16','PRJEB76547','ERX12659399','ERR13288973']	2022	2024-08-10T05:22:00.000Z			ZAF	Africa																										967	967781952	301603814	PRJEB76547								CRyPTIC_2024	tuberculosis: unclassified		Mycobacterium tuberculosis
SAMN35981796	SRR25206978	WGS	CHINESE CENTER FOR DISEASE CONTROL AND PREVENTION	SRX20953708	Illumina HiSeq 2500	PAIRED	RANDOM	GENOMIC	ILLUMINA	SRS18230683	SRP448193	['SRP448193','987438','SRR25206978','PRJNA987438','35981796','SRS18230683','MDRTB184.bam','TBMDR184','bp0','SRX20953708','SAMN35981796']		2023-07-09T00:42:00.000Z						sputum	Homo sapiens	3	human																					1155	1155745050	211079259	PRJNA987438			99.6	1865575	64	lineage2.2.1	Pre-XDR-TB	['tbprofiler','tree','diff','input']	tuberculosis: unclassified		Mycobacterium tuberculosis
SAMN41421275	SRR29056028	WGS	FIND, THE FOUNDATION FOR INNOVATIVE NEW DIAGNOSTICS	SRX24580986	Illumina HiSeq 2000	PAIRED	RANDOM	GENOMIC	ILLUMINA	SRS21320902	SRP507535	['41421275','PRJNA1109295','SRX24580986','SRS21320902','AFB0700001685_R1.fastq.gz','1109295','SRR29056028','6B1800_BF2DA78B0443_AFB0700001685','SAMN41421275','6B1800_BF2DA78B0443','SRP507535']	2007	2024-05-16T12:01:00.000Z			USA	North America			Homo sapiens	3	human																					343	343157044	193299760	PRJNA1109295								WHO_mutations_2023	tuberculosis: unclassified		Mycobacterium tuberculosis
SAMEA7553372	ERR4820006	WGS	PUBLIC HEALTH ENGLAND	ERX4689848	Illumina MiSeq	PAIRED	RANDOM	GENOMIC	ILLUMINA	ERS5310018	ERP124941	['22472763','SAMEA7553372','run.22827','experiment.22827','ERX4689848','sample.22827','ERP124941','project.PHE-TB','773303','ERS5310018','PRJEB41201','ERR4820006']		2021-11-10T22:24:00.000Z			GBR	Europe										S		S					S	S								155	155587323	94336304	PRJEB41201	Walker_2022							['CRyPTIC_PHE','input','Walker_2022']	tuberculosis: unclassified		Mycobacterium tuberculosis
SAMN08629094	SRR6797719	WGS	SAN RAFFAELE	SRX3756574	Illumina HiSeq 2500	PAIRED	RANDOM	GENOMIC	ILLUMINA	SRS3012267	SRP128089	['SAMN08629094','SRP128089','8629094','132332_WGS','bp0','132332_210916_BGD_210916_100.gatk.bam','132332','SRS3012267','PRJNA428596','SRX3756574','SRR6797719','428596']		2018-03-02T06:33:00.000Z			BGD	Asia			Homo sapiens	3	human					S		S		S				S	S				S			394	394796620	169501678	PRJNA428596	CRyPTIC_WHO2021_PMC7612554		99.6	1543100	34	lineage3	Sensitive	['input','tbprofiler','Menardo_2021','Walker_2022','tree','diff']	tuberculosis: human-adapted	L3	Mycobacterium tuberculosis
SAMN13091440	SRR10333495	WGS	HUASHAN HOSPITAL, FUDAN UNIVERSITY	SRX7043687	HiSeq X Ten	PAIRED	RANDOM PCR	GENOMIC	ILLUMINA	SRS5562495	SRP226689	['H_13','SRS5562495','SRX7043687','bp0','SRR10333495','SRP226689','PRJNA579051','SAMN13091440','13091440','579051','H_13.R1.fastq.gz']	2018	2019-10-24T02:40:00.000Z		27.57 N 110.00 E	CHN	Asia	Huaihua, Hunan	sputum	Homo sapiens	3	human																					1887	1887500000	850049723	PRJNA579051			99.39	1458292	45	lineage4.2.2	Sensitive	['diff','tbprofiler','input','tree']	tuberculosis: unclassified		Mycobacterium tuberculosis
SAMEA112624887	ERR10869102	WGS	LATVIAN BIOMEDICAL RESEARCH AND STUDY CENTRE	ERX10313848	Illumina MiSeq	PAIRED	RANDOM	GENOMIC	ILLUMINA	ERS14616868	ERP144868	['SAMEA112624887','ERP144868','33283597','ERR10869102','55966a77-1279-4aa1-a4c6-9542cf9f0e35','PRJEB59824','933877','LVR2256','webin-reads-LVR2256','ERS14616868','ERX10313848']	2013	2023-02-15T14:16:00.000Z			LVA	Europe			Homo sapiens	3	human																					546	546636969	288744055	PRJEB59824			99.08	1488131	94	lineage2.2.1	MDR-TB	['tbprofiler','input','tree','diff']	tuberculosis: unclassified		Mycobacterium tuberculosis
SAMEA115746312	ERR13285094	WGS	UNIVERSITY OF OXFORD, NUFFIELD DEPARTMENT OF MEDIC	ERX12655520	NextSeq 500	PAIRED	RANDOM PCR	GENOMIC	ILLUMINA	ERS20256196	ERP161058	['ERX12655520','PRJEB76547','b28b5ff0-515d-42d2-bc0f-19e45ec26bb9','ERR13285094','webin-reads-bd590ad028e9','bd590ad028e9','ERP161058','ERS20256196','1124794','SAMEA115746312','41889847']	2020	2024-08-10T16:27:00.000Z			DEU	Europe																										269	269747439	115552750	PRJEB76547								CRyPTIC_2024	tuberculosis: unclassified		Mycobacterium tuberculosis
SAMN28553658	SRR19324966	WGS	WADSWORTH CENTER	SRX15385003	Illumina MiSeq	PAIRED	RANDOM	GENOMIC	ILLUMINA	SRS13114033	SRP374006	['IDR1700047788-01-01','SAMN28553658','SRX15385003','SRR19324966','835805','IDR1700047788-01-01_R1.fastq.gz','SRS13114033','PRJNA835805','28553658','SRP374006']	2017	2022-05-20T06:04:00.000Z			USA	North America	Albany County	pleural fluid	Homo sapiens	3	human																					585	585939290	352093796	PRJNA835805			99.44	1418477	80	lineage3	Sensitive	['diff','input','tbprofiler','tree']	tuberculosis: unclassified		Mycobacterium tuberculosis
SAMN41453957	['SRR29081043','SRR29081116']	WGS		['SRX24605205','SRX24605278']	['Illumina MiSeq','MinION']	['SINGLE','PAIRED']	RANDOM	GENOMIC	['OXFORD_NANOPORE','ILLUMINA']	SRS21342949		['bp0','SRR29081043','H-20-0023','H-20-0023.fastq.gz','SRX24605278','SAMN41453957','1113402','SRS21342949','H-20-0023_1.fastq.gz','SRP508604','SRR29081116','41453957','SRX24605205','PRJNA1113402']				14.3789 N 121.0522 E	PHL	Asia		sputum	Homo sapiens	3	human																					194	195525367	174574403	PRJNA1113402									tuberculosis: unclassified		Mycobacterium tuberculosis
SAMN42410399	SRR29772552	WGS	INDIAN COUNCIL FOR MEDICAL RESEARCH NATIONAL INSTITUTE OF RESEARCH IN TUBERCULOSIS	SRX25272498	Illumina MiSeq	PAIRED	PCR	GENOMIC	ILLUMINA	SRS21956935	SRP367420	['SRS21956935','bp0','27257004','MD494_R1.fastq.gz','SRX25272498','PRJNA822663','MD494','42410399','SAMN42410399','SRR29772552','822663','SRP367420']	2022	2024-07-11T01:33:00.000Z		13.07265210 N 80.25039808 E	IND	Asia			Homo sapiens	3	human																					492	492847994	196051076	PRJNA822663									tuberculosis: unclassified		Mycobacterium tuberculosis
SAMN08708651	SRR6831787	WGS	SAN RAFFAELE	SRX3788007	Illumina HiSeq 2500	PAIRED	RANDOM	GENOMIC	ILLUMINA	SRS3040672	SRP128089	['8708651','SAMN08708651','17-2439_WGS','17-2439_090816_UKR_090816_100.gatk.bam','SRP128089','428596','SRS3040672','17-2439','SRR6831787','PRJNA428596','bp0','SRX3788007']		2018-03-14T09:16:00.000Z			UKR	Europe			Homo sapiens	3	human	S	S			S		S	S	S			S	S	S				S			171	171417099	82321760	PRJNA428596	CRyPTIC_WHO2021_PMC7612554		99.54	1512531	33	lineage4.8	Sensitive	['diff','Walker_2022','tree','tbprofiler','input']	tuberculosis: unclassified		Mycobacterium tuberculosis
SAMEA5561400	ERR3275173	WGS	RIVM - NATIONAL INSTITUTE FOR PUBLIC HEALTH AND TH	ERX3302046	Illumina HiSeq 2500	SINGLE	RANDOM	GENOMIC	ILLUMINA	ERS3363433	ERP114661	['ERP114661','ERS3363433','ena-EXPERIMENT-RIVM - National Institute for Public Health and the Environment-10-04-2019-10:49:29:993-18','532369','SAMEA5561400','ERR3275173','11396213','ena-RUN-RIVM - National Institute for Public Health and the Environment-10-04-2019-10:49:29:993-18','ena-STUDY-RIVM - National Institute for Public Health and the Environment-04-04-2019-10:46:49:835-53','ERX3302046','16-0104','PRJEB32037']		2020-03-25T11:32:00.000Z			NLD	Europe																										476	476196882	131625407	PRJEB32037								Napier_2020	tuberculosis: human-adapted	L1.1.2	Mycobacterium tuberculosis
SAMN10342028	SRR8128979	WGS	UNIVERSITE D'ANGERS	SRX4950218	Illumina MiSeq	PAIRED	RANDOM	GENOMIC	ILLUMINA	SRS3992400	SRP167135	['SRS3992400','bp0','SAMN10342028','SRX4950218','PRJNA499075','499075','1343.13_lib','10342028','SRP167135','1343-13_R2.fastq','1343.13','SRR8128979']	2013	2018-10-29T13:14:00.000Z	Buruli ulcer	6.82347 N 2.47122 E	BEN	Africa		skin	Homo sapiens	3	human																					528	528117795	317370184	PRJNA499075									NTM: unclassified		Mycobacterium ulcerans
SAMEA112805418	ERR11081617	WGS	FZB	ERX10528985	NextSeq 500	PAIRED		GENOMIC	ILLUMINA	ERS14812964	ERP010814	['5488-17','287903','SAMEA112805418','ena-RUN-TAB-22-03-2023-09:21:25:458-113331','ERS14812964','PRJEB9680','33893515','ena-STUDY-FZB-22-06-2015-17:16:39:392-292','ERR11081617','ERX10528985','ena-EXPERIMENT-TAB-22-03-2023-09:21:25:458-113330','ERP010814']		2023-07-21T04:09:00.000Z																														508	508015015	214767608	PRJEB9680			99.65	1714566	59	lineage3	Sensitive	['diff','input','tbprofiler','tree']	tuberculosis: unclassified		Mycobacterium tuberculosis
SAMN31030232	SRR21732281	WGS	MDUPHL	SRX17727887	NextSeq 500	PAIRED	RANDOM	GENOMIC	ILLUMINA	SRS15257350	SRP399923	['AUSMDU00020900_S19_R1_001.fastq.gz','SRX17727887','857537','SAMN31030232','PRJNA857537','SRP399923','AUSMDU00020900','SRS15257350','31030232','SRR21732281']	2018	2022-09-27T23:39:00.000Z			AUS	Oceania	Victoria		Homo sapiens	3	human																					628	628553291	268097899	PRJNA857537			99.75	1677597	58	lineage4.3.4.2.1	Sensitive	['input','tbprofiler','diff','tree']	tuberculosis: unclassified		Mycobacterium tuberculosis
SAMEA9070892	ERR6361975	WGS	Swiss-TPH	ERX5628100	Illumina NovaSeq 6000	SINGLE	RANDOM	GENOMIC	ILLUMINA	ERS6799199	ERP129488	['20453859','737713','ERX5628100','SAMEA9070892','ERS6799199','ERR6361975','PRJEB45389','ERP129488','WGS RR-TB Khayelitsha','G45224_1']		2021-10-13T17:38:00.000Z			ZAF	Africa																										467	467107325	143267985	PRJEB45389								R-RR_HIVcoinf_ZAF	tuberculosis: unclassified		Mycobacterium tuberculosis
SAMN05918957	SRR28393865	WGS	FIND, THE FOUNDATION FOR INNOVATIVE NEW DIAGNOSTICS	SRX23998831	Illumina HiSeq 2500	PAIRED	RANDOM	GENOMIC	ILLUMINA	SRS20795399	SRP496567	['SRX23998831','5918957','SRS20795399','PRJNA343736','I0001390-9','SRP496567','WGS-Peru4007','SRR28393865','SAMN05918957','343736','Peru4007_R1.fastq.gz']	2012	2024-03-20T07:44:00.000Z		12 S 77 W	PER	South America	Lima	As reported: patient	Homo sapiens	3	human																					192	192708250	99274177	PRJNA343736			99.54	1460883	41	lineage4.1.2.1	Sensitive	['tbprofiler','diff','standford','input','tree']	tuberculosis: unclassified		Mycobacterium tuberculosis
SAMN28856941	SRR19543469	WGS	SHANGHI CDC	SRX15595457	Illumina HiSeq 2500	PAIRED	RANDOM PCR	GENOMIC	ILLUMINA	SRS13296489	SRP378508	['SRS13296489','SRP378508','17-0717_0','SRX15595457','845115','28856941','SRR19543469','PRJNA845115','17-0717_0.1.fq.gz','bp0','SAMN28856941']	2017	2022-06-06T13:54:00.000Z			CHN	Asia	Shanghai	sputum	Homo sapiens	3	human																					809	809137408	363945602	PRJNA845115									NTM: unclassified		Mycobacterium kansasi
SAMEA112805494	ERR11081759	WGS	FZB	ERX10529128	NextSeq 500	PAIRED		GENOMIC	ILLUMINA	ERS14813040	ERP010814	['ERP010814','ERS14813040','33893591','ena-STUDY-FZB-22-06-2015-17:16:39:392-292','ena-EXPERIMENT-TAB-22-03-2023-09:39:46:177-141834','ERR11081759','ena-RUN-TAB-22-03-2023-09:39:46:177-141835','5674-13','ERX10529128','PRJEB9680','287903','SAMEA112805494']		2023-07-21T04:10:00.000Z																														614	614845085	266853186	PRJEB9680			99.48	1611499	55	lineage4.1.2.1	Sensitive	['tbprofiler','diff','tree','input']	tuberculosis: unclassified		Mycobacterium tuberculosis
SAMEA112804768	ERR11080939	WGS	FZB	ERX10528308	NextSeq 500	PAIRED		GENOMIC	ILLUMINA	ERS14812314	ERP010814	['33892865','ena-EXPERIMENT-TAB-22-03-2023-09:21:25:281-111976','SAMEA112804768','ERX10528308','287903','ena-STUDY-FZB-22-06-2015-17:16:39:392-292','ERS14812314','ERR11080939','ERP010814','ena-RUN-TAB-22-03-2023-09:21:25:282-111977','PRJEB9680','3241-98']		2023-07-21T04:02:00.000Z																														821	821917961	387314507	PRJEB9680			99.69	1527298	51	lineage4.3.3	Other	['diff','input','tbprofiler','tree']	tuberculosis: unclassified		Mycobacterium tuberculosis
SAMN32734038	SRR23080325	WGS	ALBERT EINSTEIN COLLEGE OF MEDICINE	SRX19033259	Illumina MiSeq	PAIRED	PCR	GENOMIC	ILLUMINA	SRS16451665	SRP417459	['H37Rv-B-col5_S9','SRS16451665','32734038','SAMN32734038','SRX19033259','SRP417459','PRJNA923717','SRR23080325','923717','bp0','mtb_H37Rv-B_col5','H37Rv-B-col5_S9_R1_001.fastq.gz']	2022	2023-01-13T18:39:00.000Z							Homo sapiens	3	human																					363	363803921	226234549	PRJNA923717			99.94	503706	30	lineage4.9	Sensitive	['tbprofiler','diff','input']	tuberculosis: human-adapted	L4	Mycobacterium tuberculosis	H37Rv
SAMN30987270	SRR21685337	WGS	WADSWORTH CENTER	SRX17683112	Illumina MiSeq	PAIRED	RANDOM	GENOMIC	ILLUMINA	SRS15214752	SRP338930	['30987270','SRS15214752','SAMN30987270','IDR1800022302','SRR21685337','PRJNA766641','SRP338930','IDR1800022302-01-01_S11_L001_R1_001.fastq.gz','766641','SRX17683112']	2018	2022-09-23T16:16:00.000Z			USA	North America	New York state		Homo sapiens	3	human																					451	451425648	252894722	PRJNA766641								input	tuberculosis: unclassified		Mycobacterium tuberculosis
SAMN38204747	SRR26788305	WGS	HMS	SRX22486600	Illumina HiSeq 4000	SINGLE	cDNA	GENOMIC	ILLUMINA	SRS19499945	SRP471323	['Peru10879_R1.fastq.gz','SRR26788305','SRS19499945','1039243','=MID(A360, 5,5)','PRJNA1039243','SRX22486600','SAMN38204747','SRP471323','bp0','38204747','Peru10879']	2021	2023-11-11T09:56:00.000Z			PER	South America		sputum	Homo sapiens	3	human																					284	284821500	93528076	PRJNA1039243								standford	tuberculosis: unclassified		Mycobacterium tuberculosis
G2144													2017				ESP	Europe	province of Valencia					S					R																				No	99.73	4107425	184	lineage4.7	Other	['input','TGU','tbprofiler','diff','tree']	tuberculosis: unclassified		Mycobacterium tuberculosis
SAMEA115475022	ERR12861505	WGS	FZB	ERX12234316	NextSeq 2000	PAIRED		GENOMIC	ILLUMINA	ERS18730352	ERP155761	['ERR12861505','ERP155761','ERX12234316','42734170','22003231','ERS18730352','58e09715-988e-44b5-93dc-ec559775a03f','ena-RUN-TAB-09-04-2024-07:38:17:230-277195','SAMEA115475022','ena-EXPERIMENT-TAB-09-04-2024-07:38:17:230-277194','1099072','PRJEB70863']	2014	2024-08-03T20:36:00.000Z			DEU	Europe																										608	608992640	227856308	PRJEB70863									NTM: avium complex		Mycobacterium avium
SAMN20525209	SRR15368898	WGS	SCHOOL OF PUBLIC HEALTH, FUDAN UNIVERSITY	SRX11671316	Illumina HiSeq 2000	PAIRED	PCR	GENOMIC	ILLUMINA	SRS9703424	SRP330727	['PRJNA751240','751240','SRR15368898','bp0','20525209','SAMN20525209','D151_R1.fastq.gz','2013-North-047','SRX11671316','SRS9703424','D151','SRP330727']	2013	2021-08-08T10:48:00.000Z		30.37 N 120.46 E	CHN	Asia	Zheijiang	sputum	Homo sapiens	3	human																					1357	1357716600	527088770	PRJNA751240			99.45	1877492	63	lineage4.4.2	MDR-TB	['diff','timelapse_Zhejiang_CHN','tree','input','tbprofiler']	tuberculosis: unclassified		Mycobacterium tuberculosis
SAMN17975353	SRR13734824	AMPLICON	ROCKEFELLER UNIVERSITY	SRX10122380	Illumina NovaSeq 6000	SINGLE	PCR	GENOMIC	ILLUMINA	SRS8277008	SRP305055	['PRJNA700384','bp0','SRP305055','SAMN17975353','RLC12_HN878_P1_plus_rep1','700384','17975353','SRS8277008','SRR13734824','SRX10122380','HN878_P1_plus_rep1_S20_L001_R1_001.fastq.gz','HN878_P1_plus_rep1']		2021-02-17T22:40:00.000Z																														15784	15784530114	4801528895	PRJNA700384									tuberculosis: unclassified		Mycobacterium tuberculosis
SAMEA4774495	ERR2679251	WGS	BIRMINGHAM UNIVERSITY	ERX2694112	Illumina MiSeq	PAIRED		GENOMIC	ILLUMINA	ERS2594447	ERP109524	['479650','ERP109524','PRJEB27446','MA020','ERR2679251','ena-STUDY-BIRMINGHAM UNIVERSITY-25-06-2018-11:58:50:945-1145','9600529','ena-RUN-BIRMINGHAM UNIVERSITY-02-07-2018-17:41:39:406-10','SAMEA4774495','ERS2594447','ena-EXPERIMENT-BIRMINGHAM UNIVERSITY-02-07-2018-17:41:39:406-10','ERX2694112']		2018-07-16T09:59:00.000Z			MLI	Africa	Bamako																									161	161157532	98841076	PRJEB27446			99.38	276679	18	lineage1.1.1	Sensitive	['Napier_2020','input','diff','WGS_2006-12_MLI','tree','tbprofiler']	tuberculosis: human-adapted	L1.1.1	Mycobacterium tuberculosis
SAMEA7525688	ERR4797146	WGS	FOUNDATION FOR MEDICAL RESEARCH INDIA	ERX4666561	NextSeq 500	PAIRED	RANDOM	GENOMIC	ILLUMINA	ERS5282162	ERP124850	['SAMEA7525688','ERR4797146','773292','ERS5282162','run.1871','22459252','ERX4666561','PRJEB41116','experiment.1871','project.Mumbai','sample.1871','ERP124850']		2021-11-09T22:19:00.000Z			IND	Asia	Mumbai					S	S			S	S	S	S	S				S	S	S	S	S	S	S	S	721	721856700	313605697	PRJEB41116	['Walker_2022','CRyPTIC_reuse_table']							['Walker_2022','CRyPTIC_IND','input','CRyPTIC_reuse_table']	tuberculosis: unclassified		Mycobacterium tuberculosis
SAMEA7551793	ERR4818429	WGS	PUBLIC HEALTH ENGLAND	ERX4688271	Illumina MiSeq	PAIRED	RANDOM	GENOMIC	ILLUMINA	ERS5308441	ERP124941	['experiment.21249','project.PHE-TB','773303','run.21249','ERS5308441','SAMEA7551793','22471186','ERR4818429','sample.21249','ERX4688271','ERP124941','PRJEB41201']		2021-11-10T19:14:00.000Z			GBR	Europe										S		S					S	S								305	305916195	195039483	PRJEB41201	Walker_2022		99.66	1540038	52	lineage4.4.1.1	Sensitive	['Walker_2022','tbprofiler','diff','input','tree','CRyPTIC_PHE']	tuberculosis: unclassified		Mycobacterium tuberculosis
SAMEA1556626	ERR181882	WGS	SC	ERX157992	Illumina HiSeq 2000	PAIRED	RANDOM	GENOMIC	ILLUMINA	ERS142802	ERP001072	['ERX157992','SC_EXP_8233_7#17','SC_RUN_8233_7#17','204548','SAMEA1556626','Karonga_Prevention_Study__KPS____whole_genome_sequencing_in_a_whole_population-sc-2011-12-13T10:33:26Z-2066','ERS142802','Karonga_Prevention_Study__KPS____whole_genome_sequ','1003621-sc-2012-05-29T15:35:42Z-1428930','ERP001072','1779291','PRJEB2794','ERR181882']	2001	2012-10-23T12:10:00.000Z			MWI	Africa	Karonga	sputum	Homo sapiens	3	human							S						S								296	296127000	145393424	PRJEB2794	Coll_2018		88.8	2427713	54	lineage4.1.2	Sensitive	['tbprofiler','Karonga_Prevention_Study','Menardo_2018','Napier_2020','tree','Coll_2018','diff','Menardo_2021','input']	tuberculosis: human-adapted	L4.1.2	Mycobacterium tuberculosis
SAMEA113537711	ERR11465571	WGS	FZB	ERX10871728	NextSeq 500	PAIRED		GENOMIC	ILLUMINA	ERS15534132	ERP147571	['ena-RUN-TAB-22-05-2023-12:53:16:133-6581','ERP147571','ena-EXPERIMENT-TAB-22-05-2023-12:53:16:133-6580','d05d2f15-c027-4055-b906-d9d6d110849e','35506088','PRJEB62480','ERX10871728','979605','SAMEA113537711','ERS15534132','ERR11465571','BTB-17']		2023-09-17T03:07:00.000Z			BWA	Africa																										559	559902855	242542959	PRJEB62480			92.46	1432860	47	lineage4.4.1.1	Sensitive	['tbprofiler','tree','input','Kopanyo','diff']	tuberculosis: unclassified		Mycobacterium tuberculosis
SAMEA7544423	ERR4811363	WGS	CCDC	ERX4679809	HiSeq X Ten	PAIRED	RANDOM	GENOMIC	ILLUMINA	ERS5301081	ERP124934	['ERP124934','experiment.14127','sample.14127','773297','run.14127','ERR4811363','22464259','ERS5301081','PRJEB41194','project.CDC_22','SAMEA7544423','ERX4679809']		2021-11-10T06:05:00.000Z																														1425	1425096900	634070009	PRJEB41194			99.06	1564446	53	lineage2.2.1	Pre-XDR-TB	['tbprofiler','tree','input','CRyPTIC_CCDC_CDC_22','diff']	tuberculosis: unclassified		Mycobacterium tuberculosis
SAMEA115652366	ERR13149108	WGS	ANSES	ERX12520413	Illumina NovaSeq X	PAIRED	RANDOM	GENOMIC	ILLUMINA	ERS20110441	ERP160511	['1116937','ena-RUN-TAB-23-05-2024-14:41:57:207-202916','ERR13149108','ERP160511','ena-EXPERIMENT-TAB-23-05-2024-14:41:57:207-202915','42585496','SAMEA115652366','ena-SAMPLE-TAB-23-05-2024-11:27:55:041-202182','ERS20110441','64c14618-cc85-48a0-93a0-17591da466ea','ERX12520413','PRJEB75955']	2023	2024-07-25T09:02:00.000Z			FRA	Europe			Macaca fascicularis	3	crab-eating macaque																					988	988419424	323751955	PRJEB75955									tuberculosis: animal-adapted	La2	Mycobacterium caprae
SAMEA7552358	ERR4818993	WGS	PUBLIC HEALTH ENGLAND	ERX4688835	Illumina MiSeq	PAIRED	RANDOM	GENOMIC	ILLUMINA	ERS5309005	ERP124941	['PRJEB41201','sample.21813','ERS5309005','22471750','SAMEA7552358','ERP124941','ERR4818993','experiment.21813','project.PHE-TB','run.21813','ERX4688835','773303']		2021-11-10T20:19:00.000Z			GBR	Europe																										388	388359181	248113805	PRJEB41201			99.89	1587810	52	lineage4.9	Sensitive	['diff','tbprofiler','input','CRyPTIC_PHE']	tuberculosis: unclassified		Mycobacterium tuberculosis
SAMEA13120007	ERR8773966	WGS	UNIVERSITY OF BASEL, SWITZERLAND	ERX8437352	Illumina HiSeq 2500	PAIRED		GENOMIC	ILLUMINA	ERS10723973	ERP135588	['ena-RUN-TAB-24-02-2022-09:00:19:217-91112','PRJEB50999','30046517','ERP135588','863195','G07032','ERR8773966','ERX8437352','ERS10723973','SAMEA13120007','e85ebed1-8b4e-426c-a0a5-d56f438d6aa3','ena-EXPERIMENT-TAB-24-02-2022-09:00:19:217-91111']		2022-08-10T22:28:00.000Z			GEO	Asia			Homo sapiens	3	human																					470	470280442	238578503	PRJEB50999			99.46	1733326	39	lineage2.2.1	MDR-TB	['tbprofiler','input','diff','tree']	tuberculosis: unclassified		Mycobacterium tuberculosis
SAMEA7561371	ERR4828933	WGS	SAN RAFFAELE SCIENTIFIC INSTITUTE	ERX4698917	NextSeq 500	PAIRED	RANDOM	GENOMIC	ILLUMINA	ERS5318006	ERP124983	['project.Italy','ERP124983','SAMEA7561371','773309','ERS5318006','ERR4828933','22476940','run.13377','sample.13377','ERX4698917','PRJEB41242','experiment.13377']		2021-11-11T06:57:00.000Z										S				S	S	S	S	S				S		S	S	S	S	S	S	397	397613457	181259848	PRJEB41242	CRyPTIC_reuse_table							['input','CRyPTIC_reuse_table','CRyPTIC_SanRaffaele']	tuberculosis: unclassified		Mycobacterium tuberculosis
SAMN40208009	SRR28170798	WGS	WADSWORTH CENTER	SRX23800897	Illumina MiSeq	PAIRED	RANDOM	GENOMIC	ILLUMINA	SRS20623888	SRP338930	['40208009','SRS20623888','IDR1600015741-01-02','IDR1600015741-01-02.R1.fastq.gz','SRP338930','PRJNA766641','SAMN40208009','SRX23800897','766641','SRR28170798']	2016	2024-02-29T16:53:00.000Z			USA	North America	New York state	sputum	Homo sapiens	3	human																					388	388722173	223885941	PRJNA766641									tuberculosis: unclassified		Mycobacterium tuberculosis
SAMN04276669	['SRR11947418','SRR3724770']	WGS		['SRX1881872','SRX8491851']	Illumina HiSeq 2500	SINGLE	PCR	GENOMIC	ILLUMINA	SRS1528327		['SRX1881872','PRJNA300846','300846','SRR11947418','SRP077478','SAMN04276669','SRX8491851','SRS1528327','BI_250','G03227','SRR3724770','4276669','G03227_1.fastq.gz']	2012				THA	Asia		sputum	Homo sapiens	3	human																					1154	1154873996	684866289	PRJNA300846			97.96	1259018	24	lineage1.2.1.2.1	Sensitive	['tbprofiler','Menardo_2021','tree','input','IeDEA','diff']	tuberculosis: human-adapted	L1.2.1	Mycobacterium tuberculosis
SAMEA5975065	ERR3559317	WGS	FUDAN UNIVERSITY	ERX3559068	Illumina HiSeq 2500	PAIRED	RANDOM PCR	GENOMIC	ILLUMINA	ERS3777902	ERP117507	['15230843','SAMEA5975065','ena-RUN-FUDAN UNIVERSITY-25-09-2019-16:05:21:796-245','SC0245','639250','ERX3559068','ERR3559317','PRJEB34582','ena-EXPERIMENT-FUDAN UNIVERSITY-25-09-2019-16:05:21:796-245','ena-STUDY-FUDAN UNIVERSITY-25-09-2019-16:05:44:667-292','ERS3777902','ERP117507']	2018	2020-06-13T18:54:00.000Z			CHN	Asia		sputum	Homo sapiens	3	human																					239	239952600	111142030	PRJEB34582			95.35	750760	19	lineage4.2.2;lineage2.2.1	HR-TB	['diff','tbprofiler','input','Menardo_2021']	tuberculosis: human-adapted	L2	Mycobacterium tuberculosis
SAMEA7562693	ERR4830253	WGS	OUCRU-HCMC	ERX4700237	Illumina MiSeq	PAIRED	RANDOM	GENOMIC	ILLUMINA	ERS5319326	ERP124988	['22478260','ERR4830253','773314','SAMEA7562693','ERS5319326','experiment.15729','ERX4700237','ERP124988','sample.15729','PRJEB41247','project.CRyPTIC_08_02TBextension','run.15729']		2021-11-11T09:04:00.000Z			VNM	Asia						S				S	I	S	S	S				S		S	S	S	S	S	S	724	724679242	388552601	PRJEB41247	['CRyPTIC_reuse_table','Walker_2022']		99.41	1918345	46	lineage2.2.1	Other	['input','tree','diff','tbprofiler','CRyPTIC_OUCRU','CRyPTIC_reuse_table','Walker_2022']	tuberculosis: unclassified		Mycobacterium tuberculosis
SAMEA7184662	ERR4457889	WGS	IMPERIAL COLLEGE LONDON	ERX4398260	Illumina HiSeq 2000	PAIRED	RANDOM	GENOMIC	ILLUMINA	ERS4944904	ERP123401	['ERR4457889','ERP123401','ERS4944904','ena-STUDY-IMPERIAL COLLEGE LONDON-12-08-2020-14:44:57:582-2394','666870','ERX4398260','LI2147309_raw_wgs_R1R2','16336895','SAMEA7184662','PRJEB39837','LI2147309','LI2147309_raw_wgs']	2009	2020-10-01T21:48:00.000Z			PER	South America	Lima		Homo sapiens	3	human																					339	339645810	145401437	PRJEB39837								['input','standford']	tuberculosis: unclassified		Mycobacterium tuberculosis
SAMN08851374	SRR6930893	WGS	CDC	SRX3876291	Illumina MiSeq	PAIRED	RANDOM	GENOMIC	ILLUMINA	SRS3116388	SRP137013	['SRP137013','8851374','PETTS-29_R2_001.fastq.gz','SAMN08851374','SRX3876291','SRR6930893','448595','bp0','SRS3116388','PETTS-29','PRJNA448595']	2018-04	2018-04-03T14:51:00.000Z			USA	North America		sputum	Homo sapiens	3	human																					625	625937947	387125724	PRJNA448595			99.54	1459596	78	lineage2.2.1	RR-TB	['input','tree','tbprofiler','diff']	tuberculosis: unclassified		Mycobacterium tuberculosis
SAMN02934397	SRR1524064	ChIP-Seq	ISB	SRX660829	Illumina Genome Analyzer IIx	SINGLE	ChIP	GENOMIC	ILLUMINA	SRS665814	SRP044777	['SRR1524064','Rv1816_B460','SRS665814','SRX660829','SAMN02934397','Chipseq_Rv1816_B460','60_4_63BT8AAXX_053112_ChIP_460_MTB_Rv1816_TETR_Genome_sorted.bam','PRJNA255984','2934397','SRP044777','255984']	2014	2014-08-18T02:14:00.000Z		47.6097 N 122.3331 W	USA	North America	Washington,Seattle		Homo sapiens	3	human																					2030	2030090840	822035485	PRJNA255984									tuberculosis: human-adapted	L4	Mycobacterium tuberculosis	H37Rv
SAMEA112800488	ERR11050459	WGS	FZB	ERX10497250	NextSeq 500	PAIRED		GENOMIC	ILLUMINA	ERS14808034	ERP010814	['ERP010814','21002106','SAMEA112800488','ERS14808034','287903','ena-RUN-TAB-21-03-2023-10:58:00:004-107178','33852544','ena-EXPERIMENT-TAB-21-03-2023-10:58:00:004-107177','ERX10497250','ERR11050459','ena-STUDY-FZB-22-06-2015-17:16:39:392-292','PRJEB9680']		2023-07-20T23:17:00.000Z																														813	813327950	386721617	PRJEB9680			99.64	1387548	45	lineage4.4.1.1	Sensitive	['diff','input','tbprofiler','tree']	tuberculosis: unclassified		Mycobacterium tuberculosis
SAMN08379927	SRR6485032	WGS	SAN RAFFAELE	SRX3574771	NextSeq 500	PAIRED	RANDOM	GENOMIC	ILLUMINA	SRS2844716	SRP128089	['SAMN08379927','SRP128089','SRS2844716','bp0','428596','SRR6485032','11591-13_lib4271_nextseq_n0033_151bp.gatk.bam','SRX3574771','PRJNA428596','11591-13','11591-13_WGS','8379927']		2018-01-19T13:03:00.000Z							Homo sapiens	3	human																					713	713561152	374246787	PRJNA428596			99.82	1230856	28	lineage4.3.3	Other	['tbprofiler','diff','input','tree']	tuberculosis: unclassified		Mycobacterium tuberculosis
SAMN06055965	SRR5074124	WGS	UNIVERSITY OF MELBOURNE	SRX2393213	Illumina HiSeq 2500	PAIRED	RANDOM	GENOMIC	ILLUMINA	SRS1834665	SRP094134	['355614','94_S22_L001_1.fastq.gz','6055965','SRR5074124','HCMC1568','SAMN06055965','SRP094134','SRX2393213','bp0','SRS1834665','PRJNA355614']	2008-12	2016-12-02T20:12:00.000Z		10.82 N 106.63 E	VNM	Asia	Ho Chi Minh City	sputum	Homo sapiens	3	human																					418	418482030	199391485	PRJNA355614			99.13	1461394	50	lineage1.1.1.1	Sensitive	['tree','Napier_2020','diff','tbprofiler','input','Menardo_2021']	tuberculosis: human-adapted	L1.1.1.1	Mycobacterium tuberculosis
SAMEA7552247	ERR4818882	WGS	PUBLIC HEALTH ENGLAND	ERX4688724	Illumina HiSeq 2500	PAIRED	RANDOM	GENOMIC	ILLUMINA	ERS5308894	ERP124941	['SAMEA7552247','ERP124941','773303','22471639','sample.21702','ERX4688724','ERS5308894','run.21702','PRJEB41201','ERR4818882','project.PHE-TB','experiment.21702']		2021-11-10T20:06:00.000Z			GBR	Europe																										0	342670	234896	PRJEB41201								['CRyPTIC_PHE','input']	tuberculosis: unclassified		Mycobacterium tuberculosis
SAMN13937471	SRR11033605	WGS	BROAD INSTITUTE	SRX7686021	Illumina NovaSeq 6000	PAIRED	RANDOM	GENOMIC	ILLUMINA	SRS6112518	SRP075210	['Mycobacterium tuberculosis G-671','SRR11033605','SRP075210','SRS6112518','GCID-2904.bam','318002','PRJNA318002','G-671_S_1','13937471','SAMN13937471','SRX7686021']	2019	2020-02-06T15:03:00.000Z			GEO	Asia	Tbilisi	sputum	Homo sapiens	3	human																					4327	4327595372	1388973406	PRJNA318002			99.62	1720323	58	lineage4.8	Sensitive	['diff','tbprofiler','tree','input']	tuberculosis: unclassified		Mycobacterium tuberculosis
SAMN29944047	SRR20632801	WGS	NINGBO CENTER FOR DISEASE CONTROL AND PREVRENTION	SRX16656119	Illumina HiSeq 1000	PAIRED	PCR	GENOMIC	ILLUMINA	SRS14289323	SRP388026	['SRS14289323','862152','PRJNA862152','SRR20632801','SRX16656119','bp0','29944047','SRP388026','TB1038','SAMN29944047','TB1038_1.fq.gz']		2022-07-25T16:08:00.000Z			CHN	Asia	ningbo	sputum	Homo sapiens	3	human																					1449	1449144300	447834814	PRJNA862152								input	tuberculosis: unclassified		Mycobacterium tuberculosis
SAMEA7552568	ERR4819203	WGS	PUBLIC HEALTH ENGLAND	ERX4689045	Illumina HiSeq 2500	PAIRED	RANDOM	GENOMIC	ILLUMINA	ERS5309215	ERP124941	['ERS5309215','project.PHE-TB','experiment.22023','ERX4689045','ERP124941','run.22023','ERR4819203','22471960','sample.22023','SAMEA7552568','PRJEB41201','773303']		2021-11-10T21:10:00.000Z			GBR	Europe										S		S						S								87	87837957	37850775	PRJEB41201	Walker_2022		99.11	821298	17	lineage1.2.2.1	Other	['input','diff','Walker_2022','tree','CRyPTIC_PHE','tbprofiler']	tuberculosis: unclassified		Mycobacterium tuberculosis
SAMEA1102658	ERR2510738	WGS	SAN RAFFAELE SCIENTIFIC INSTITUTE	ERX2530153	Illumina MiSeq	PAIRED	RANDOM	GENOMIC	ILLUMINA	ERS2395054	ERP107941	['experiment.3748','PRJEB25972','SAMEA1102658','sample.3748','10121366','ERR2510738','ERP107941','run.3748','project.First_10k_genomes_study_set_3','ERS2395054','493033','ERX2530153']		2021-10-23T14:08:00.000Z			ITA	Europe										S		S					S	S								142	142143070	83103289	PRJEB25972	Walker_2022		97.93	1064616	23	lineage4.8	Sensitive	['tbprofiler','input','Napier_2020','CRyPTIC_SanRaffaele','Walker_2022','diff','tree']	tuberculosis: human-adapted	L4.8	Mycobacterium tuberculosis
SAMN33061981	SRR23340132	WGS	DEPARTMENT OF ENVIRONMENTAL MICROBIOLOGY AND BIOTECHNOLOGY	SRX19281975	Illumina NovaSeq 6000	PAIRED	RANDOM	GENOMIC	ILLUMINA	SRS16683649	SRP420952	['SRP420952','931475','DLT-S-58','PRJNA931475','bp0','SRX19281975','NG-26667_DLT_S_58_lib451923_7204_2_1.fastq.gz','33061981','SRS16683649','SRR23340132','SAMN33061981']	2020	2023-02-04T07:24:00.000Z			LTY	Europe			Homo sapiens	3	human																					1605	1605701384	518348053	PRJNA931475			99.65	1847460	63	lineage4.8	Sensitive	['diff','tbprofiler','tree','input']	tuberculosis: unclassified		Mycobacterium tuberculosis
SAMEA2683122	ERR751625	WGS	SC	ERX695307	Illumina HiSeq 2000	PAIRED	RANDOM	GENOMIC	ILLUMINA	ERS519183	ERP004677	['Mycobacterium_tuberculosis__HICF__sequencing-sc-2926','ERP004677','247745','PRJEB5280','SC_EXP_14722_8#86','3336713','ERX695307','PH1525_CA135M_6-sc-1838317','ERS519183','SC_RUN_14722_8#86','SAMEA2683122','ERR751625']	2012	2016-01-18T20:56:00.000Z			PER	South America			Homo sapiens	3	human																					502	502566000	279032549	PRJEB5280			99.54	1563155	36	lineage4.1.1.3	MDR-TB	['tbprofiler','standford','Napier_2020','input','tree','diff']	tuberculosis: human-adapted	L4.1.1.3	Mycobacterium tuberculosis
SAMEA13119734	ERR8773965	WGS	UNIVERSITY OF BASEL, SWITZERLAND	ERX8437350	Illumina HiSeq 2500	PAIRED		GENOMIC	ILLUMINA	ERS10723700	ERP135588	['ERX8437350','ERS10723700','30046244','ena-EXPERIMENT-TAB-24-02-2022-09:00:19:217-91109','ERP135588','G07030','e85ebed1-8b4e-426c-a0a5-d56f438d6aa3','PRJEB50999','SAMEA13119734','ERR8773965','ena-RUN-TAB-24-02-2022-09:00:19:217-91110','863195']		2022-08-10T22:29:00.000Z			GEO	Asia			Homo sapiens	3	human																					512	512433802	261864287	PRJEB50999			99.72	1703841	39	lineage4.3.3	MDR-TB	['diff','tbprofiler','tree','input']	tuberculosis: unclassified		Mycobacterium tuberculosis
SAMEA3374754	ERR1023314	WGS	THE WELLCOME TRUST SANGER INSTITUTE	ERX1102186	Illumina HiSeq 2000	PAIRED	RANDOM	GENOMIC	ILLUMINA	ERS716675	ERP004677	['PRJEB5280','247745','ERP004677','4106514','SAMEA3374754','ERS716675','ERR1023314','ERX1102186','SC_EXP_16852_4#21','Mycobacterium_tuberculosis__HICF__sequencing-sc-2926','SC_RUN_16852_4#21','BTB_08_016-sc-2292052']		2016-03-05T14:05:00.000Z			PER	South America																										721	721405500	114421554	PRJEB5280			99.73	1832955	52	lineage4.6.3	Sensitive	['Napier_2020','input','diff','tree','standford','tbprofiler']	tuberculosis: human-adapted	L4.6.3	Mycobacterium tuberculosis
SAMN40983329	SRR28706633	WGS	NIAID TB PORTALS PROGRAM	SRX24273622	NextSeq 2000	PAIRED	RANDOM	GENOMIC	ILLUMINA	SRS21039588	SRP502062	['PRJNA1074793','TBPO-5988_lib62722_nextseq_ny0125_151bp.filtered_2_bwa.1.fastq.gz','SRR28706633','SRX24273622','1074793','SRS21039588','57238','SAMN40983329','40983329','SRP502062']	2022	2024-04-16T14:23:00.000Z		48.0196 N 66.9237 E	KAZ	Asia		sputum	Homo sapiens	3	human																					684	684213916	225581537	PRJNA1074793			99.43	1529323	51	lineage2.2.1	MDR-TB	['tbprofiler','diff','tree','input']	tuberculosis: unclassified		Mycobacterium tuberculosis
SAMEA115739102	ERR13261317	WGS	UNIVERSITY OF OXFORD, NUFFIELD DEPARTMENT OF MEDIC	ERX12631730	NextSeq 500	PAIRED	RANDOM PCR	GENOMIC	ILLUMINA	ERS20248845	ERP161058	['ERS20248845','41858013','webin-reads-b82c2da597bb','ERP161058','ERX12631730','PRJEB76547','1124794','ERR13261317','SAMEA115739102','b28b5ff0-515d-42d2-bc0f-19e45ec26bb9','b82c2da597bb']	2020	2024-08-04T17:24:00.000Z			IND	Asia																										390	390518400	173592272	PRJEB76547								CRyPTIC_2024	tuberculosis: unclassified		Mycobacterium tuberculosis
SAMN08612767	SRR6785217	WGS	SAN RAFFAELE	SRX3744911	NextSeq 500	PAIRED	RANDOM	GENOMIC	ILLUMINA	SRS3001316	SRP128089	['3598-13_WGS','PRJNA428596','SRX3744911','SRS3001316','3598-13_lib3200_nextseq_n0003_151bp.gatk.bam','8612767','bp0','3598-13','SAMN08612767','SRP128089','SRR6785217','428596']		2018-02-27T05:52:00.000Z							Homo sapiens	3	human																					472	472434638	354272751	PRJNA428596								input	tuberculosis: unclassified		Mycobacterium tuberculosis
SAMN16521799	SRR12882741	WGS	SWISSTPH	SRX9348567	Illumina HiSeq 2000	PAIRED		GENOMIC	ILLUMINA	SRS7571552	SRP288262	['SRR12882741','bp0','PRJNA670836','16521799','SAMN16521799','BSSE_QGF_40925_C7JREANXX_8_A11_G049942_LRu_181115_AAGAGGCA_GCGTAAGA_S81_L008_R1_001.fastq.gz','670836','BSSE-QGF-40925','SRX9348567','SRS7571552','SRP288262','G04994']	2014	2020-10-23T06:36:00.000Z			TZA	Africa		sputum	Homo sapiens	3	human																					1311	1311435510	649920337	PRJNA670836			99.38	1697018	37	lineage3.1.1	Sensitive	['input','diff','tbprofiler','tree']	tuberculosis: unclassified		Mycobacterium tuberculosis
SAMN22014562	SRR16169247	AMPLICON	UW-MADISON	SRX12453802	Illumina MiSeq	PAIRED	PCR	GENOMIC	ILLUMINA	SRS10419837	SRP339784	['bp0','6317-24','SRX12453802','6317-24 RML','6317-24-RML_Rep1-R1.fastq.gz','PRJNA768113','SRS10419837','22014562','SRP339784','768113','SRR16169247','SAMN22014562']	2018	2021-10-02T23:26:00.000Z			USA	North America		lung	Macaca mulatta	3	rhesus macaque																					27	27296572	19761461	PRJNA768113									tuberculosis: human-adapted	L4	Mycobacterium tuberculosis	Erdman
SAMN41724149	SRR29440855	WGS	SAPPHE	SRX24953552	NextSeq 500	PAIRED	RANDOM	GENOMIC	ILLUMINA	SRS21657263	SRP514414	['SRR29440855','SRX24953552','SRS21657263','1647138869','1120504','1647138869_R1.fastq.gz','SAMN41724149','PRJNA1120504','41724149','SRP514414']	2016	2024-06-17T19:11:00.000Z			AUS	Oceania			Homo sapiens	3	human																					596	596619033	271734289	PRJNA1120504									tuberculosis: unclassified		Mycobacterium tuberculosis
SAMN36849906	SRR25534277	WGS	SHANDONG PROVINCIAL HOSPITAL	SRX21263850	Illumina HiSeq 4000	PAIRED	RANDOM	GENOMIC	ILLUMINA	SRS18516927	SRP453313	['SRS18516927','36849906','T790','bp0','SRX21263850','SRP453313','SRR25534277','SAMN36849906','PRJNA1002108','1002108','T790.IS300_Clean.1.fastq.gz']	2017	2023-08-05T20:42:00.000Z		36.40 N 117.00 E	CHN	Asia	Shandong	As reported: phlegm	Homo sapiens	3	human																					1097	1097633700	508378627	PRJNA1002108			99.55	1734002	61	lineage2.2.1	Sensitive	['tree','tbprofiler','input','diff']	tuberculosis: human-adapted	L4	Mycobacterium tuberculosis	H37Rv
SAMN14942857	SRR11824809	AMPLICON	GENOSCREEN	SRX8375420	Illumina MiSeq	PAIRED	PCR	GENOMIC	ILLUMINA	SRS6690189	SRP262596	['PRJNA633380','SAMN14942857','NTM29','SRS6690189','633380','2004-03050_S92_L001_R1_001.fastq.gz','SRP262596','SRR11824809','2004-03050','14942857','SRX8375420','bp0']	2004	2020-05-21T11:36:00.000Z																														11	11413111	6617929	PRJNA633380									unclassified mycobacteria		Mycobacterium sp.
SAMEA115739186	ERR13261484	WGS	UNIVERSITY OF OXFORD, NUFFIELD DEPARTMENT OF MEDIC	ERX12631897	NextSeq 500	PAIRED	RANDOM PCR	GENOMIC	ILLUMINA	ERS20248929	ERP161058	['webin-reads-7554786d0376','PRJEB76547','ERP161058','7554786d0376','ERS20248929','ERR13261484','41867496','ERX12631897','SAMEA115739186','b28b5ff0-515d-42d2-bc0f-19e45ec26bb9','1124794']	2020	2024-08-14T21:54:00.000Z			IND	Asia																										743	743605500	321977695	PRJEB76547								CRyPTIC_2024	tuberculosis: unclassified		Mycobacterium tuberculosis
SAMN17019911	SRR13232591	WGS	NIH / NIAID	SRX9664746	Illumina MiSeq	PAIRED	RANDOM	GENOMIC	ILLUMINA	SRS7863240	SRP297425	['bp0','9227','TBPO-381_lib29563_nextseq_n0254_151bp_R1.fastq.gz','SRP297425','PRJNA683067','683067','SRR13232591','SRX9664746','17019911','SRS7863240','SAMN17019911']	2018-12	2020-12-09T14:20:00.000Z		53.9006 N 27.5590 E	BLR	Europe	Minsk	sputum	Homo sapiens	3	human																					696	696892513	294950482	PRJNA683067			99.76	1678949	57	lineage4.3.3	MDR-TB	['input','tree','diff','tbprofiler']	tuberculosis: unclassified		Mycobacterium tuberculosis
SAMEA6456180	ERR3804035	WGS	INSTITUTE OF TROPICAL MEDICINE	ERX3805925	Illumina HiSeq 2500	PAIRED	RANDOM	GENOMIC	ILLUMINA	ERS4221694	ERP119211	['ERP119211','E13-13111','webin-reads-E13-13111','SAMEA6456180','ERS4221694','ERR3804035','13827978','ERX3805925','ena-STUDY-Institute of tropical medicine-08-01-2020-09:16:49:129-1770','PRJEB36076','600196']	2013	2020-01-19T00:27:00.000Z			GMB	Africa		sputum	Homo sapiens	3	human																					231	231862694	148594911	PRJEB36076								input	tuberculosis: human-adapted		Mycobacterium africanum
SAMEA1530669	ERR176569	WGS	SC	ERX152715	Illumina HiSeq 2000	PAIRED	RANDOM	GENOMIC	ILLUMINA	ERS141637	ERP001072	['SC_EXP_8205_5#28','ERR176569','ERP001072','Karonga_Prevention_Study__KPS____whole_genome_sequ','Karonga_Prevention_Study__KPS____whole_genome_sequencing_in_a_whole_population-sc-2011-12-13T10:33:26Z-2066','61301-sc-2012-05-29T14:57:29Z-1428650','SC_RUN_8205_5#28','1759804','ERS141637','204548','SAMEA1530669','ERX152715','PRJEB2794']	1995	2012-10-12T09:15:00.000Z			MWI	Africa	Karonga	sputum	Homo sapiens	3	human					S		S					S	S	S							385	385606200	201841514	PRJEB2794	Coll_2018		99.51	1685710	39	lineage4.3.4.1	Sensitive	['Coll_2018','Menardo_2018','Napier_2020','diff','tbprofiler','input','nextstrain_global_tree','tree','Karonga_Prevention_Study','Menardo_2021']	tuberculosis: human-adapted	L4.3.4.1	Mycobacterium tuberculosis
SAMN07766286	SRR6153004	WGS	BC CENTRE FOR DISEASE CONTROL PUBLIC HEALTH LABORATORY	SRX3264832	HiSeq X Ten	PAIRED	RANDOM	GENOMIC	ILLUMINA	SRS2577057	SRP119652	['SRR6153004','PRJNA413593','SRS2577057','SAMN07766286','413593','7766286','SRP119652','SRX3264832','BC12-Mtb026','BC12-Mtb026_2.fastq.gz']	2012	2017-10-10T15:25:00.000Z		49.15 N 123.7 W	CAN	North America	British Columbia		Homo sapiens	3	human					S		S						S	S							685	685551500	318871676	PRJNA413593	CRyPTIC_WHO2021_PMC7612554		99.52	1819657	52	lineage4.2.1.1	Sensitive	['tree','Walker_2022','diff','tbprofiler','input','Napier_2020']	tuberculosis: human-adapted	L4	Mycobacterium tuberculosis
SAMN19688426	SRR14802154	WGS	SIMON FRASER UNIVERSITY	SRX11134957	NextSeq 500	PAIRED	RANDOM	GENOMIC	ILLUMINA	SRS9198348	SRP323639	['SRX11134957','SAMN19688426','bp0','SRR14802154','SRP323639','PRJNA736718','19688426','736718','TB-444-3398-18_S34_1.fastq.gz','SRS9198348','TB-444-3398-18_S34']	2018	2021-06-13T22:51:00.000Z		47.03278 N 28.89972 E	MDA	Europe			Homo sapiens	3	human																					761	761773860	329780144	PRJNA736718			99.46	1323053	41	lineage2.2.1	MDR-TB	['tbprofiler','diff','input','tree']	tuberculosis: unclassified		Mycobacterium tuberculosis
SAMN36834940	SRR25515368	WGS	SHANDONG PROVINCIAL HOSPITAL	SRX21245881	Illumina HiSeq 4000	PAIRED	RANDOM	GENOMIC	ILLUMINA	SRS18500161	SRP453313	['SRX21245881','SRR25515368','T2306','SRP453313','36834940','T2306.IS300_Clean.1.fastq.gz','bp0','SAMN36834940','1002108','PRJNA1002108','SRS18500161']	2017	2023-08-04T04:41:00.000Z		36.40 N 117.00 E	CHN	Asia	Shandong	As reported: phlegm	Homo sapiens	3	human																					1147	1147224600	497437219	PRJNA1002108			99.57	1839589	65	lineage2.2.1	MDR-TB	['input','diff','tbprofiler','tree']	tuberculosis: human-adapted	L4	Mycobacterium tuberculosis	H37Rv
SAMEA8994076	ERR6358777	WGS	INSTITUTE OF TROPICAL MEDICINE	ERX5990311	Illumina HiSeq 2500	PAIRED	RANDOM	GENOMIC	ILLUMINA	ERS6676769	ERP127219	['ena-RUN-Institute of tropical medicine-25-07-2021-13:14:35:847-73','725756','ERX5990311','ena-EXPERIMENT-Institute of tropical medicine-25-07-2021-13:14:35:847-73','ERR6358777','PRJEB43270','SAMEA8994076','ERP127219','ena-STUDY-Institute of tropical medicine-23-02-2021-16:38:38:170-1064','20452189','2006-01672','ERS6676769']	2006	2021-09-30T01:53:00.000Z			RWA	Africa		sputum	Homo sapiens	3	human																					1310	1310311017	609292829	PRJEB43270			99.72	1576684	55	lineage4.6.1.2	MDR-TB	['tbprofiler','tree','input','diff']	tuberculosis: unclassified		Mycobacterium tuberculosis
SAMEA7555967	ERR4822545	WGS	IML GAUTING	ERX4692535	NextSeq 500	PAIRED	RANDOM	GENOMIC	ILLUMINA	ERS5312609	ERP124948	['project.Cryptic_3rd','22475321','run.26324','773305','ERR4822545','experiment.26324','SAMEA7555967','ERP124948','PRJEB41208','ERX4692535','sample.26324','ERS5312609']		2021-11-11T03:16:00.000Z										S				S	S	S	S	S				S		S	S	S	S	S	S	572	572494947	252861160	PRJEB41208	CRyPTIC_reuse_table		99.43	1647082	56	lineage4.2.2.2	Sensitive	['tree','CRyPTIC_Gauting','CRyPTIC_reuse_table','diff','input','tbprofiler']	tuberculosis: unclassified		Mycobacterium tuberculosis
SAMEA6474105	ERR3813637	WGS	PUBLIC HEALTH AGENCY OF SWEDEN	ERX3814992	Ion Torrent S5 XL	SINGLE	RANDOM	GENOMIC	ION_TORRENT	ERS4238595	ERP119364	['14111873','ena-RUN-Public Health Agency of Sweden-14-01-2020-15:01:17:558-39','SAMEA6474105','ena-STUDY-Public Health Agency of Sweden-14-01-2020-15:01:19:165-1943','ERS4238595','ERR3813637','PRJEB36203','614311','BELA_15b','ERX3814992','ena-EXPERIMENT-Public Health Agency of Sweden-14-01-2020-15:01:17:558-39','ERP119364']	2016-10	2020-02-27T04:00:00.000Z			BLR	Europe			Homo sapiens	3	human																					168	168778376	135634343	PRJEB36203								Menardo_2021	tuberculosis: human-adapted	L2	Mycobacterium tuberculosis
SAMN07410294	SRR10112073	WGS	NML	SRX6841617	Illumina MiSeq	PAIRED	RANDOM	GENOMIC	ILLUMINA	SRS5381220	SRP097645	['7410294','SRR10112073','UTHSCT9ee1b4ad-2289-4bd0-94db-7cc6ed4bb0ac','UTHSCT-MAH-2400','339271','SRS5381220','SRP097645','PRJNA339271','SAMN07410294','SRX6841617']		2019-09-12T21:22:00.000Z	MAC lung disease		USA	North America	Pennsylvania	As reported: respiratory	Homo sapiens	3	human																					632	632026660	377761076	PRJNA339271									NTM: avium complex		Mycobacterium avium
SAMEA7525740	ERR4797198	WGS	FOUNDATION FOR MEDICAL RESEARCH INDIA	ERX4666613	NextSeq 500	PAIRED	RANDOM	GENOMIC	ILLUMINA	ERS5282214	ERP124850	['22459304','773292','experiment.1923','ERX4666613','ERP124850','ERS5282214','run.1923','ERR4797198','SAMEA7525740','project.Mumbai','sample.1923','PRJEB41116']		2021-11-09T22:20:00.000Z			IND	Asia	Mumbai					S	S			S	S	S	S	S				S	S	S	S	S	S	S	S	682	682629600	297815059	PRJEB41116	['Walker_2022','CRyPTIC_reuse_table']		99.12	1636654	50	lineage1.1.2	Sensitive	['input','Walker_2022','CRyPTIC_IND','CRyPTIC_reuse_table','diff','tbprofiler','tree']	tuberculosis: unclassified		Mycobacterium tuberculosis
SAMN04396894	SRR3105751	WGS	CSIR-IGIB	SRX1534103	Illumina Genome Analyzer IIx	PAIRED	other	GENOMIC	ILLUMINA	SRS1251205	SRP068570	['SAMN04396894','PRJNA308536','SRR3105751','Run1_007_s_2','SRP068570','308536','SRS1251205','OSDD510','SRX1534103','4396894','Run1_007_s_2_files']	2009	2016-01-19T10:22:00.000Z		27.18 N 78.02 E	IND	Asia	Agra	sputum	Homo sapiens	3	human																					269	269226812	136186737	PRJNA308536			98.53	206783	3	lineage2.2.1	HR-TB	['input','tbprofiler']	tuberculosis: unclassified		Mycobacterium tuberculosis
SAMEA7547378	ERR4813872	WGS	BRAZIL	ERX4683862	Illumina HiSeq 4000	PAIRED	RANDOM	GENOMIC	ILLUMINA	ERS5304032	ERP124940	['PRJEB41200','experiment.16745','ERP124940','ERR4813872','773302','project.Brazil','run.16745','22466771','SAMEA7547378','ERS5304032','ERX4683862','sample.16745']		2021-11-10T11:02:00.000Z			BRA	South America						S				R	S	R	S	S				R		S	S	S	S	S	R	496	496821900	215319683	PRJEB41200	['CRyPTIC_reuse_table','Walker_2022']							['Walker_2022','CRyPTIC_BRA','standford','input','CRyPTIC_reuse_table']	tuberculosis: unclassified		Mycobacterium tuberculosis
SAMN14344452	SRR11564382	AMPLICON	RUTGERS UNIVERSITY NEWARK	SRX8133817	Illumina MiSeq	PAIRED	PCR	GENOMIC	ILLUMINA	SRS6497256	SRP256991	['14344452','608715','SRX8133817','SRP256991','2492-DA-1260','2492-DA-1260_S14_L001_R1_001.fastq','PRJNA608715','SRR11564382','SAMN14344452','SRS6497256']		2020-04-17T19:27:00.000Z			KEN	Africa		sputum	Homo sapiens	3	human																					22	22745130	13041838	PRJNA608715									tuberculosis: unclassified		Mycobacterium tuberculosis
SAMEA1059508	ERR3337558	WGS	WELLCOME SANGER INSTITUTE	ERX3362267	Illumina HiSeq X Ten	PAIRED	RANDOM	GENOMIC	ILLUMINA	ERS2365096	ERP024108	['SC_EXP_25825_1#166','SAMEA1059508','ERS2365096','ERX3362267','ERP024108','a8348468-be4d-11e7-b52c-3c4a9275d6c8','11844240','512657','PRJEB21813','SC_RUN_25825_1#166','Mycobacteria_in_non_CF_bronchiectasis_patients-sc-4853','ERR3337558']		2019-05-24T21:12:00.000Z																														498	498784710	203195804	PRJEB21813									NTM: avium complex		Mycobacterium avium
SAMN40031849	SRR28045590	WGS	CHRISTIAN MEDICAL COLLAGE, VELLORE	SRX23696935	Illumina NovaSeq 6000	PAIRED	RANDOM	GENOMIC	ILLUMINA	SRS20526968	SRP226525	['SAMN40031849','3001020699_R1.fastq.gz','40031849','PRJNA575883','3001020699','SRS20526968','575883','SRR28045590','SRP226525','SRX23696935']	2022	2024-02-22T07:25:00.000Z		21.7679 N 78.8718 E	IND	Asia	Madhya Pradesh - Bhairopur	pulmonary	Homo sapiens	3	human																					1484	1484633208	487548671	PRJNA575883			99.42	1867377	56	lineage2.2.1	Pre-XDR-TB	['input','diff','tree','tbprofiler']	tuberculosis: unclassified		Mycobacterium tuberculosis
SAMEA2342339	ERR502307	WGS	SC	ERX467664	Illumina HiSeq 2000	PAIRED	RANDOM	GENOMIC	ILLUMINA	ERS400024	ERP003508	['M06000490-sc-1657830','ERP003508','SC_RUN_12274_7#68','ERX467664','Isoniazid_resistant_TB_outbreak_investigation-sc-2013-07-02T11:32:57Z-2688','ERR502307','SAMEA2342339','ERS400024','230309','PRJEB4239','SC_EXP_12274_7#68','2776719']		2014-06-10T21:16:00.000Z																														318	318912800	126948619	PRJEB4239			99.85	2836085	65	lineage4.6.2.2	HR-TB	['tree','input','diff','Menardo_2021','tbprofiler']	tuberculosis: human-adapted	L4	Mycobacterium tuberculosis
SAMEA5561897	ERR3275669	WGS	RIVM - NATIONAL INSTITUTE FOR PUBLIC HEALTH AND TH	ERX3302542	Illumina HiSeq 2500	SINGLE	RANDOM	GENOMIC	ILLUMINA	ERS3363929	ERP114661	['ena-EXPERIMENT-RIVM - National Institute for Public Health and the Environment-10-04-2019-10:49:30:010-514','ena-STUDY-RIVM - National Institute for Public Health and the Environment-04-04-2019-10:46:49:835-53','ena-RUN-RIVM - National Institute for Public Health and the Environment-10-04-2019-10:49:30:010-514','PRJEB32037','11396709','ERS3363929','ERR3275669','16-1085','ERP114661','ERX3302542','SAMEA5561897','532369']		2019-06-11T06:07:00.000Z			NLD	Europe																										219	219151119	73430269	PRJEB32037								Napier_2020	tuberculosis: human-adapted	L4.8	Mycobacterium tuberculosis
SAMEA1018869	ERR046877	WGS	SC	ERX023939	Illumina HiSeq 2000	PAIRED	RANDOM	GENOMIC	ILLUMINA	ERS031526	ERP000276	['SAMEA1018869','ERP000276','728233','Bir_266-sc-2011-04-19T12:42:30Z-1125250','ERR046877','ERS031526','SC_EXP_6540_7#5','Mycobacterium tuberculosis pilot-sc-2010-07-26','203976','ERX023939','PRJEB2221','SC_RUN_6540_7#5']	2007	2014-09-04T01:44:00.000Z			GBR	Europe	Midlands		Homo sapiens	3	human					S		S						S	R							565	565806600	363152373	PRJEB2221	CRyPTIC_WHO2021_PMC7612554		99.57	1119289	17	lineage4.8.2	Sensitive	['input','Napier_2020','Walker_2022','diff','tree','tbprofiler']	tuberculosis: human-adapted	L4.8.2	Mycobacterium tuberculosis
SAMEA1904701	ERR294226	WGS	SC	ERX267559	Illumina HiSeq 2000	PAIRED	RANDOM	GENOMIC	ILLUMINA	ERS213961	ERP000276	['SAMEA1904701','ERX267559','ERS213961','ERR294226','S00013806-sc-2013-02-14T07:41:58Z-1561546','SC_EXP_9472_8#49','2190771','SC_RUN_9472_8#49','Mycobacterium tuberculosis pilot-sc-2010-07-26','ERP000276','PRJEB2221','203976']		2013-06-25T07:21:00.000Z																														473	473709200	253393505	PRJEB2221			99.33	1774288	40	lineage4.2.2.2	HR-TB	['input','tbprofiler','diff']	tuberculosis: unclassified		Mycobacterium tuberculosis
SAMEA7545180	ERR4811677	WGS	UNIVERSIDAD PERUANA CAYETANO HEREDIA	ERX4681667	Illumina HiSeq 4000	PAIRED	RANDOM	GENOMIC	ILLUMINA	ERS5301837	ERP124939	['SAMEA7545180','ERS5301837','ERP124939','project.Peru_Wellcome','22464570','run.16064','experiment.16064','773301','PRJEB41199','ERR4811677','ERX4681667','sample.16064']	2018	2021-11-10T06:49:00.000Z			PER	South America						S				S	S	S	S	S				S		S	S	S	S	S	S	313	313896300	166509099	PRJEB41199	['CRyPTIC_reuse_table','Walker_2022']							['standford','CRyPTIC_UPCH','CRyPTIC_reuse_table','Walker_2022','input']	tuberculosis: unclassified		Mycobacterium tuberculosis
SAMEA3444490	ERR2517123	WGS	PHE	ERX2536338	Illumina HiSeq 2500	PAIRED	RANDOM	GENOMIC	ILLUMINA	ERS2401800	ERP107972	['run.9928','ERX2536338','493039','experiment.9928','PRJEB26001','project.First_10k_genomes_study_set_9','ERR2517123','ERS2401800','10126460','SAMEA3444490','ERP107972','sample.9928']		2021-10-23T20:12:00.000Z			GBR	Europe	England					S	S			S		R	S	S				R					S			226	226698112	124374791	PRJEB26001	Walker_2022		99.63	1429465	50	lineage3.1.2	MDR-TB	['Napier_2020','tree','CRyPTIC_PHE','tbprofiler','Walker_2022','diff','input']	tuberculosis: human-adapted	L3.1.2	Mycobacterium tuberculosis
SAMEA13300653	ERR9125896	WGS	UNIVERSITY OF OXFORD, NUFFIELD DEPARTMENT OF MEDIC	ERX8669164	Illumina MiSeq	PAIRED	RANDOM	GENOMIC	ILLUMINA	ERS10903470	ERP136068	['30301721','experiment.1299.543f66ac','sample.1299.ae53c974','ERX8669164','ERR9125896','ERP136068','862828','ERS10903470','PRJEB51436','run.1299.1.ea86dd90340be71e895cfc8f6ede7d16','SAMEA13300653','project.SeqTreat_PHO1']		2024-08-07T17:50:00.000Z			CAN	North America	Ontario																									416	416903500	245765712	PRJEB51436								CRyPTIC_PublicHealthOntario	tuberculosis: unclassified		Mycobacterium tuberculosis
SAMN41724381	SRR29440991	WGS	SAPPHE	SRX24953416	NextSeq 500	PAIRED	RANDOM	GENOMIC	ILLUMINA	SRS21657127	SRP514414	['SRS21657127','2010008468_R1.fastq.gz','1120504','SRX24953416','SRR29440991','41724381','SRP514414','SAMN41724381','PRJNA1120504','2010008468']	2020	2024-06-17T19:14:00.000Z			AUS	Oceania			Homo sapiens	3	human																					542	542284525	247666425	PRJNA1120504									tuberculosis: unclassified		Mycobacterium tuberculosis
SAMN07659997	SRR6045046	WGS	MODMEDMICOXFORD	SRX3192310	Illumina MiSeq	PAIRED	RANDOM	GENOMIC	ILLUMINA	SRS2520988	SRP117784	['SRR6045046','MMMOSRA:39551f2b-0853-4fe2-9e6c-62048319fe83','401515','SRP117784','SAMN07659997','PRJNA401515','SRS2520988','SRX3192310','7659997','MMMOSAM:39551f2b-0853-4fe2-9e6c-62048319fe83']	2016	2017-10-27T16:29:00.000Z			GBR	Europe	Oxford		Homo sapiens	3	human					S		S					S	S								326	326893735	220554975	PRJNA401515	CRyPTIC_WHO2021_PMC7612554		99.47	806346	25	lineage4.1.1.1	Sensitive	['tbprofiler','diff','Walker_2022','input','Napier_2020','tree']	tuberculosis: human-adapted	L4.1.1.1	Mycobacterium tuberculosis
SAMN20512684	SRR15316252	WGS	SCHOOL OF PUBLIC HEALTH, FUDAN UNIVERSITY	SRX11620760	Illumina HiSeq 2000	PAIRED	PCR	GENOMIC	ILLUMINA	SRS9656020	SRP330727	['SRP330727','F137','bp0','2003-North-042','SRX11620760','F137_R1.fastq.gz','751240','SRS9656020','SAMN20512684','PRJNA751240','SRR15316252','20512684']	2003	2021-08-01T01:24:00.000Z		30.27 N 120.41 E	CHN	Asia	Zheijiang	sputum	Homo sapiens	3	human																					1159	1159743900	473007150	PRJNA751240								['timelapse_Zhejiang_CHN','input']	tuberculosis: unclassified		Mycobacterium tuberculosis
SAMEA8718320	ERR8975069	WGS	CTB/NICD	ERX5543425	Illumina HiSeq 4000	PAIRED	RANDOM	GENOMIC	ILLUMINA	ERS6402766	ERP128647	['26339291','ERR8975069','SAMEA8718320','ERS6402766','project.Wellcome_clinical_isolates_site10','773351','ERP128647','sample.14215','experiment.14215','ERX5543425','run.14215.1','PRJEB44577']		2022-03-15T07:17:00.000Z			ZAF	Africa						S				S	S	S	S	S				S		S	S	S	S	S	S	470	470500200	200094898	PRJEB44577	CRyPTIC_reuse_table		99.85	1740330	61	lineage4.3.4.2.1	Sensitive	['diff','CRyPTIC_reuse_table','tree','CRyPTIC_CTB-NICD','tbprofiler','input']	tuberculosis: unclassified		Mycobacterium tuberculosis
SAMN25149799	SRR17688641	WGS	CHONGQING MEDICAL UNIVERSITY	SRX13851899	Illumina NovaSeq 6000	PAIRED	RANDOM	GENOMIC	ILLUMINA	SRS11728731	SRP349160	['25149799','X60_FDSW210068402','X60','bp0','SRP349160','SAMN25149799','SRX13851899','X60_FDSW210068402-1r_1.fq.gz','SRR17688641','PRJNA785273','SRS11728731','785273']	2017	2022-01-21T07:36:00.000Z			CHN	Asia	Chongqing City																									1542	1542903600	457041957	PRJNA785273			99.51	1830313	62	lineage2.2.2	Sensitive	['diff','tbprofiler','tree','input']	tuberculosis: unclassified		Mycobacterium tuberculosis
SAMN08906429	SRR7236348	WGS	USDA-NVSL-DBL	SRX4142489	Illumina MiSeq	PAIRED	RANDOM PCR	GENOMIC	ILLUMINA	SRS3356324	SRP149365	['09-0231FM_S14_L001_R1_001.fastq.gz','SRS3356324','8906429','PRJNA449507','09-0231FM','SRR7236348','SAMN08906429','SRP149365','SRX4142489','449507']		2018-05-30T23:35:00.000Z			MEX	North America	Guanajuato		Bos taurus	3	domestic cattle																					648	648463616	445483112	PRJNA449507			99.4	1065157	54	La1.8.1	Other	['diff','tree','tbprofiler','input']	tuberculosis: animal-adapted	La1	Mycobacterium bovis
SAMEA112800872	ERR11050873	WGS	FZB	ERX10497664	NextSeq 2000	PAIRED		GENOMIC	ILLUMINA	ERS14808418	ERP010814	['ERS14808418','ena-STUDY-FZB-22-06-2015-17:16:39:392-292','ena-RUN-TAB-21-03-2023-10:58:00:114-108006','ERP010814','21005487','33852928','ena-EXPERIMENT-TAB-21-03-2023-10:58:00:114-108005','ERX10497664','287903','PRJEB9680','ERR11050873','SAMEA112800872']		2023-07-20T23:22:00.000Z																														430	430713028	149855108	PRJEB9680			99.11	1694724	55	lineage1.2.2.2	HR-TB	['tree','input','diff','tbprofiler']	tuberculosis: unclassified		Mycobacterium tuberculosis
SAMEA113537240	['ERR11465012','ERR11465011']	WGS		['ERX10871168','ERX10871169']	NextSeq 500	PAIRED		GENOMIC	ILLUMINA	ERS15533661		['ERS15533661','ena-RUN-TAB-22-05-2023-12:53:15:968-5461','ERP147571','35505617','ERX10871169','ERR11465011','ena-EXPERIMENT-TAB-22-05-2023-12:53:15:969-5462','ERR11465012','ena-RUN-TAB-22-05-2023-12:53:15:969-5463','PRJEB62480','ERX10871168','SAMEA113537240','ena-EXPERIMENT-TAB-22-05-2023-12:53:15:968-5460','BTB-1071','979605','d05d2f15-c027-4055-b906-d9d6d110849e']					BWA	Africa																										712	712466287	332970436	PRJEB62480			99.46	1874233	55	lineage4.3.4.2.1	Sensitive	['tbprofiler','Kopanyo','input','diff','tree']	tuberculosis: unclassified		Mycobacterium tuberculosis
SAMEA7156957	ERR5864819	WGS	SWISS TROPICAL AND PUBLIC HEALTH INSTITUTE	ERX5510614	Illumina HiSeq 2500	PAIRED		GENOMIC	ILLUMINA	ERS4917419	ERP123095	['ena-EXPERIMENT-Swiss Tropical and Public Health Institute-03-05-2021-19:33:15:149-1283','SAMEA7156957','ena-STUDY-Swiss Tropical and Public Health Institute-27-07-2020-11:23:30:592-1894','SRS8942807','ERR5864819','ERS4917419','G07314','PRJEB39561','674180','ena-RUN-Swiss Tropical and Public Health Institute-03-05-2021-19:33:15:149-1283','ERX5510614','ERP123095','19060655']		2021-05-15T02:27:00.000Z			GEO	Asia																										358	358685138	167868995	PRJEB39561								['input','R-MDR_GEO']	tuberculosis: unclassified		Mycobacterium tuberculosis
SAMN41148524	SRR28859677	WGS	WADSWORTH CENTER	SRX24419889	NextSeq 550	PAIRED	RANDOM	GENOMIC	ILLUMINA	SRS21175352	SRP338930	['PRJNA766641','SRP338930','SRX24419889','SAMN41148524','SRR28859677','IDR2300037114-01-01.R1.fastq.gz','IDR2300037114-01-01','41148524','766641','SRS21175352']	2023	2024-05-01T11:25:00.000Z			USA	North America	New York state		Homo sapiens	3	human																					410	410083947	182027594	PRJNA766641			99.55	1584617	53	lineage3.1.2	RR-TB	['input','diff','tree','tbprofiler']	tuberculosis: unclassified		Mycobacterium tuberculosis
SAMEA112805677	ERR11081955	WGS	FZB	ERX10529324	NextSeq 500	PAIRED		GENOMIC	ILLUMINA	ERS14813223	ERP010814	['33893774','287903','ERP010814','ERS14813223','ena-EXPERIMENT-TAB-22-03-2023-09:39:46:233-142226','ena-STUDY-FZB-22-06-2015-17:16:39:392-292','PRJEB9680','ERX10529324','ERR11081955','6201-96','SAMEA112805677','ena-RUN-TAB-22-03-2023-09:39:46:233-142227']		2023-07-21T04:11:00.000Z																														922	922905898	355805435	PRJEB9680			99.66	1816632	62	lineage4.6.2.2	MDR-TB	['tree','tbprofiler','diff','input']	tuberculosis: unclassified		Mycobacterium tuberculosis
SAMEA3447624	ERR2517370	WGS	RIVM	ERX2536586	Illumina HiSeq 2500	PAIRED	RANDOM	GENOMIC	ILLUMINA	ERS2402048	ERP107973	['experiment.9011','SAMEA3447624','PRJEB26002','project.First_10k_genomes_study_set_10','sample.9011','ERS2402048','run.9011','10126707','ERR2517370','ERX2536586','ERP107973','493040']		2021-10-23T20:14:00.000Z			NLD	Europe										S		S					S	S	S							455	455668604	234371959	PRJEB26002	Walker_2022		99.44	1794446	47	lineage4.1.2.1	Sensitive	['input','tree','diff','Napier_2020','CRyPTIC_RIVM','tbprofiler','Walker_2022']	tuberculosis: human-adapted	L4.1.2.1	Mycobacterium tuberculosis
SAMN41154543	SRR28868601	WGS	MDUPHL	SRX24427876	NextSeq 500	PAIRED	RANDOM	GENOMIC	ILLUMINA	SRS21182447	SRP399923	['857537','PRJNA857537','AUSMDU00076908','SAMN41154543','SRS21182447','SRR28868601','SRX24427876','AUSMDU00076908_S11_R1_001.fastq.gz','41154543','SRP399923']	2022	2024-05-01T23:06:00.000Z			AUS	Oceania	Victoria		Homo sapiens	3	human																					1572	1572509099	739623130	PRJNA857537			99.48	1381594	47	lineage1.1.1.1	Sensitive	['diff','input','tree','tbprofiler']	tuberculosis: unclassified		Mycobacterium tuberculosis
SAMN40031402	SRR28045811	WGS	CHRISTIAN MEDICAL COLLAGE, VELLORE	SRX23697388	Illumina NovaSeq 6000	PAIRED	RANDOM	GENOMIC	ILLUMINA	SRS20527313	SRP226525	['2901020082_R1.fastq.gz','SRS20527313','40031402','SRP226525','SRR28045811','575883','2901020082','SAMN40031402','PRJNA575883','SRX23697388']	2021	2024-02-22T07:27:00.000Z		21.7679 N 78.8718 E	IND	Asia	Madhya Pradesh - Bhairopur	pulmonary	Homo sapiens	3	human																					1058	1058789652	461617461	PRJNA575883			99.31	1629068	49	lineage4.9	Sensitive	['tbprofiler','diff','input','tree']	tuberculosis: unclassified		Mycobacterium tuberculosis
SAMN06579090	SRR5341332	WGS	INSTITUTE OF BIOINFORMATICS	SRX2638025	Illumina HiSeq 2500	PAIRED	RANDOM	GENOMIC	ILLUMINA	SRS2046050	SRP101836	['PRJNA379070','bp0','SRS2046050','379070','SRX2638025','SAMN06579090','LIB26192','SRP101836','6579090','JAL_IOB_140_R2.fastq.gz','SRR5341332','JAL_IOB_140']	2014	2017-03-14T16:36:00.000Z		26.8467 N 80.9462 E	IND	Asia	Uttar Pradesh	sputum	Homo sapiens	3	human																					872	872867000	355385331	PRJNA379070			97.9	782092	22	lineage3	Pre-XDR-TB	['diff','input','tbprofiler','Menardo_2021','tree']	tuberculosis: human-adapted	L3	Mycobacterium tuberculosis
SAMEA1100872	ERR2509889	WGS	MODMEDMICRO	ERX2529109	Illumina MiSeq	PAIRED	RANDOM	GENOMIC	ILLUMINA	ERS2394065	ERP107936	['PRJEB25968','SAMEA1100872','sample.9825','493031','experiment.9825','run.9825','ERR2509889','ERX2529109','project.First_10k_genomes_study_set_1','10120744','ERS2394065','ERP107936']		2021-10-23T14:04:00.000Z			GBR	Europe						S	S			S		R	S	S				S					S			272	272556086	179447968	PRJEB25968	Walker_2022		99.66	1501095	50	lineage4.8.2	Sensitive	['Walker_2022','tbprofiler','diff','Napier_2020','input','CRyPTIC_ModMedMicro','tree']	tuberculosis: human-adapted	L4.8.2	Mycobacterium tuberculosis
SAMEA7542134	ERR4810559	WGS	CCDC	ERX4679005	HiSeq X Ten	PAIRED	RANDOM	GENOMIC	ILLUMINA	ERS5298586	ERP124934	['22463453','run.10937','sample.10937','SAMEA7542134','ERP124934','ERR4810559','project.CDC_22','experiment.10937','773297','PRJEB41194','ERS5298586','ERX4679005']		2021-11-11T01:59:00.000Z			CHN	Asia						S	S			S	S	S	S	S				S	S	S	S	S	S	S	S	1669	1669262400	709843542	PRJEB41194	['CRyPTIC_reuse_table','Walker_2022']		99.15	1758632	60	lineage4.4.2	Sensitive	['tbprofiler','CRyPTIC_reuse_table','input','tree','CRyPTIC_CCDC_CDC_22','Walker_2022','diff']	tuberculosis: unclassified		Mycobacterium tuberculosis
SAMN19728351	SRR14827758	AMPLICON	ROCKEFELLER UNIVERSITY	SRX11157308	Illumina HiSeq 4000	SINGLE	PCR	GENOMIC	ILLUMINA	SRS9218783	SRP324258	['RLC12_H37Rv_LVX_5D_High_batch1_rep2','SAMN19728351','H37Rv_LVX_5D_High_batch1_rep2_S50_L006_R1_001.fastq.gz','SRX11157308','SRR14827758','19728351','H37Rv_LVX_5D_High_batch1_rep2','SRP324258','SRS9218783','738381','PRJNA738381','bp0']		2021-06-16T14:38:00.000Z																														3629	3629821810	1373256322	PRJNA738381									tuberculosis: human-adapted	L4	Mycobacterium tuberculosis	H37Rv
SAMEA11207093	ERR7801668	WGS	UNIVERSITY OF BASEL, SWITZERLAND	ERX7369356	Illumina HiSeq 2500	SINGLE		GENOMIC	ILLUMINA	ERS8856593	ERP134075	['ERP134075','SAMEA11207093','PRJEB49562','24685278','ena-EXPERIMENT-TAB-21-12-2021-17:16:01:118-9417','9bc3fa2b-c877-4dc7-b821-d8f2b9e08e1b','ERR7801668','794708','ERX7369356','ena-RUN-TAB-21-12-2021-17:16:01:118-9418','ERS8856593','G42391']	2018	2022-07-28T01:06:00.000Z			TZA	Africa			Homo sapiens	3	human																					367	367391843	111554670	PRJEB49562								input	tuberculosis: unclassified		Mycobacterium tuberculosis
SAMEA104447344	ERR2229706	WGS	STATENS SERUM INSTITUT	ERX2283045	NextSeq 500	PAIRED	RANDOM	GENOMIC	ILLUMINA	ERS2065286	ERP022352	['ERX2283045','ERR2229706','8234951','ERP022352','DKC2-0788','SAMEA104447344','ERS2065286','ena-STUDY-STATENS SERUM INSTITUT-03-04-2017-09:47:03:433-394','ena-RUN-STATENS SERUM INSTITUT-21-12-2017-12:46:39:850-919','ena-EXPERIMENT-STATENS SERUM INSTITUT-21-12-2017-12:46:39:850-919','PRJEB20214','388615']	2008	2017-12-22T16:22:00.000Z			DNK	Europe		lung	Homo sapiens	3	human																					225	225852208	99167448	PRJEB20214			99.31	1185556	34	lineage4.8	Sensitive	['Napier_2020','tbprofiler','input','tree','outbreak_1112-15_DNK','diff']	tuberculosis: human-adapted	L4.8	Mycobacterium tuberculosis
SAMN33573723	SRR23691396	WGS	BJCHILDTBREASEARCH	SRX19553779	Illumina HiSeq 1000	PAIRED	RANDOM	GENOMIC	ILLUMINA	SRS16938529	SRP425395	['bp0','SAMN33573723','SRS16938529','SRX19553779','33573723','PRJNA940524','SRP425395','E130823.L350_E130823_1.fastq.gz','940524','SRR23691396','E130823']	2013	2023-03-02T22:35:00.000Z		43.9392 N 116.7489 E	CHN	Asia	Inner Mongolia	gastric fluid	Homo sapiens	3	human																					800	800000100	335480393	PRJNA940524			99.27	1828325	63	lineage2.2.1	Sensitive	['tree','diff','tbprofiler','input']	tuberculosis: unclassified		Mycobacterium tuberculosis
SAMEA13300404	ERR9125647	WGS	UNIVERSITY OF OXFORD, NUFFIELD DEPARTMENT OF MEDIC	ERX8668910	Illumina MiSeq	PAIRED	RANDOM	GENOMIC	ILLUMINA	ERS10903221	ERP136068	['experiment.1050.50456b21','SAMEA13300404','project.SeqTreat_PHO1','ERP136068','sample.1050.bb4299b0','30301472','ERR9125647','run.1050.1.af55dab9524fd16d1d7085ee0cf3cdda','PRJEB51436','ERX8668910','862828','ERS10903221']		2024-08-20T09:59:00.000Z			CAN	North America	Ontario																									472	472856339	305735232	PRJEB51436								CRyPTIC_PublicHealthOntario	tuberculosis: unclassified		Mycobacterium tuberculosis
SAMEA9070428	ERR5987357	WGS	Swiss-TPH	ERX5627636	Illumina HiSeq 2500	PAIRED	RANDOM	GENOMIC	ILLUMINA	ERS6798735	ERP129488	['ERX5627636','ERS6798735','19795032','G25702_2','SAMEA9070428','WGS RR-TB Khayelitsha','ERP129488','ERR5987357','PRJEB45389','737713']		2021-06-29T00:59:00.000Z			ZAF	Africa						S					S												S			200	200882850	116822691	PRJEB45389	CRyPTIC_WHO2021_PMC7612554		99.49	841616	29	lineage2.2.1	Pre-XDR-TB	['tree','diff','R-RR_HIVcoinf_ZAF','tbprofiler','Walker_2022','input']	tuberculosis: unclassified		Mycobacterium tuberculosis
SAMEA7546048	ERR4812544	WGS	UNIVERSIDAD PERUANA CAYETANO HEREDIA	ERX4682534	Illumina NovaSeq 6000	PAIRED	RANDOM	GENOMIC	ILLUMINA	ERS5302704	ERP124939	['ERR4812544','sample.28274','SAMEA7546048','773301','PRJEB41199','ERP124939','ERX4682534','ERS5302704','22465437','experiment.28274','run.28274','project.Peru_Wellcome']	2019	2021-11-10T07:54:00.000Z			PER	South America						S				S	S	S	S	S				S		S	S	S	S	S	S	361	361929484	116347920	PRJEB41199	['CRyPTIC_reuse_table','Walker_2022']		86.66	1474847	50	lineage4.1.2.1	Sensitive	['standford','input','tbprofiler','tree','Walker_2022','CRyPTIC_reuse_table','CRyPTIC_UPCH','diff']	tuberculosis: unclassified		Mycobacterium tuberculosis
SAMN22261843	SRR17133572	AMPLICON	BEIJING CHEST HOSPITAL	SRX13318067	Ion Torrent Proton	PAIRED	PCR	GENOMIC	ION_TORRENT	SRS11226248	SRP349266	['sample_3','771241','22261843','SRX13318067','SRR17133572','SRS11226248','sample3.bam','SRP349266','bp0','SAMN22261843','PRJNA771241','3.bam']	2020	2021-12-04T21:07:00.000Z			CHN	Asia	Beijing	As reported: tissue sample	Homo sapiens	3	human																					289	289322271	163182821	PRJNA771241									unclassified mycobacteria		Mycobacterium sp.
SAMN39959033	SRR27986123	AMPLICON	KWAZULU-NATAL RESEARCH INNOVATION AND SEQUENCING PLATFORM-UKZN	SRX23639517	NextSeq 2000	PAIRED	RT-PCR	GENOMIC	ILLUMINA	SRS20474432	SRP489954	['PRJNA1077072','K056157_S59_R1_001.fastq.gz','K056157','39959033','bp0','1077072','SRS20474432','SAMN39959033','SRR27986123','SRX23639517','SRP489954']		2024-02-16T01:09:00.000Z			ZAF	Africa	Western Cape	sputum	Homo sapiens	3	human																					2683	2683561418	912256243	PRJNA1077072									tuberculosis: unclassified		Mycobacterium tuberculosis
SAMN07766088	SRR6152919	WGS	BC CENTRE FOR DISEASE CONTROL PUBLIC HEALTH LABORATORY	SRX3264917	HiSeq X Ten	PAIRED	RANDOM	GENOMIC	ILLUMINA	SRS2577153	SRP119652	['SRS2577153','SRP119652','PRJNA413593','7766088','SAMN07766088','SRX3264917','BC09-Mtb038_1.fastq.gz','413593','BC09-Mtb038','SRR6152919']	2009	2017-10-10T13:43:00.000Z		49.15 N 123.7 W	CAN	North America	British Columbia		Homo sapiens	3	human					S		S						S	S							730	730167000	335866910	PRJNA413593	CRyPTIC_WHO2021_PMC7612554		99.41	1815621	52	lineage2.2.1.1	Sensitive	['tree','input','diff','Napier_2020','tbprofiler','Walker_2022']	tuberculosis: human-adapted	L2	Mycobacterium tuberculosis
SAMN08795040	SRR6896530	WGS	SAN RAFFAELE	SRX3846373	Illumina MiSeq	PAIRED	RANDOM	GENOMIC	ILLUMINA	SRS3090684	SRP128089	['SRX3846373','ED00788365','SAMN08795040','SRS3090684','428596','bp0','SRR6896530','ED00788365_WGS','SRP128089','8795040','ED00788365_S22.gatk.bam','PRJNA428596']		2018-03-27T13:27:00.000Z							Homo sapiens	3	human																					379	379349285	220893471	PRJNA428596			99.49	637289	30	lineage2.2.1	Sensitive	['tbprofiler','input','tree','diff']	tuberculosis: unclassified		Mycobacterium tuberculosis
SAMEA1119351	ERR2514170	WGS	PHE	ERX2533380	Illumina MiSeq	PAIRED	RANDOM	GENOMIC	ILLUMINA	ERS2398760	ERP107961	['PRJEB25991','ERR2514170','ERP107961','experiment.6131','project.First_10k_genomes_study_set_4','run.6131','sample.6131','493034','ERX2533380','SAMEA1119351','10123297','ERS2398760']		2021-10-23T17:07:00.000Z			GBR	Europe	England									S		S					S	S								531	531797840	357381802	PRJEB25991	Walker_2022		99.4	1197614	35	lineage3.1.2	Sensitive	['Walker_2022','input','CRyPTIC_PHE','tree','diff','tbprofiler','Napier_2020']	tuberculosis: human-adapted	L3.1.2	Mycobacterium tuberculosis
SAMEA13300426	ERR9125669	WGS	UNIVERSITY OF OXFORD, NUFFIELD DEPARTMENT OF MEDIC	ERX8668933	Illumina MiSeq	PAIRED	RANDOM	GENOMIC	ILLUMINA	ERS10903243	ERP136068	['project.SeqTreat_PHO1','ERP136068','ERX8668933','SAMEA13300426','ERR9125669','PRJEB51436','experiment.1072.b4095c4a','ERS10903243','sample.1072.103be107','30301494','862828','run.1072.1.0466900ec6375230526f88c1a78b986f']		2024-08-09T21:04:00.000Z			CAN	North America	Ontario																									470	470907701	299646426	PRJEB51436								CRyPTIC_PublicHealthOntario	tuberculosis: unclassified		Mycobacterium tuberculosis
SAMEA114245793	ERR11811360	WGS	IBV_CSIC	ERX11209734	Illumina MiSeq	PAIRED	RANDOM	GENOMIC	ILLUMINA	ERS16232709	ERP150070	['1137688','ERX11209734','GEC07','ERS16232709','ERP150070','42633828','PRJEB64897','Genomic_Diversity_MTBC','ERR11811360','SAMEA114245793']	2018	2024-07-27T02:06:00.000Z			GEO	Asia																										570	570501555	229578170	PRJEB64897									tuberculosis: unclassified		Mycobacterium tuberculosis
SAMN39287047	SRR27450152	WGS	MDUPHL	SRX23121785	NextSeq 550	PAIRED	RANDOM	GENOMIC	ILLUMINA	SRS20075336	SRP399923	['857537','39287047','SRX23121785','SRR27450152','AUSMDU00063994_S57_R1_001.fastq.gz','AUSMDU00063994','PRJNA857537','SRP399923','SRS20075336','SAMN39287047']	2021	2024-01-07T18:49:00.000Z			AUS	Oceania	Victoria		Homo sapiens	3	human																					419	419956610	194660309	PRJNA857537			99.63	1339190	46	lineage2.2.1	Sensitive	['diff','tree','tbprofiler','input']	tuberculosis: unclassified		Mycobacterium tuberculosis
SAMN30949795	SRR21690631	WGS	RIVM	SRX17688526	Illumina HiSeq 2500	PAIRED	RANDOM	GENOMIC	ILLUMINA	SRS15219914	SRP399356	['RIVM1080.bam','bp0','SRX17688526','RIVM1080','30949795','SRR21690631','SRS15219914','PRJNA882748','882748','SRP399356','SAMN30949795']	2018	2022-09-23T18:07:00.000Z			NLD	Europe		As reported: diagnostic sample	Homo sapiens	3	human																					92	92519561	22008825	PRJNA882748								input	tuberculosis: unclassified		Mycobacterium tuberculosis
SAMN41724323	SRR29441140	WGS	SAPPHE	SRX24953267	NextSeq 500	PAIRED	RANDOM	GENOMIC	ILLUMINA	SRS21656981	SRP514414	['1120504','SAMN41724323','41724323','SRX24953267','1918412538','1918412538_R1.fastq.gz','SRR29441140','SRS21656981','PRJNA1120504','SRP514414']	2019	2024-06-17T19:14:00.000Z			AUS	Oceania			Homo sapiens	3	human																					317	317996336	131279853	PRJNA1120504									tuberculosis: unclassified		Mycobacterium tuberculosis
SAMEA114236254	ERR11798718	WGS	FZB	ERX11197185	NextSeq 500	PAIRED		GENOMIC	ILLUMINA	ERS16221529	ERP125309	['694899','ERR11798718','PRJEB41518','ERS16221529','36855041','SAMEA114236254','ERP125309','ena-EXPERIMENT-TAB-04-08-2023-10:04:31:727-20669','CAR-146','ena-STUDY-FZB-25-11-2020-10:55:15:280-693','ERX11197185','ena-RUN-TAB-04-08-2023-10:04:31:727-20670']	2014	2023-09-03T12:34:00.000Z			MDA	Europe																										567	567353646	240603769	PRJEB41518			99.42	1710426	58	lineage4.2.1	MDR-TB	['diff','input','tree','tbprofiler']	tuberculosis: unclassified		Mycobacterium tuberculosis
SAMN02138759	SRR896610	WGS	UCSF	SRX301855	Illumina Genome Analyzer	PAIRED	other	GENOMIC	ILLUMINA	SRS441291	SRP025757	['SRR896610','A5_5360000 Eureka.fastq','2138759','A5','A5_X005372','SRX301855','SAMN02138759','PRJNA200724','SRS441291','SRP025757','200724','CORONAVIRIDAE']	2007	2013-10-01T11:06:00.000Z			USA	North America	California	sputum	Homo sapiens	3	human																					269	269774139	159353001	PRJNA200724								input	tuberculosis: unclassified		Mycobacterium tuberculosis
SAMN30948910	SRR21689935	WGS	RIVM	SRX17687598	Illumina NovaSeq 6000	PAIRED	RANDOM	GENOMIC	ILLUMINA	SRS15218986	SRP399356	['RIVM0226.bam','SRP399356','30948910','SRX17687598','PRJNA882748','RIVM0226','SRS15218986','bp0','SAMN30948910','882748','SRR21689935']	2019	2022-09-23T18:05:00.000Z			NLD	Europe		sputum	Homo sapiens	3	human																					972	972354889	87506916	PRJNA882748								input	tuberculosis: unclassified		Mycobacterium tuberculosis
SAMN39286658	SRR27450490	WGS	MDUPHL	SRX23122187	NextSeq 550	PAIRED	RANDOM	GENOMIC	ILLUMINA	SRS20075738	SRP399923	['AUSMDU00028234','SRS20075738','SRR27450490','PRJNA857537','SRP399923','SAMN39286658','AUSMDU00028234_S32_R1_001.fastq.gz','39286658','857537','SRX23122187']	2019	2024-01-07T19:33:00.000Z			AUS	Oceania	Victoria		Homo sapiens	3	human																					1667	1667057423	720073517	PRJNA857537			99.57	1691237	59	lineage4.3.3	Sensitive	['diff','input','tbprofiler','tree']	tuberculosis: unclassified		Mycobacterium tuberculosis
SAMN07660331	SRR6045681	WGS	MODMEDMICOXFORD	SRX3192695	Illumina MiSeq	PAIRED	RANDOM	GENOMIC	ILLUMINA	SRS2521168	SRP117784	['MMMOSRA:12167129-8dcb-4349-b7aa-01c5690fffff','SRX3192695','SRP117784','7660331','PRJNA401515','SRS2521168','SAMN07660331','MMMOSAM:12167129-8dcb-4349-b7aa-01c5690fffff','401515','SRR6045681']	2016	2017-10-27T17:09:00.000Z			GBR	Europe	Oxford		Homo sapiens	3	human																					364	364119007	231757801	PRJNA401515									NTM: avium complex		Mycobacterium intracellulare
SAMN31674268	SRR22250098	WGS	INSTITUTE OF CLINICAL PATHOLOGY AND MEDICAL RESEARCH	SRX18226820	NextSeq 500	PAIRED	RANDOM	GENOMIC	ILLUMINA	SRS15723168	SRP407089	['31674268','SRS15723168','bp0','899911','21-002-0220','SRP407089','21-002-0220_1.fastq.gz','SRR22250098','PRJNA899911','SRX18226820','SAMN31674268']	2021	2022-11-09T19:27:00.000Z			AUS	Oceania	NSW		Homo sapiens	3	human																					3928	3928712527	1667895944	PRJNA899911			99.56	1966794	65	lineage4.1.2.1	RR-TB	['input','tbprofiler','diff','tree']	tuberculosis: unclassified		Mycobacterium tuberculosis
SAMN19687831	SRR14801611	WGS	SIMON FRASER UNIVERSITY	SRX11134906	NextSeq 500	PAIRED	RANDOM	GENOMIC	ILLUMINA	SRS9198297	SRP323639	['SRS9198297','736718','TB-222-1519-19_S176','bp0','SAMN19687831','PRJNA736718','TB-222-1519-19_S176_1.fastq.gz','19687831','SRR14801611','SRX11134906','SRP323639']	2019	2021-06-13T22:47:00.000Z		47.03278 N 28.89972 E	MDA	Europe			Homo sapiens	3	human																					960	960250374	364657772	PRJNA736718			99.83	1812535	63	lineage4.8	Sensitive	['diff','tree','input','tbprofiler']	tuberculosis: unclassified		Mycobacterium tuberculosis
SAMEA115738894	ERR13261054	WGS	UNIVERSITY OF OXFORD, NUFFIELD DEPARTMENT OF MEDIC	ERX12631467	NextSeq 500	PAIRED	RANDOM PCR	GENOMIC	ILLUMINA	ERS20248637	ERP161058	['b28b5ff0-515d-42d2-bc0f-19e45ec26bb9','ERX12631467','ERR13261054','ERS20248637','PRJEB76547','SAMEA115738894','41857811','cc59c2b70419','ERP161058','1124794','webin-reads-cc59c2b70419']	2020	2024-08-05T14:28:00.000Z			IND	Asia																										770	770359500	350412652	PRJEB76547								CRyPTIC_2024	tuberculosis: unclassified		Mycobacterium tuberculosis
SAMN30381004	SRR21239817	WGS	STANFORD UNIVERSITY	SRX17249424	Illumina MiSeq	PAIRED	RANDOM	GENOMIC	ILLUMINA	SRS14814406	SRP394383	['SRX17249424','SRS14814406','pgy_200','30381004','870648','pgy_200_R1.fastq.gz','PRJNA870648','bp0','SAMN30381004','SRP394383','SRR21239817']	2021	2022-08-26T23:39:00.000Z			PRY	South America	Asuncion	sputum	Homo sapiens	3	human																					460	460989234	281432546	PRJNA870648			99.61	1443147	74	lineage4.1.2.1	Sensitive	['diff','standford','input','tbprofiler','tree']	tuberculosis: unclassified		Mycobacterium tuberculosis
SAMN40032356	SRR28045427	WGS	CHRISTIAN MEDICAL COLLAGE, VELLORE	SRX23697097	Illumina NovaSeq 6000	PAIRED	RANDOM	GENOMIC	ILLUMINA	SRS20527030	SRP226525	['40032356','SRX23697097','SRR28045427','SAMN40032356','PRJNA575883','SRP226525','575883','SRS20527030','2701011261','2701011261_R1.fastq.gz']	2022	2024-02-22T07:24:00.000Z		21.7679 N 78.8718 E	IND	Asia	Madhya Pradesh - Bhairopur		Homo sapiens	3	human																					1092	1092900854	456350990	PRJNA575883			99.37	1774491	50	lineage4.3.3	HR-TB	['tree','diff','tbprofiler','input']	tuberculosis: unclassified		Mycobacterium tuberculosis
SAMN07956529	SRR6257106	WGS	ST. PETERSBURG PASTEUR INSTITUTE	SRX3363422	Illumina MiSeq	PAIRED	RANDOM	GENOMIC	ILLUMINA	SRS2661446	SRP123873	['SRP123873','ETB0051.sorted.bam','ETB0051','PRJNA352769','SAMN07956529','SRS2661446','SRR6257106','352769','7956529','SRX3363422']	2008	2017-11-05T11:15:00.000Z			RUS	Europe			Homo sapiens	3	human																					238	238620676	93539336	PRJNA352769			99.66	1588224	52	lineage2.2.1	HR-TB	['tree','Napier_2020','input','diff','tbprofiler']	tuberculosis: human-adapted	L2.2.1	Mycobacterium tuberculosis
SAMN41416634	SRR29050763	WGS	FIND, THE FOUNDATION FOR INNOVATIVE NEW DIAGNOSTICS	SRX24575774	Illumina HiSeq 2000	PAIRED	RANDOM	GENOMIC	ILLUMINA	SRS21315863	SRP507535	['TB-IS-1026-2208_S72_R1_001.fastq.gz','1109295','SRR29050763','24146D_CD3AFEF9B8B8','24146D_CD3AFEF9B8B8_2208','SAMN41416634','SRS21315863','SRX24575774','SRP507535','41416634','PRJNA1109295']	2016	2024-05-16T09:56:00.000Z			VNM	Asia			Homo sapiens	3	human																					327	327839724	148608625	PRJNA1109295								WHO_mutations_2023	tuberculosis: unclassified		Mycobacterium tuberculosis
SAMN07658736	SRR6046360	WGS	MODMEDMICOXFORD	SRX3193546	Illumina MiSeq	PAIRED	RANDOM	GENOMIC	ILLUMINA	SRS2519796	SRP117784	['7658736','MMMOSRA:b69e1436-0bb9-4797-9ce9-fc62607ee76e','SRS2519796','PRJNA401515','SRR6046360','MMMOSAM:b69e1436-0bb9-4797-9ce9-fc62607ee76e','SRP117784','401515','SRX3193546','SAMN07658736']	2016	2017-10-27T18:31:00.000Z			GBR	Europe	Oxford		Homo sapiens	3	human																					382	382871278	241519811	PRJNA401515									NTM: avium complex		Mycobacterium avium
SAMEA13294566	ERR9121276	WGS	UNIVERSITY OF OXFORD, NUFFIELD DEPARTMENT OF MEDIC	ERX8663272	Illumina MiSeq	PAIRED	RANDOM	GENOMIC	ILLUMINA	ERS10897492	ERP136048	['experiment.1475.4cf3ab13','run.1475.1.3cd24cf47bc4a561773a7ba367825ea3','ERP136048','sample.1475.523899ea','PRJEB51415','ERX8663272','30300204','ERR9121276','862826','SAMEA13294566','project.SeqTreat_Valencia1','ERS10897492']		2024-08-10T18:08:00.000Z			ESP	Europe	Valencia																									588	588363242	347392114	PRJEB51415								CRyPTIC_SeqTreat_Valencia	tuberculosis: unclassified		Mycobacterium tuberculosis
SAMEA7551160	ERR4817797	WGS	PUBLIC HEALTH ENGLAND	ERX4687639	Illumina HiSeq 2500	PAIRED	RANDOM	GENOMIC	ILLUMINA	ERS5307809	ERP124941	['SAMEA7551160','experiment.20617','ERS5307809','773303','ERR4817797','22470554','project.PHE-TB','sample.20617','PRJEB41201','ERX4687639','run.20617','ERP124941']		2021-11-10T18:09:00.000Z			GBR	Europe										S		S						S								389	389464411	159937541	PRJEB41201	Walker_2022		99.25	1841739	41	lineage3	Sensitive	['Walker_2022','CRyPTIC_PHE','input','tree','diff','tbprofiler']	tuberculosis: unclassified		Mycobacterium tuberculosis
SAMEA112806231	ERR11082585	WGS	FZB	ERX10529954	NextSeq 500	PAIRED		GENOMIC	ILLUMINA	ERS14813777	ERP010814	['ERR11082585','287903','ERS14813777','ERX10529954','ena-RUN-TAB-22-03-2023-09:49:52:815-113438','33894326','ena-STUDY-FZB-22-06-2015-17:16:39:392-292','PRJEB9680','8058-02','SAMEA112806231','ERP010814','ena-EXPERIMENT-TAB-22-03-2023-09:49:52:815-113437']		2023-07-21T05:49:00.000Z																														349	349138770	147227140	PRJEB9680			99.6	1731304	58	lineage4.8	MDR-TB	['tree','input','tbprofiler','diff']	tuberculosis: unclassified		Mycobacterium tuberculosis
SAMEA1045798	ERR2486959	WGS	HOSPITAL GENERAL UNIVERSITARIO GREGORIO MARANON	ERX2506184	Illumina MiSeq	PAIRED	Restriction Digest	GENOMIC	ILLUMINA	ERS2352148	ERP107770	['ena-RUN-Hospital General Universitario Gregorio Maranon-02-04-2018-12:46:44:356-25','AL2406105','ERX2506184','SAMEA1045798','ERP107770','ena-STUDY-Hospital General Universitario Gregorio Maranon-02-04-2018-12:46:45:375-1363','ERS2352148','9003854','PRJEB25814','ERR2486959','ena-EXPERIMENT-Hospital General Universitario Gregorio Maranon-02-04-2018-12:46:44:356-25','454258']		2018-04-30T22:31:00.000Z																														231	231133971	88105435	PRJEB25814			99.44	1451819	49	lineage4.1.2.1	Sensitive	['diff','tree','Napier_2020','input','tbprofiler']	tuberculosis: human-adapted	L4.1.2.1	Mycobacterium tuberculosis
SAMEA115749863	ERR13290702	WGS	UNIVERSITY OF OXFORD, NUFFIELD DEPARTMENT OF MEDIC	ERX12661188	Illumina HiSeq 4000	PAIRED	RANDOM PCR	GENOMIC	ILLUMINA	ERS20266150	ERP161058	['PRJEB76547','1124794','ERS20266150','ERP161058','webin-reads-51d58bfd9daa','b28b5ff0-515d-42d2-bc0f-19e45ec26bb9','51d58bfd9daa','41908821','ERR13290702','ERX12661188','SAMEA115749863']	2018	2024-08-10T11:59:00.000Z			TWN	Asia																										627	627515400	264561604	PRJEB76547								CRyPTIC_2024	tuberculosis: unclassified		Mycobacterium tuberculosis
SAMN21856443	SRR16088427	WGS	NIH / NIAID	SRX12374888	NextSeq 500	PAIRED	RANDOM	GENOMIC	ILLUMINA	SRS10345797	SRP338907	['16915','766649','SRS10345797','bp0','SRP338907','21856443','SAMN21856443','SRR16088427','SRX12374888','UKR-178_lib35316_nextseq_nx0095_151bp.filtered_2nd.1.fastq.gz','PRJNA766649']	2020	2021-10-16T10:28:00.000Z		49.9935 N 36.2304 E	UKR	Europe	Kharkiv	sputum	Homo sapiens	3	human																					791	791802158	347486599	PRJNA766649			99.47	1718669	57	lineage2.2.1	Pre-XDR-TB	['diff','tbprofiler','tree','input']	tuberculosis: unclassified		Mycobacterium tuberculosis
SAMN11489271	SRR8948330	AMPLICON	NATIONAL DEFENSE MEDICAL COLLEGE	SRX5728409	MinION	SINGLE	PCR	GENOMIC	OXFORD_NANOPORE	SRS4666163	SRP193618	['534373','11489271','NDMCTB5_Run2_guppy_0024000.fastq','SRS4666163','bp0','SRX5728409','NDMCTB5_MinION_1D2_12k','SRR8948330','SRP193618','PRJNA534373','SAMN11489271']		2019-04-24T02:06:00.000Z			JPN	Asia			Homo sapiens	3	human																					1	1177094	1180425	PRJNA534373									tuberculosis: unclassified		Mycobacterium tuberculosis
SAMN04522048	SRR3732573	WGS	BI	SRX1888399	Illumina HiSeq 2500	PAIRED	PCR	GENOMIC	ILLUMINA	SRS1531769	SRP077478	['SRP077478','PRJNA300846','SAMN04522048','BI_495','SRS1531769','4522048','SRR3732573','G05114','300846','SRX1888399']	2010	2016-06-30T11:06:00.000Z			PER	South America		sputum	Homo sapiens	3	human																					140	140710776	66021005	PRJNA300846			99.21	974979	18	lineage2.2.1	HR-TB	['standford','input','IeDEA','Menardo_2018','Menardo_2021','tbprofiler','diff']	tuberculosis: human-adapted	L2	Mycobacterium tuberculosis
SAMN38211035	SRR26795683	WGS	HMS	SRX22492831	Illumina HiSeq 4000	SINGLE	cDNA	GENOMIC	ILLUMINA	SRS19505945	SRP471323	['SRP471323','7827','Peru7827','SRR26795683','SRS19505945','38211035','SAMN38211035','Peru7827_R1.fastq.gz','1039243','SRX22492831','PRJNA1039243','bp0']	2011	2023-11-11T23:14:00.000Z			PER	South America		sputum	Homo sapiens	3	human																					210	210790500	105890864	PRJNA1039243								standford	tuberculosis: unclassified		Mycobacterium tuberculosis
SAMD00142974	DRR188816	WGS	RIT_JATA	DRX179281	Illumina MiSeq	PAIRED	other	GENOMIC	ILLUMINA	DRS201328	DRP007602	['20796072','DRR188816','DRP007602','754720','SAMD00142974','DRS201328','DRX179281','PRJDB7494']	2017	2021-08-14T17:25:00.000Z			JPN	Asia	Kyushu		Homo sapiens	3	human																					586	586635254	353786638	PRJDB7494			92.87	1246496	79	lineage4.2.2	Sensitive	['tree','diff','input','tbprofiler']	tuberculosis: unclassified		Mycobacterium tuberculosis
SAMEA113537752	ERR11465618	WGS	FZB	ERX10871775	NextSeq 500	PAIRED		GENOMIC	ILLUMINA	ERS15534173	ERP147571	['ERX10871775','ERP147571','d05d2f15-c027-4055-b906-d9d6d110849e','ena-EXPERIMENT-TAB-22-05-2023-12:53:16:148-6674','ERR11465618','BTB-1854','PRJEB62480','35506129','ERS15534173','SAMEA113537752','ena-RUN-TAB-22-05-2023-12:53:16:148-6675','979605']		2023-09-17T03:08:00.000Z			BWA	Africa																										777	777116956	333137933	PRJEB62480			99.45	1606477	45	lineage4.9	Sensitive	['input','Kopanyo','tbprofiler','diff']	tuberculosis: unclassified		Mycobacterium tuberculosis
SAMN09284519	SRR7240532	WGS	USDA-NVSL-DBL	SRX4146200	Illumina MiSeq	PAIRED	RANDOM PCR	GENOMIC	ILLUMINA	SRS3359819	SRP053287	['9284519','96-2259','SRR7240532','251692','96-2259_S27_L001_R2_001.fastq.gz','SRP053287','SAMN09284519','SRS3359819','PRJNA251692','SRX4146200']		2018-05-31T08:43:00.000Z						As reported: Fed	Bos taurus	2	domestic cattle																					359	359516535	224142118	PRJNA251692			99.48	1061558	59	La1.7.1	Other	['diff','input','tbprofiler','tree']	tuberculosis: animal-adapted	La1	Mycobacterium bovis
SAMN15703278	SRR12395220	WGS	WADSWORTH CENTER	SRX8893677	MinION	SINGLE	RANDOM	GENOMIC	OXFORD_NANOPORE	SRS7152699	SRP276100	['IDR1900060836-01-01','650381','15703278','SRS7152699','SRX8893677','PRJNA650381','SRP276100','SRR12395220','IDR1900060836-01-01.fastq.gz','SAMN15703278','bp0','A358']	2019	2020-08-05T13:32:00.000Z		40.7481119 N 73.98438414 W	USA	North America	New York	As reported: SPT	Homo sapiens	3	human																					1149	1149470915	1048777817	PRJNA650381									tuberculosis: unclassified		Mycobacterium tuberculosis
SAMEA7525814	ERR4797265	WGS	FOUNDATION FOR MEDICAL RESEARCH INDIA	ERX4666680	NextSeq 500	PAIRED	RANDOM	GENOMIC	ILLUMINA	ERS5282288	ERP124850	['experiment.10250','773292','run.10250','22459378','ERR4797265','ERX4666680','project.Mumbai','ERS5282288','SAMEA7525814','ERP124850','PRJEB41116','sample.10250']		2021-11-09T22:17:00.000Z			IND	Asia	Mumbai					S	S			S	S	S	S	S				S		S	S	S	S	S	S	428	428454000	174610665	PRJEB41116	['CRyPTIC_reuse_table','Walker_2022']		99.11	1735232	55	lineage1.1.3.1	Other	['CRyPTIC_IND','tbprofiler','input','diff','Walker_2022','tree','CRyPTIC_reuse_table']	tuberculosis: unclassified		Mycobacterium tuberculosis
SAMEA3558636	ERR1035103	WGS	LSHTM	ERX1113901	Illumina MiSeq	PAIRED		GENOMIC	ILLUMINA	ERS865785	ERP011639	['SAMEA3558636','4154932','mtb528','ena-RUN-LSHTM-25-09-2015-14:04:49:454-528','297845','ena-STUDY-LSHTM-18-08-2015-18:02:02:463-104','ERP011639','ERR1035103','ERX1113901','ERS865785','ena-EXPERIMENT-LSHTM-25-09-2015-14:04:49:454-528','PRJEB10385']		2015-12-10T04:39:00.000Z			VNM	Asia										R	S	R	S		R		R	R	R							479	479055408	330901383	PRJEB10385	Coll_2018		99.56	1574615	33	lineage2.2.1	Pre-XDR-TB	['Napier_2020','input','Coll_2018','diff','tbprofiler','tree']	tuberculosis: human-adapted	L2.2.1	Mycobacterium tuberculosis
SAMEA7543929	ERR4810869	WGS	CCDC	ERX4679315	HiSeq X Ten	PAIRED	RANDOM	GENOMIC	ILLUMINA	ERS5300587	ERP124934	['ERR4810869','run.11397','sample.11397','773297','ERP124934','SAMEA7543929','project.CDC_22','ERS5300587','PRJEB41194','experiment.11397','ERX4679315','22463763']		2021-11-10T05:09:00.000Z			CHN	Asia						S	S			S	S	S	S	S				S	S	S	S	S	S	S	S	1607	1607898900	669809690	PRJEB41194	['Walker_2022','CRyPTIC_reuse_table']		99.58	1770748	61	lineage2.2.1	Sensitive	['CRyPTIC_reuse_table','input','tree','tbprofiler','Walker_2022','diff','CRyPTIC_CCDC_CDC_22']	tuberculosis: unclassified		Mycobacterium tuberculosis
SAMN14929095	SRR11839006	WGS	AGRICULTURE VICTORIA	SRX8389457	Illumina MiSeq	PAIRED	PCR	GENOMIC	ILLUMINA	SRS6702868	SRP263341	['SAMN14929095','C9VK7-MAP-322','C9VK7-MAP-322_1.fastq.gz','14929095','SRP263341','MAP-322','SRR11839006','632696','SRX8389457','SRS6702868','PRJNA632696']	2005	2021-04-16T06:03:00.000Z			AUS	Oceania		feces																								214	214959482	106995060	PRJNA632696									NTM: avium complex		Mycobacterium avium subsp. paratuberculosis
SAMN02231126	['SRR998706','SRR998707','SRR998704','SRR998705']	WGS		['SRX356938','SRX356937','SRX356936']	Illumina HiSeq 2000	PAIRED	RANDOM	GENOMIC	ILLUMINA	SRS485063		['H75M2ADXX130904.2.Illumina_P5-Jofel_P7-Fohib.bam','PRJNA211659','SRX356936','SRP030078','SRS485063','2253248.WR37049.Solexa-175643.D2FUTACXX130901.P','C2DTNACXX130905.5.tagged_938.bam','SRR998705','SRX356937','211659','H75M2ADXX130904.1.Illumina_P5-Jofel_P7-Fohib.bam','SRR998707','D2FUTACXX130901.8.tagged_938.bam','2253248.WR37048.Solexa-174529.H75M2ADXX130904.P','SRR998706','SRX356938','PRJNA211726','MAL010117','SAMN02231126','2253248.WR37049.Solexa-175643.C2DTNACXX130905.P','2231126','SRR998704']					MLI	Africa	Point G Hospital	As reported: bodily fluid	Homo sapiens	3	human																					1142	1143344644	520161432	PRJNA211659			99.38	5193112	119	lineage4.1.3	Other	['tbprofiler','tree','nextstrain_global_tree','Napier_2020','Menardo_2018','Menardo_2021','input','diff']	tuberculosis: human-adapted	L4.1.3	Mycobacterium tuberculosis
SAMN19774874	SRR14863288	WGS	UNIVERSITY COLLEGE DUBLIN	SRX11181126	NextSeq 500	PAIRED	RANDOM	GENOMIC	ILLUMINA	SRS9238655	SRP324648	['SRS9238655','SRR14863288','17-1729_S48_L001-4_R1_001.fastq.gz','17-1729','SAMN19774874','SRP324648','bp0','PRJNA739165','19774874','SRX11181126','739165']	2017	2022-04-07T06:59:00.000Z			IRL	Europe	Laois		Bos taurus	3	domestic cattle																					541	541234316	255415870	PRJNA739165									NTM: avium complex		Mycobacterium avium subsp. paratuberculosis
SAMN41389905	SRR29016993	WGS	FIND, THE FOUNDATION FOR INNOVATIVE NEW DIAGNOSTICS	SRX24543539	Illumina HiSeq 2000	PAIRED	RANDOM	GENOMIC	ILLUMINA	SRS21288063	SRP507535	['SRS21288063','PRJNA1109295','20B5E1_16DC79DA1892_7715-15','SRP507535','20B5E1_16DC79DA1892','SRX24543539','1109295','TB-IS-1047-7715-15-SDL_S32_R1_001.fastq.gz','41389905','SAMN41389905','SRR29016993']		2024-05-14T09:34:00.000Z							Homo sapiens	3	human																					302	302476556	126975388	PRJNA1109295								['WHO_mutations_2023','input']	tuberculosis: unclassified		Mycobacterium tuberculosis
SAMEA9976318	ERR6865621	WGS	IMPERIAL COLLEGE LONDON	ERX6489049	Illumina HiSeq 2000	PAIRED	RANDOM	GENOMIC	ILLUMINA	ERS7654597	ERP123401	['ERR6865621','666870','CA0217809','ERS7654597','CA0217809_raw_wgs','CA0217809_raw_wgs_R1R2','ERX6489049','SAMEA9976318','22011119','ena-STUDY-IMPERIAL COLLEGE LONDON-12-08-2020-14:44:57:582-2394','ERP123401','PRJEB39837']	2009	2021-10-15T13:05:00.000Z			PER	South America	Lima		Homo sapiens	3	human																					350	350121586	147114018	PRJEB39837			99.66	1640324	56	lineage4.3.2	Sensitive	['standford','tree','diff','tbprofiler','input']	tuberculosis: unclassified		Mycobacterium tuberculosis
SAMEA5974915	ERR3559168	WGS	FUDAN UNIVERSITY	ERX3558919	Illumina HiSeq 2500	PAIRED	RANDOM PCR	GENOMIC	ILLUMINA	ERS3777753	ERP117507	['639250','ena-STUDY-FUDAN UNIVERSITY-25-09-2019-16:05:44:667-292','ERP117507','ERR3559168','ERS3777753','SAMEA5974915','15230694','PRJEB34582','ERX3558919','ena-EXPERIMENT-FUDAN UNIVERSITY-25-09-2019-16:05:21:791-96','ena-RUN-FUDAN UNIVERSITY-25-09-2019-16:05:21:791-96','SC0096']	2018	2020-06-13T18:26:00.000Z			CHN	Asia		sputum	Homo sapiens	3	human																					512	512673900	214164682	PRJEB34582			99.4	1756106	58	lineage2.2.1	Sensitive	['tbprofiler','input','Menardo_2021','tree','diff']	tuberculosis: human-adapted	L2	Mycobacterium tuberculosis
SAMN30952297	SRR21659038	WGS	WADSWORTH CENTER	SRX17658785	Illumina MiSeq	PAIRED	RANDOM	GENOMIC	ILLUMINA	SRS15191052	SRP338930	['SRR21659038','SRP338930','SAMN30952297','30952297','766641','SRX17658785','PRJNA766641','IDR1600041996-01-02_S4_L001_R1_001.fastq.gz','SRS15191052','IDR1600041996']	2016	2022-09-21T12:38:00.000Z			USA	North America	New York state		Homo sapiens	3	human																					738	738225495	475832694	PRJNA766641			99.63	1330144	68	lineage4.8	Sensitive	['input','tree','tbprofiler','diff']	tuberculosis: unclassified		Mycobacterium tuberculosis
SAMN32709790	SRR23061673	AMPLICON	GENOSCREEN	SRX19015008	Illumina MiSeq	PAIRED	PCR	GENOMIC	ILLUMINA	SRS16434473	SRP417183	['SRX19015008','bp0','SRS16434473','Deeplex359','32709790','SRR23061673','SAMN32709790','923280','PRJNA923280','SRP417183','674-2017-01806','674-2017-01806_S10_L001_R1_001.fastq.gz']		2023-01-12T09:45:00.000Z			BRA	South America		skin	Homo sapiens	3	human																					51	51452799	31470055	PRJNA923280									leprosy		Mycobacterium leprae
SAMN41389705	SRR29017612	WGS	FIND, THE FOUNDATION FOR INNOVATIVE NEW DIAGNOSTICS	SRX24544110	Illumina HiSeq 2000	PAIRED	RANDOM	GENOMIC	ILLUMINA	SRS21288634	SRP507535	['1019C8_AD9A47448E6B_2008-03131','PRJNA1109295','SAMN41389705','SRP507535','41389705','SRR29017612','TB-IS-1044-2008-03131_S134_R1_001.fastq.gz','1109295','SRS21288634','SRX24544110','1019C8_AD9A47448E6B']	2008	2024-05-14T09:39:00.000Z			BGD	Asia			Homo sapiens	3	human																					403	403504918	177920514	PRJNA1109295			99.63	1642053	56	lineage2.2.1	MDR-TB	['input','diff','tbprofiler','WHO_mutations_2023','tree']	tuberculosis: unclassified		Mycobacterium tuberculosis
SAMN19707173	SRR14813030	ChIP-Seq	GEO	SRX11145484	Illumina HiSeq 2500	PAIRED	ChIP	GENOMIC	ILLUMINA	SRS9207226	SRP324074	['SRP324074','GSM5381473_r1','GSM5381473','PRJNA737631','GSE178190','SRR14813030','PRJNA737635','SRS9207226','19707173','737635','SAMN19707173','SRX11145484']		2021-06-15T09:31:00.000Z																														5568	5568546900	1737754840	PRJNA737635									NTM: unclassified		Mycobacterium marinum
SAMN05576135	SRR4037962	WGS	HARVARD MEDICAL SCHOOL	SRX2029083	Illumina HiSeq 2000	PAIRED	RANDOM	GENOMIC	ILLUMINA	SRS1623418	SRP082185	['SRS1623418','SRX2029083','PRJNA323744','5576135','P25-Lung3-C1','SRP082185','SRR4037962','323744','SAMN05576135','747-L3C1_1.fastq.gz']	2013-07	2016-08-19T09:22:00.000Z		29.6483 S 30.3318 E	ZAF	Africa	Kwazulu-Natal	lung	Homo sapiens	3	human																					270	270430126	181738916	PRJNA323744								['intrapatient_ZAF','Napier_2020','denylist','input']	tuberculosis: human-adapted	L2.2.1	Mycobacterium tuberculosis
SAMEA8718842	ERR8975716	WGS	CTB/NICD	ERX5543946	Illumina NovaSeq 6000	PAIRED	RANDOM	GENOMIC	ILLUMINA	ERS6403287	ERP128647	['26339811','ERP128647','773351','ERR8975716','run.29240.1','ERX5543946','sample.29240','project.Wellcome_clinical_isolates_site10','experiment.29240','SAMEA8718842','ERS6403287','PRJEB44577']		2022-03-15T07:38:00.000Z			ZAF	Africa						S				S	S	S	S	S				R		R	R	S	S	S	R	883	883729614	292935464	PRJEB44577	CRyPTIC_reuse_table		99.5	1848463	62	lineage3	RR-TB	['CRyPTIC_CTB-NICD','input','tbprofiler','CRyPTIC_reuse_table','tree','diff']	tuberculosis: unclassified		Mycobacterium tuberculosis
SAMN19657991	SRR14782502	WGS	SIMON FRASER UNIVERSITY	SRX11115957	NextSeq 500	PAIRED	RANDOM	GENOMIC	ILLUMINA	SRS9179943	SRP323639	['SRX11115957','19657991','SAMN19657991','PRJNA736718','SRS9179943','bp0','TB-111-6125-19_S208_R1_001.fastq.gz','TB-111-6125-19_S208','SRP323639','SRR14782502','736718']	2019	2021-06-12T00:00:00.000Z		47.03278 N 28.89972 E	MDA	Europe			Homo sapiens	3	human																					666	666042578	315706040	PRJNA736718			99.55	1280951	44	lineage4.1.2.1	Sensitive	['diff','tree','tbprofiler','input']	tuberculosis: unclassified		Mycobacterium tuberculosis
SAMEA4798678	ERR2706963	WGS	INSTITUTE OF TROPICAL MEDICINE	ERX2721242	NextSeq 500	PAIRED	RANDOM	GENOMIC	ILLUMINA	ERS2618598	ERP109980	['ERX2721242','DRC-062444','494011','ERS2618598','10199270','ERP109980','ena-EXPERIMENT-Institute of tropical medicine-19-07-2018-15:36:42:890-54','ERR2706963','ena-STUDY-Institute of tropical medicine-19-07-2018-15:36:50:145-547','ena-RUN-Institute of tropical medicine-19-07-2018-15:36:42:890-54','PRJEB27847','SAMEA4798678']	2006	2018-10-09T04:44:00.000Z		4.4419° S, 15.2663° E	COD	Africa	Kinshasa	sputum	Homo sapiens	3	human																					583	583739852	274991269	PRJEB27847								['Napier_2020','input','Menardo_2021']	tuberculosis: human-adapted	L4.3.2	Mycobacterium tuberculosis
SAMEA7553073	ERR4819707	WGS	PUBLIC HEALTH ENGLAND	ERX4689549	Illumina MiSeq	PAIRED	RANDOM	GENOMIC	ILLUMINA	ERS5309719	ERP124941	['ERP124941','project.PHE-TB','run.22528','ERS5309719','ERR4819707','773303','experiment.22528','PRJEB41201','22472464','sample.22528','ERX4689549','SAMEA7553073']		2021-11-10T22:17:00.000Z			GBR	Europe										S		S					S	S								178	178850396	129962473	PRJEB41201	Walker_2022		98.3	393484	13	lineage4.9	Sensitive	['CRyPTIC_PHE','input','Walker_2022','tbprofiler']	tuberculosis: unclassified		Mycobacterium tuberculosis
SAMN42233897	SRR29681407	WGS	NIAID TB PORTALS PROGRAM	SRX25184502	NextSeq 2000	PAIRED	RANDOM	GENOMIC	ILLUMINA	SRS21873906	SRP515897	['1074785','66158','SRP515897','SRS21873906','SRR29681407','TBPO-7063_lib64215_nextseq_nz0018_151bp.filtered_2_bwa.1.fastq.gz','PRJNA1074785','42233897','SAMN42233897','SRX25184502']	2022	2024-07-02T15:09:00.000Z		48.3794 N 31.1656 E	UKR	Europe		sputum	Homo sapiens	3	human																					511	511168175	195103868	PRJNA1074785									tuberculosis: unclassified		Mycobacterium tuberculosis
SAMEA13188714	['ERR9030523','ERR9030387']	WGS		['ERX8573797','ERX8573933']	['MinION','Illumina HiSeq 2500']	['SINGLE','PAIRED']		GENOMIC	['OXFORD_NANOPORE','ILLUMINA']	ERS10792251		['webin-reads-mada_1-38-nanopore','ERS10792251','26438459','ERR9030523','webin-reads-mada_1-38-illumina','mada_1-38','ERP133548','aba2460d-cbbc-403e-8d67-643455ee5012','SAMEA13188714','ERR9030387','PRJEB49093','812845','ERX8573933','ERX8573797']					MDG	Africa		sputum	Homo sapiens	3	human																					547	547744354	337333620	PRJEB49093			99.93	1647837	56	lineage4.9	MDR-TB	['tree','input','tbprofiler','diff']	tuberculosis: unclassified		Mycobacterium tuberculosis
SAMEA8742307	ERR5917995	WGS	CTB/NICD	ERX5559086	Illumina HiSeq 4000	PAIRED	RANDOM	GENOMIC	ILLUMINA	ERS6421889	ERP128679	['project.CTB_NICD_Wellcome_site10','773352','ERS6421889','sample.25214','ERP128679','run.25214','ERR5917995','experiment.25214','ERX5559086','PRJEB44608','22480116','SAMEA8742307']		2021-11-11T13:00:00.000Z			ZAF	Africa						R				R	I	R	R	R			R	R		S	R	S	R	S	R	519	519899100	236115986	PRJEB44608	['Walker_2022','CRyPTIC_reuse_table']		99.58	1671316	57	lineage2.2.2	Pre-XDR-TB	['diff','CRyPTIC_CTB-NICD','Walker_2022','tbprofiler','CRyPTIC_reuse_table','tree','input']	tuberculosis: unclassified		Mycobacterium tuberculosis
SAMEA7551072	ERR4817709	WGS	PUBLIC HEALTH ENGLAND	ERX4687551	Illumina HiSeq 2500	PAIRED	RANDOM	GENOMIC	ILLUMINA	ERS5307721	ERP124941	['PRJEB41201','ERP124941','sample.20529','ERX4687551','project.PHE-TB','22470466','ERR4817709','773303','SAMEA7551072','experiment.20529','ERS5307721','run.20529']		2021-11-10T18:09:00.000Z			GBR	Europe										S		R						S								559	559329268	227790030	PRJEB41201	Walker_2022		97.55	1795385	40	lineage4.6.2.2	HR-TB	['tree','CRyPTIC_PHE','diff','Walker_2022','tbprofiler','input']	tuberculosis: unclassified		Mycobacterium tuberculosis
SAMEA5189829	ERR4188398	WGS	WELLCOME SANGER INSTITUTE	ERX4150167	HiSeq X Ten	PAIRED	RANDOM	GENOMIC	ILLUMINA	ERS2997323	ERP021867	['ERX4150167','SC_RUN_29594_1#271','PRJEB19799','ERS2997323','SC_EXP_29594_1#271','15093327','SAMEA5189829','ERP021867','Exploring_the_richness_of_Mycobacterium_bovis_strain_diversity-sc-4667','480613','ERR4188398','23948d72-ff90-11e8-9f73-3c4a9275d6c8']		2020-06-04T09:31:00.000Z			GBR	Europe																										221	221094502	58443948	PRJEB19799			99.47	1213408	41	La1.8.1	Other	['tbprofiler','input','diff','tree','bovis_GBR']	tuberculosis: animal-adapted	La1	Mycobacterium bovis
SAMN41472403	SRR29096645	WGS	FIND, THE FOUNDATION FOR INNOVATIVE NEW DIAGNOSTICS	SRX24620519	Illumina HiSeq 2000	PAIRED	RANDOM	GENOMIC	ILLUMINA	SRS21357673	SRP507535	['41472403','AFDEC7_DA822A69DE43','SRS21357673','TB-CPath-Stephen-IS-1031-100233_S248_R1_001.fastq.gz','AFDEC7_DA822A69DE43_100233','SRP507535','PRJNA1109295','SRR29096645','1109295','SAMN41472403','SRX24620519']		2024-05-21T10:12:00.000Z							Homo sapiens	3	human																					63	63693310	26388116	PRJNA1109295								WHO_mutations_2023	tuberculosis: unclassified		Mycobacterium tuberculosis
SAMEA12855325	ERR11246289	WGS	SWISS TROPICAL AND PUBLIC HEALTH INSTITUTE	ERX10654493	Illumina NovaSeq 6000	SINGLE	RANDOM	GENOMIC	ILLUMINA	ERS10462213	ERP135175	['ERS10462213','930268','34308891','ERP135175','G43876','SAMEA12855325','8cc6b8bd-130a-4c76-a0b2-3197bafe5cc6','ERR11246289','ERX10654493','ena-RUN-TAB-17-04-2023-19:57:15:100-8676','PRJEB50582','ena-EXPERIMENT-TAB-17-04-2023-19:57:15:100-8675']	2015	2023-07-27T11:31:00.000Z			GEO	Asia		sputum																								432	432520683	144749261	PRJEB50582									tuberculosis: unclassified		Mycobacterium tuberculosis
SAMEA104447683	ERR2228967	WGS	STATENS SERUM INSTITUT	ERX2282306	NextSeq 500	PAIRED	RANDOM	GENOMIC	ILLUMINA	ERS2065625	ERP022352	['SAMEA104447683','PRJEB20214','ena-EXPERIMENT-STATENS SERUM INSTITUT-21-12-2017-12:46:39:822-180','8235290','ena-RUN-STATENS SERUM INSTITUT-21-12-2017-12:46:39:822-180','ERS2065625','ERX2282306','ERP022352','ena-STUDY-STATENS SERUM INSTITUT-03-04-2017-09:47:03:433-394','DKC2-0167','388615','ERR2228967']	2014	2017-12-22T14:55:00.000Z			DNK	Europe		sputum	Homo sapiens	3	human																					175	175230878	78863042	PRJEB20214			99.58	812916	26	lineage4.8	Sensitive	['Napier_2020','tbprofiler','tree','input','diff','outbreak_1112-15_DNK']	tuberculosis: human-adapted	L4.8	Mycobacterium tuberculosis
SAMN42410056	SRR29772681	WGS	INDIAN COUNCIL FOR MEDICAL RESEARCH NATIONAL INSTITUTE OF RESEARCH IN TUBERCULOSIS	SRX25272369	Illumina MiSeq	PAIRED	PCR	GENOMIC	ILLUMINA	SRS21956806	SRP367420	['SRS21956806','SAMN42410056','bp0','27256661','SRX25272369','SRP367420','SRR29772681','MD143','822663','42410056','PRJNA822663','MD143_R1.fastq.gz']	2022	2024-07-11T01:34:00.000Z		13.07265210 N 80.25039808 E	IND	Asia			Homo sapiens	3	human																					894	894709730	372527888	PRJNA822663									tuberculosis: unclassified		Mycobacterium tuberculosis
SAMN02414943	['SRR1167090','SRR1165415','SRR1166808','SRR1162750']	WGS		['SRX467832','SRX465875']	Illumina HiSeq 2000	PAIRED	RANDOM	GENOMIC	ILLUMINA	SRS553740		['PRJNA229360','SRS553740','SRR1162750','229308','SRR1167090','SRR1165415','SRX467832','C33J6ACXX140118.2.tagged_236.bam','C33J6ACXX140118.3.tagged_236.bam','2414943','SRX465875','C3R2YACXX140127.1.Illumina_P5-Wodel_P7-Xokep.bam','PRJNA229308','SAMN02414943','BTB10-367','SRR1166808','2528035.WR39305.Pond-315557.C3R2YACXX140127.P','C3R2YACXX140127.2.Illumina_P5-Wodel_P7-Xokep.bam','2528035.WR39306.Solexa-210678.C33J6ACXX140118.P','SRP036686']					SWE	Europe		sputum	Homo sapiens	3	human																					2200	2202166428	1220582538	PRJNA229308			99.62	6203233	142	lineage4.7	MDR-TB	['Menardo_2018','tbprofiler','input','tree','diff','Napier_2020','Menardo_2021']	tuberculosis: human-adapted	L4.7	Mycobacterium tuberculosis
SAMEA7546060	ERR4812556	WGS	UNIVERSIDAD PERUANA CAYETANO HEREDIA	ERX4682546	Illumina NovaSeq 6000	PAIRED	RANDOM	GENOMIC	ILLUMINA	ERS5302716	ERP124939	['project.Peru_Wellcome','run.28286','experiment.28286','PRJEB41199','22465449','SAMEA7546060','ERX4682546','ERS5302716','773301','ERR4812556','sample.28286','ERP124939']	2019	2021-11-10T07:58:00.000Z			PER	South America						S				S	S	S	S	S				S		S	S	S	S	S	S	709	709357834	226020757	PRJEB41199	['Walker_2022','CRyPTIC_reuse_table']		99.55	1800178	62	lineage4.1.4	Sensitive	['Walker_2022','diff','tbprofiler','input','CRyPTIC_UPCH','standford','tree','CRyPTIC_reuse_table']	tuberculosis: unclassified		Mycobacterium tuberculosis
SAMEA1397331	ERR2514846	WGS	PHE	ERX2534056	Illumina HiSeq 2000	PAIRED	RANDOM	GENOMIC	ILLUMINA	ERS2399436	ERP107961	['493034','run.7008','ERS2399436','PRJEB25991','ERP107961','ERX2534056','project.First_10k_genomes_study_set_4','SAMEA1397331','10123973','ERR2514846','experiment.7008','sample.7008']		2021-10-23T17:11:00.000Z			GBR	Europe	England									S		S					S	S								357	357717800	254784241	PRJEB25991	Walker_2022		99.56	1815621	40	lineage3.1.2.1	Sensitive	['input','tree','Walker_2022','Napier_2020','diff','tbprofiler','CRyPTIC_PHE']	tuberculosis: human-adapted	L3.1.2.1	Mycobacterium tuberculosis
SAMEA104362506	ERR2184665	WGS	UNIVERSIDAD PERUANA CAYETANO HEREDIA, PERU	ERX2240832	Illumina HiSeq 4000	PAIRED	RANDOM	GENOMIC	ILLUMINA	ERS1987484	ERP104985	['sample.953','ERR2184665','SAMEA104362506','548708','run.953','ERX2240832','project.Peru-set1-Tandem','ERS1987484','experiment.953','12061896','PRJEB23245','ERP104985']		2021-10-17T08:42:00.000Z			PER	South America						S				S	S	S	S	S				S		S	S	S	S	S	S	383	383858700	165714677	PRJEB23245	['CRyPTIC_reuse_table','Walker_2022']		99.65	1709413	65	lineage4.7	Sensitive	['tree','input','diff','Walker_2022','CRyPTIC_reuse_table','tbprofiler','CRyPTIC_UPCH']	tuberculosis: unclassified		Mycobacterium tuberculosis
SAMN40030766	SRR28044911	WGS	CHRISTIAN MEDICAL COLLAGE, VELLORE	SRX23696123	Illumina NovaSeq 6000	PAIRED	RANDOM	GENOMIC	ILLUMINA	SRS20526357	SRP226525	['2401011745_R1.fastq.gz','575883','SRX23696123','2401011745','SAMN40030766','SRP226525','SRS20526357','40030766','SRR28044911','PRJNA575883']	2022	2024-02-22T06:57:00.000Z		21.7679 N 78.8718 E	IND	Asia	Madhya Pradesh - Bhairopur		Homo sapiens	3	human																					1415	1415504804	455565073	PRJNA575883			99.48	1879860	59	lineage3.1.2	Sensitive	['tree','tbprofiler','diff','input']	tuberculosis: unclassified		Mycobacterium tuberculosis
SAMN15404297	SRR12398994	AMPLICON	GENOSCREEN	SRX8897294	NextSeq 500	PAIRED	PCR	GENOMIC	ILLUMINA	SRS7156067	SRP276358	['25-21','PRJNA643157','SRR12398994','SRP276358','643157','DRC_Deeplex659','SRX8897294','bp0','15404297','SRS7156067','SAMN15404297','25-21_S4_R1_001.fastq.gz']	2016	2020-08-06T09:55:00.000Z			COD	Africa		sputum	Homo sapiens	3	human																					93	93662486	38516812	PRJNA643157									tuberculosis: unclassified		Mycobacterium tuberculosis
SAMN06368452	SRR5269547	WGS	MODMEDMICOXFORD	SRX2573617	Illumina MiniSeq	SINGLE	RANDOM	GENOMIC	ILLUMINA	SRS1995746	SRP093599	['MMMOSRA:7d2e95d0-d910-4098-a7f1-e24ba5ade64b','SRX2573617','SRS1995746','SRP093599','MMMOSAM:7d2e95d0-d910-4098-a7f1-e24ba5ade64b','SAMN06368452','SRR5269547','PRJNA339209','339209','6368452']	2016	2017-02-22T10:02:00.000Z			GBR	Europe	England																									247	247871805	90228298	PRJNA339209									tuberculosis: animal-adapted	La1	Mycobacterium bovis
SAMN14481388	SRR11444083	WGS	NOGUCHI MEMORIAL INSTITUTE FOR MEDICAL RESEARCH - UNIVERSITY OF GHANA	SRX8022031	Illumina HiSeq 2500	SINGLE	RANDOM	GENOMIC	ILLUMINA	SRS6394897	SRP254440	['TBNm 3363','SRS6394897','PRJNA616081','SRR11444083','SAMN14481388','SRX8022031','616081','G26731','G26731.R1.fastq.gz','SRP254440','bp0','14481388']	2014	2020-03-29T08:53:00.000Z		5.63 N 0.18 W	GHA	Africa			Homo sapiens	3	human																					336	336729456	163565454	PRJNA616081								Coscolla_2021	tuberculosis: human-adapted	L5.1.1	Mycobacterium africanum
SAMN07658262	SRR6045390	WGS	MODMEDMICOXFORD	SRX3192476	Illumina MiSeq	PAIRED	RANDOM	GENOMIC	ILLUMINA	SRS2519321	SRP117784	['PRJNA401515','SRR6045390','MMMOSAM:ecbe20b9-f2ab-4c35-b41d-90d0089890b9','401515','SRX3192476','SRP117784','MMMOSRA:ecbe20b9-f2ab-4c35-b41d-90d0089890b9','SRS2519321','SAMN07658262','7658262']	2016	2017-10-27T16:37:00.000Z			GBR	Europe	Oxford		Homo sapiens	3	human																					216	216116356	127635092	PRJNA401515									NTM: avium complex		Mycobacterium avium
SAMN02403544	['SRR1169287','SRR1165647','SRR1167339','SRR1169221']	WGS		['SRX468008','SRX470786']	Illumina HiSeq 2000	PAIRED	RANDOM	GENOMIC	ILLUMINA	SRS555523		['SRS555523','2403544','SAMN02403544','228097','PRJNA228097','C3JUMACXX140118.7.tagged_52.bam','2520159.WR39313.Solexa-212787.C3JUMACXX140118.P','2520159.WR39312.Pond-320359.C38PYACXX140203.P','SRR1165647','SRX470786','SRR1169287','SRP037172','SRX468008','PRJNA217391','SRR1167339','C3JUMACXX140118.6.tagged_52.bam','C38PYACXX140203.2.Illumina_P5-Fanip_P7-Kilay.bam','TB_RSA103','SRR1169221','C38PYACXX140203.3.Illumina_P5-Fanip_P7-Kilay.bam']					ZAF	Africa			Homo sapiens	3	human																					1603	1604367224	865852668	PRJNA228097			99.43	4558619	85	lineage4.4.1.1.1	MDR-TB	['diff','Menardo_2018','tbprofiler','input','tree','Menardo_2021','Napier_2020']	tuberculosis: human-adapted	L4.4.1.1	Mycobacterium tuberculosis
SAMEA5975575	ERR3559827	WGS	FUDAN UNIVERSITY	ERX3559578	Illumina HiSeq 2500	PAIRED	RANDOM PCR	GENOMIC	ILLUMINA	ERS3778412	ERP117507	['PRJEB34582','15231353','ERP117507','ena-EXPERIMENT-FUDAN UNIVERSITY-25-09-2019-16:05:21:818-755','ERX3559578','SC0755','ERR3559827','639250','ena-STUDY-FUDAN UNIVERSITY-25-09-2019-16:05:44:667-292','SAMEA5975575','ERS3778412','ena-RUN-FUDAN UNIVERSITY-25-09-2019-16:05:21:819-755']	2018	2020-06-13T21:06:00.000Z			CHN	Asia		sputum	Homo sapiens	3	human																					785	785058300	322024305	PRJEB34582			99.57	1801385	61	lineage2.2.1	Sensitive	['tbprofiler','Menardo_2021','input','tree','diff']	tuberculosis: human-adapted	L2	Mycobacterium tuberculosis
SAMN08906413	SRR7236310	WGS	USDA-NVSL-DBL	SRX4142527	Illumina MiSeq	PAIRED	RANDOM PCR	GENOMIC	ILLUMINA	SRS3356320	SRP149365	['SRS3356320','SRP149365','449507','SAMN08906413','PRJNA449507','SRR7236310','8906413','09-0128FM','09-0128FM_S8_L001_R1_001.fastq.gz','SRX4142527']		2018-05-30T23:33:00.000Z			MEX	North America	Baja California		Bos taurus	3	domestic cattle																					394	394681029	242788150	PRJNA449507			98.94	1150954	62	La1.8.1	Other	['input','diff','tree','tbprofiler']	tuberculosis: animal-adapted	La1	Mycobacterium bovis
SAMN12347337	SRR9738552	WGS	NATIONAL INSTITUTES OF HEALTH	SRX6495283	Illumina MiSeq	PAIRED	RANDOM	GENOMIC	ILLUMINA	SRS5143851	SRP155250	['SAMN12347337','PRJNA482865','5742','SRX6495283','12347337','bp0','SRR9738552','482865','SRS5143851','SRP155250','TBPO-19_lib21343_nextseq_nx0028_151bp_R1.fastq.gz']	2017	2019-07-23T19:02:00.000Z		44.4268 N 26.1025 E	ROU	Europe	Bucharest	sputum	Homo sapiens	3	human																					453	453029292	193908872	PRJNA482865			99.55	1705596	56	lineage4.1.2.1	Pre-XDR-TB	['tree','input','Menardo_2021','tbprofiler','diff']	tuberculosis: human-adapted	L4	Mycobacterium tuberculosis
SAMN37210049	SRR25827329	WGS	HAYSTACKANALYTICS PVT. LTD.	SRX21549104	NextSeq 550	PAIRED	PCR	GENOMIC	ILLUMINA	SRS18757105	SRP457772	['HAPL_068','SAMN37210049','SRR25827329','1011210','37210049','SRX21549104','PRJNA1011210','SRS18757105','bp0','HAPL_068_R1.fastq.gz','SRP457772']	2021	2023-08-31T12:27:00.000Z		20.5937 N 78.9629 E	IND	Asia		sputum	Homo sapiens	3	human																					1044	1044478687	512327533	PRJNA1011210								['denylist','input']	tuberculosis: unclassified		Mycobacterium tuberculosis
SAMEA7549718	ERR4816357	WGS	PUBLIC HEALTH ENGLAND	ERX4686199	Illumina HiSeq 2500	PAIRED	RANDOM	GENOMIC	ILLUMINA	ERS5306369	ERP124941	['experiment.19177','ERR4816357','ERX4686199','ERP124941','SAMEA7549718','sample.19177','ERS5306369','run.19177','22469114','project.PHE-TB','773303','PRJEB41201']		2021-11-10T15:09:00.000Z			GBR	Europe																										542	542621161	269411889	PRJEB41201			99.3	1713600	38	lineage1.1.3.3	Sensitive	['tree','diff','input','tbprofiler','CRyPTIC_PHE']	tuberculosis: unclassified		Mycobacterium tuberculosis
SAMEA112804477	ERR11068954	WGS	FZB	ERX10515884	NextSeq 500	PAIRED		GENOMIC	ILLUMINA	ERS14812023	ERP010814	['ena-RUN-TAB-21-03-2023-12:28:23:011-128390','ERR11068954','ena-STUDY-FZB-22-06-2015-17:16:39:392-292','33856532','287903','ERS14812023','ena-EXPERIMENT-TAB-21-03-2023-12:28:23:011-128389','SAMEA112804477','PRJEB9680','ERX10515884','2222-08','ERP010814']		2023-07-21T02:11:00.000Z																														752	752434200	322990115	PRJEB9680			99.52	1695770	58	lineage2.2.1	MDR-TB	['input','diff','tree','tbprofiler']	tuberculosis: unclassified		Mycobacterium tuberculosis
SAMEA115751417	ERR13292295	WGS	UNIVERSITY OF OXFORD, NUFFIELD DEPARTMENT OF MEDIC	ERX12662781	Illumina MiSeq	PAIRED	RANDOM PCR	GENOMIC	ILLUMINA	ERS20267704	ERP161058	['SAMEA115751417','webin-reads-cc62b85f0494','ERS20267704','ERP161058','PRJEB76547','41910357','cc62b85f0494','b28b5ff0-515d-42d2-bc0f-19e45ec26bb9','ERR13292295','ERX12662781','1124794']	2020	2024-08-10T09:37:00.000Z			USA	North America																										620	620031873	350511723	PRJEB76547								CRyPTIC_2024	tuberculosis: unclassified		Mycobacterium tuberculosis
SAMEA3231524	ERR757145	WGS	NORWEGIAN INSTITUTE OF PUBLIC HEALTH	ERX701775	Illumina MiSeq	PAIRED	RANDOM	GENOMIC	ILLUMINA	ERS652746	ERP008602	['SAMEA3231524','ERS652746','ena-RUN-NORWEGIAN INSTITUTE OF PUBLIC HEALTH-12-02-2015-09:49:33:357-1','ERP008602','ERR757145','3348230','ena-STUDY-NORWEGIAN INSTITUTE OF PUBLIC HEALTH-04-11-2014-13:33:57:650-664','275398','ERX701775','ena-EXPERIMENT-NORWEGIAN INSTITUTE OF PUBLIC HEALTH-12-02-2015-09:49:33:356-1','PRJEB7669']	2013	2015-02-13T21:48:00.000Z			ARG	South America	Buenos Aires	sputum	Homo sapiens	3	human																					301	301799774	166489102	PRJEB7669			99.49	1789745	58	lineage4.1.2.1.1	MDR-TB	['tree','outbreak_BuenosAires_ARG','diff','standford','input','Napier_2020','tbprofiler','Menardo_2018']	tuberculosis: human-adapted	L4.1.2.1.1	Mycobacterium tuberculosis
SAMN30543213	SRR21277115	WGS	SCHOOL OF PUBLIC HEALTH, FUDAN UNIVERSITY	SRX17286382	Illumina HiSeq 2500	PAIRED	RANDOM	GENOMIC	ILLUMINA	SRS14851062	SRP394436	['SRS14851062','MH0514','SRP394436','SAMN30543213','MH0514_R1.fastq.gz','30543213','PRJNA874331','874331','SRR21277115','SRX17286382','bp0']	2019	2022-08-28T01:01:00.000Z			CHN	Asia	Eastern China		Homo sapiens	3	human																					2002	2002982556	653258246	PRJNA874331								input	tuberculosis: unclassified		Mycobacterium tuberculosis
SAMN03300121	SRR1791763	WGS	USDA-NVSL-DBL	SRX867425	Illumina MiSeq	PAIRED	RANDOM	GENOMIC	ILLUMINA	SRS838984	SRP053287	['SRP053287','251692','250: 02-0253','3300121','02-0253','SRX867425','SAMN03300121','SRR1791763','PRJNA251692','250: 02-0253_files','SRS838984']	2002	2015-02-23T13:03:00.000Z			MEX	North America			Bos taurus	2	domestic cattle																					632	632333622	434159144	PRJNA251692			99.44	1077051	57	La1.8.1	Other	['diff','tbprofiler','tree','input']	tuberculosis: animal-adapted	La1	Mycobacterium bovis
SAMN03648842	SRR2101595	WGS	UNIVERSITY OF OXFORD	SRX1096289	Illumina HiSeq 2500	PAIRED	RANDOM	GENOMIC	ILLUMINA	SRS991028	SRP061066	['282721','SAMN03648842','SRX1096289','66ea532c-0c7b-4ced-9cf7-e470cbef289c','PRJNA282721','3648842','66ea532c-0c7b-4ced-9cf7-e470cbef289c_R00000039_v3.bam','SRR2101595','SRS991028','SRP061066']		2015-07-22T13:14:00.000Z			ZAF	Africa						S	S			S		S	S	S			S	R	S				S			402	402708294	242594937	PRJNA282721	CRyPTIC_WHO2021_PMC7612554		88.94	1390202	56	lineage4.3.4.2.1	RR-TB	['Napier_2020','input','tree','tbprofiler','Menardo_2021','Walker_2022','Menardo_2018','diff']	tuberculosis: human-adapted	L4.3.4.2.1	Mycobacterium tuberculosis
SAMN03647124	SRR2099951	WGS	UNIVERSITY OF OXFORD	SRX1094645	Illumina HiSeq 2500	PAIRED	RANDOM	GENOMIC	ILLUMINA	SRS991893	SRP061066	['SRR2099951','SRX1094645','282721','PRJNA282721','cf117e89-78d7-4134-a0fe-badcb1d1b723_R00000039_v3.bam','cf117e89-78d7-4134-a0fe-badcb1d1b723','SRS991893','SAMN03647124','3647124','SRP061066']		2015-07-23T23:37:00.000Z			GBR	Europe										S		S					S	S								832	832068146	536403370	PRJNA282721	CRyPTIC_WHO2021_PMC7612554		98.98	1551339	53	lineage1.1.2	Sensitive	['Walker_2022','diff','Napier_2020','nextstrain_global_tree','Menardo_2018','Menardo_2021','tbprofiler','input','tree']	tuberculosis: human-adapted	L1.1.2	Mycobacterium tuberculosis
SAMEA5662698	ERR3340743	WGS	DST/NRF CENTRE OF EXCELLENCE FOR BIOMEDICAL TB RES	ERX3365433	Illumina HiSeq 2000	PAIRED	RANDOM PCR	GENOMIC	ILLUMINA	ERS3466715	ERP115014	['ena-RUN-DST/NRF Centre of Excellence for Biomedical TB research, SAMRC Centre for TB Research-27-05-2019-08:53:51:445-48','7793','ERX3365433','ena-STUDY-DST/NRF Centre of Excellence for Biomedical TB research, SAMRC Centre for TB Research-29-04-2019-12:39:19:837-321','ena-EXPERIMENT-DST/NRF Centre of Excellence for Biomedical TB research, SAMRC Centre for TB Research-27-05-2019-08:53:51:445-48','ERS3466715','551845','ERP115014','SAMEA5662698','ERR3340743','12164719','PRJEB32341']	1996	2019-06-29T14:15:00.000Z			ZAF	Africa		sputum	Homo sapiens	3	human																					634	634924600	286299976	PRJEB32341			99.55	1345049	31	lineage4.1.1.3	Sensitive	['tbprofiler','diff','tree','input','Napier_2020']	tuberculosis: human-adapted	L4.1.1.3	Mycobacterium tuberculosis
SAMEA6474072	ERR3813604	WGS	PUBLIC HEALTH AGENCY OF SWEDEN	ERX3814959	Ion Torrent S5 XL	SINGLE	RANDOM	GENOMIC	ION_TORRENT	ERS4238562	ERP119364	['ena-RUN-Public Health Agency of Sweden-14-01-2020-15:01:17:557-6','614311','14111840','ERS4238562','PRJEB36203','BELA_3a','ena-STUDY-Public Health Agency of Sweden-14-01-2020-15:01:19:165-1943','SAMEA6474072','ena-EXPERIMENT-Public Health Agency of Sweden-14-01-2020-15:01:17:556-6','ERP119364','ERX3814959','ERR3813604']	2011-06	2020-02-27T03:55:00.000Z			BLR	Europe			Homo sapiens	3	human																					245	245796381	195735202	PRJEB36203								Menardo_2021	tuberculosis: human-adapted	L2	Mycobacterium tuberculosis
SAMEA7551484	ERR4818120	WGS	PUBLIC HEALTH ENGLAND	ERX4687962	Illumina MiSeq	PAIRED	RANDOM	GENOMIC	ILLUMINA	ERS5308132	ERP124941	['ERS5308132','project.PHE-TB','ERP124941','ERX4687962','773303','22470877','run.20940','experiment.20940','PRJEB41201','SAMEA7551484','ERR4818120','sample.20940']		2021-11-10T19:11:00.000Z			GBR	Europe																										341	341809028	218780982	PRJEB41201			99.62	1820933	61	lineage3	Sensitive	['tbprofiler','tree','diff','input','CRyPTIC_PHE']	tuberculosis: unclassified		Mycobacterium tuberculosis
SAMEA1556517	ERR181707	WGS	SC	ERX157817	Illumina HiSeq 2000	PAIRED	RANDOM	GENOMIC	ILLUMINA	ERS142226	ERP001072	['ERX157817','SAMEA1556517','204548','SC_EXP_8233_5#34','ERS142226','Karonga_Prevention_Study__KPS____whole_genome_sequ','ERP001072','PRJEB2794','ERR181707','Karonga_Prevention_Study__KPS____whole_genome_sequencing_in_a_whole_population-sc-2011-12-13T10:33:26Z-2066','7007971-sc-2012-05-29T15:12:15Z-1429141','1779062','SC_RUN_8233_5#34']	2006	2012-10-23T11:20:00.000Z			MWI	Africa	Karonga	sputum	Homo sapiens	3	human							S						S								694	694995800	353527504	PRJEB2794	Coll_2018		99.45	1788667	40	lineage3.1.1	Sensitive	['tbprofiler','Coll_2018','Napier_2020','tree','input','Karonga_Prevention_Study','Menardo_2018','diff']	tuberculosis: human-adapted	L3.1.1	Mycobacterium tuberculosis
SAMN43780244	SRR30673448	WGS	FIND, THE FOUNDATION FOR INNOVATIVE NEW DIAGNOSTICS	SRX26092185	Illumina HiSeq X	PAIRED	RANDOM	GENOMIC	ILLUMINA	SRS22658502	SRP532857	['SRX26092185','TB038050130_R1.fastq.gz','SAMN43780244','WGS-TB038050130','PRJNA1160005','TB038050130','1160005','SRP532857','43780244','SRS22658502','SRR30673448']	2021	2024-09-16T04:54:00.000Z			IND	Asia		sputum	Homo sapiens	3	human																					430	430232220	189979108	PRJNA1160005									tuberculosis: unclassified		Mycobacterium tuberculosis
SAMN06091941	SRR5065344	WGS	UNIVERSITY OF MELBOURNE	SRX2385711	Illumina HiSeq 2500	PAIRED	RANDOM	GENOMIC	ILLUMINA	SRS1827776	SRP094134	['SAMN06091941','355614','02MTB1870_S113_L001_2.fastq.gz','SRP094134','HCMC0244','6091941','bp0','SRS1827776','SRR5065344','SRX2385711','PRJNA355614']	2011-04	2016-11-30T22:51:00.000Z		10.82 N 106.63 E	VNM	Asia	Ho Chi Minh City	sputum	Homo sapiens	3	human																					446	446977279	209189028	PRJNA355614			99.41	1457932	49	lineage2.2.1	Sensitive	['input','tree','Napier_2020','Menardo_2021','diff','tbprofiler']	tuberculosis: human-adapted	L2.2.1	Mycobacterium tuberculosis
SAMN31672670	SRR22251757	WGS	INSTITUTE OF CLINICAL PATHOLOGY AND MEDICAL RESEARCH	SRX18228572	NextSeq 500	PAIRED	RANDOM	GENOMIC	ILLUMINA	SRS15724854	SRP407089	['bp0','17-3391-0128R_1.fastq.gz','SRP407089','17-3391-0128R','SRR22251757','PRJNA899911','31672670','SAMN31672670','SRX18228572','899911','SRS15724854']	2017	2022-11-10T00:01:00.000Z			AUS	Oceania	NSW		Homo sapiens	3	human																					614	614340176	282914434	PRJNA899911			99.48	1807296	59	lineage2.2.1	HR-TB	['input','tree','diff','tbprofiler']	tuberculosis: unclassified		Mycobacterium tuberculosis
SAMEA115749216	ERR13290069	WGS	UNIVERSITY OF OXFORD, NUFFIELD DEPARTMENT OF MEDIC	ERX12660495	Illumina MiSeq	PAIRED	RANDOM PCR	GENOMIC	ILLUMINA	ERS20265503	ERP161058	['ERP161058','1124794','41908434','b28b5ff0-515d-42d2-bc0f-19e45ec26bb9','ERR13290069','8c3bea22eb1b','webin-reads-8c3bea22eb1b','SAMEA115749216','PRJEB76547','ERS20265503','ERX12660495']	2017	2024-08-10T12:02:00.000Z			GBR	Europe																										361	361369833	249985499	PRJEB76547								CRyPTIC_2024	tuberculosis: unclassified		Mycobacterium tuberculosis
SAMN09101544	SRR7070295	OTHER	MODMEDMICOXFORD	SRX4000852	Illumina MiSeq	PAIRED		OTHER	ILLUMINA	SRS3282994	SRP076676	['SAMN09101544','302362','SRP076676','MMMOSAM:4ef2805c-f9ca-4efc-9e5d-4bb1fd3fab3f','SRX4000852','PRJNA302362','SRR7070295','9101544','MMMOSRA:4ef2805c-f9ca-4efc-9e5d-4bb1fd3fab3f','SRS3282994']	2015	2018-04-26T14:27:00.000Z			GBR	Europe			Homo sapiens	3	human																					449	449517336	271987148	PRJNA302362									tuberculosis: unclassified		Mycobacterium tuberculosis
SAMEA7550224	ERR4816862	WGS	PUBLIC HEALTH ENGLAND	ERX4686704	Illumina HiSeq 2500	PAIRED	RANDOM	GENOMIC	ILLUMINA	ERS5306874	ERP124941	['project.PHE-TB','sample.19682','ERP124941','ERX4686704','773303','22469619','run.19682','PRJEB41201','SAMEA7550224','experiment.19682','ERR4816862','ERS5306874']		2021-11-10T16:30:00.000Z			GBR	Europe										S		S						S								339	339345877	173340023	PRJEB41201	Walker_2022		98.67	1362394	30	lineage4.1.1.3	Sensitive	['Walker_2022','diff','CRyPTIC_PHE','tbprofiler','input','tree']	tuberculosis: unclassified		Mycobacterium tuberculosis
SAMN33010843	SRR23311032	WGS	UNIVERSITY OF CALIFORNIA, SAN DIEGO	SRX19253503	NextSeq 500	PAIRED	RANDOM	GENOMIC	ILLUMINA	SRS16656248	SRP420557	['TB-BP21251-127_S260_R1_001.fastq.gz','bp0','930488','PRJNA930488','SRP420557','33010843','SAMN33010843','SRR23311032','SRX19253503','SRS16656248','BP2-1251']	2018	2023-02-01T21:09:00.000Z		47.00 N 28.83 E	MDA	Europe	Chisinau	sputum	Homo sapiens	3	human																					624	624186888	266589963	PRJNA930488			99.61	1696416	58	lineage4.3.4.1	Sensitive	['tbprofiler','diff','input','tree']	tuberculosis: unclassified		Mycobacterium tuberculosis
SAMEA114861651	ERR12385708	WGS	CENTRO EXPERIMENTAL DE DIAGNOSTICO E INVESTIGACION	ERX11761884	Illumina NovaSeq 6000	PAIRED	PCR	GENOMIC	ILLUMINA	ERS17287203	ERP155524	['ERP155524','39091903','ae275976-76a4-4585-b553-7c76d5e6fa26','ERX11761884','webin-reads-21088X12','ERR12385708','1045955','ERS17287203','ena-SAMPLE-TAB-10-12-2023-23:17:33:017-73946','PRJEB70599','SAMEA114861651']	2023				COL	South America			Homo sapiens	3	human																					0	0	0	PRJEB70599								standford	tuberculosis: unclassified		Mycobacterium tuberculosis
SAMN07236459	SRR5709972	WGS	MAHIDOL UNIVERSITY	SRX2930405	Illumina HiSeq 2000	PAIRED	RANDOM	GENOMIC	ILLUMINA	SRS2293115	SRP109608	['SRP109608','PRJNA390052','390471','WMB442_CSF-1449','SRX2930405','SRR5709972','PRJNA390471','7236459','SAMN07236459','HS007-PE-R00023_BH73W2BBXX.WMB442-CATTCTCT_S76_L007_R2.fastq','SRS2293115']	1998	2017-06-19T11:09:00.000Z		13.7563 N 100.5018 E	THA	Asia	Bangkok	cerebrospinal fluid	Homo sapiens	3	human					S		S						S	S							1284	1284687000	541210397	PRJNA390471	CRyPTIC_WHO2021_PMC7612554							['Menardo_2021','Walker_2022','Napier_2020','input']	tuberculosis: human-adapted	L4.4.2	Mycobacterium tuberculosis
SAMEA112805738	ERR11082020	WGS	FZB	ERX10529389	NextSeq 500	PAIRED		GENOMIC	ILLUMINA	ERS14813284	ERP010814	['SAMEA112805738','ena-STUDY-FZB-22-06-2015-17:16:39:392-292','ERS14813284','33893835','ERR11082020','PRJEB9680','287903','ERX10529389','ena-RUN-TAB-22-03-2023-09:39:46:251-142357','ERP010814','6392-03','ena-EXPERIMENT-TAB-22-03-2023-09:39:46:251-142356']		2023-07-21T05:45:00.000Z																														612	612556114	258023260	PRJEB9680			99.65	1682538	58	lineage4.8	Sensitive	['diff','input','tree','tbprofiler']	tuberculosis: unclassified		Mycobacterium tuberculosis
SAMEA115475545	ERR12866034	WGS	SWISS TROPICAL AND PUBLIC HEALTH INSTITUTE	ERX12238855	Illumina NovaSeq 6000	SINGLE		GENOMIC	ILLUMINA	ERS18731900	ERP134075	['ena-EXPERIMENT-TAB-10-04-2024-10:42:12:004-1189','PRJEB49562','ena-RUN-TAB-10-04-2024-10:42:12:004-1190','G46880','9bc3fa2b-c877-4dc7-b821-d8f2b9e08e1b','ERR12866034','794708','ERS18731900','ERX12238855','42699686','SAMEA115475545','ERP134075']	2019	2024-08-01T20:37:00.000Z			TZA	Africa			Homo sapiens	3	human																					290	290635176	91651686	PRJEB49562									tuberculosis: unclassified		Mycobacterium tuberculosis
SAMN08794971	SRR6896321	WGS	SAN RAFFAELE	SRX3846117	Illumina MiSeq	PAIRED	RANDOM	GENOMIC	ILLUMINA	SRS3090425	SRP128089	['DH00571957_S27.gatk.bam','SAMN08794971','SRS3090425','8794971','DH00571957_WGS','SRR6896321','bp0','DH00571957','SRP128089','PRJNA428596','428596','SRX3846117']		2018-03-27T13:26:00.000Z							Homo sapiens	3	human																					506	506384109	302767210	PRJNA428596			99.08	1243785	45	lineage4.3.2.1	Sensitive	['tree','diff','input','tbprofiler']	tuberculosis: unclassified		Mycobacterium tuberculosis
SAMEA7560098	ERR4827662	WGS	IML GAUTING	ERX4697646	NextSeq 500	PAIRED	RANDOM	GENOMIC	ILLUMINA	ERS5316735	ERP124980	['run.2236','experiment.2236','22475663','sample.2236','773307','ERX4697646','PRJEB41239','ERP124980','ERS5316735','project.Central_Asia','SAMEA7560098','ERR4827662']		2021-11-12T01:15:00.000Z																														475	475757173	208136616	PRJEB41239								['input','CRyPTIC_Gauting_CentralAsia']	tuberculosis: unclassified		Mycobacterium tuberculosis
SAMN09102365	SRR7069683	OTHER	MODMEDMICOXFORD	SRX4000274	Illumina MiSeq	PAIRED		OTHER	ILLUMINA	SRS3282450	SRP076676	['SRR7069683','PRJNA302362','SAMN09102365','SRS3282450','9102365','SRP076676','302362','SRX4000274','MMMOSAM:14b8ddb9-9a93-48b6-bce7-a4bce0283be2','MMMOSRA:14b8ddb9-9a93-48b6-bce7-a4bce0283be2']	2016	2018-04-26T14:22:00.000Z			GBR	Europe			Homo sapiens	3	human																					249	249023803	149380925	PRJNA302362									tuberculosis: unclassified		Mycobacterium tuberculosis
SAMEA112805910	ERR11082195	WGS	FZB	ERX10529564	NextSeq 500	PAIRED		GENOMIC	ILLUMINA	ERS14813456	ERP010814	['6896-07','ERX10529564','ena-RUN-TAB-22-03-2023-09:39:46:313-142707','ena-EXPERIMENT-TAB-22-03-2023-09:39:46:313-142706','SAMEA112805910','ena-STUDY-FZB-22-06-2015-17:16:39:392-292','PRJEB9680','33894006','ERS14813456','ERP010814','287903','ERR11082195']		2023-07-21T05:48:00.000Z																														654	654577270	284580293	PRJEB9680			99.47	1689767	57	lineage4.1.2.1	Sensitive	['diff','tree','tbprofiler','input']	tuberculosis: unclassified		Mycobacterium tuberculosis
SAMEA115526722	ERR12976116	WGS	ISTITUTO ZOOPROFILATTICO SPERIMENTALE DELLA LOMBAR	ERX12348343	Illumina MiSeq	PAIRED	RANDOM	GENOMIC	ILLUMINA	ERS19224093	ERP130767	['ERP130767','PRJEB46575','750023','ERS19224093','ERX12348343','ena-EXPERIMENT-TAB-29-04-2024-13:40:05:944-78102','42868506','b75e9c14-f072-496a-9633-cad6545455f6','SAMEA115526722','147614-2','ena-RUN-TAB-29-04-2024-13:40:05:944-78103','ERR12976116']	2008	2024-08-11T01:00:00.000Z			ITA	Europe			Bos taurus	3	domestic cattle																					362	362426400	236217294	PRJEB46575									tuberculosis: animal-adapted	La1	Mycobacterium bovis
SAMEA95505418	ERR1873487	WGS	UNIVERSITY OF CAPE TOWN	ERX1934012	Illumina HiSeq 2000	PAIRED	size fractionation	GENOMIC	ILLUMINA	ERS1565455	ERP015827	['ERS1565455','PRJEB14199','SAMEA95505418','ena-STUDY-UNIVERSITY OF CAPE TOWN-31-05-2016-14:43:35:710-24','ena-EXPERIMENT-UNIVERSITY OF CAPE TOWN-07-03-2017-11:20:02:663-99','ERP015827','ERR1873487','6553345','R16869_pool_282__L2_ATTGAGGA_L002','374682','ena-RUN-UNIVERSITY OF CAPE TOWN-07-03-2017-11:20:02:663-99','ERX1934012']	2011	2017-03-12T14:02:00.000Z			ZAF	Africa		sputum	Homo sapiens	3	human	S	R		R	S	S	R	R	R	R	S	R	R	R							674	674815893	327527702	PRJEB14199	Coll_2018							['input','R-XDR_ZAF','Coll_2018','Nimmo_2024','Napier_2020','Menardo_2021']	tuberculosis: human-adapted	L2.2.1	Mycobacterium tuberculosis
SAMEA14460009	ERR9786191	WGS	INSTITUTE OF TROPICAL MEDICINE	ERX9333467	Illumina HiSeq 2500	PAIRED	RANDOM	GENOMIC	ILLUMINA	ERS12086956	ERP137916	['ECF-12-J250','0efe4541-10cd-4d79-a29f-96d29eadb5f3','844815','28829825','SAMEA14460009','ena-RUN-TAB-27-05-2022-13:53:26:293-11043','ERR9786191','ERP137916','PRJEB53138','ERS12086956','ena-EXPERIMENT-TAB-27-05-2022-13:53:26:293-11042','ERX9333467']	2012	2022-06-25T18:13:00.000Z			GMB	Africa		sputum	Homo sapiens	3	human																					820	820409456	490171564	PRJEB53138			99.64	1851067	94	lineage4.1.4	Sensitive	['input','WGS_2011-2014_GMB','diff','tbprofiler','tree']	tuberculosis: unclassified		Mycobacterium tuberculosis
SAMEA5228932	ERR3077989	WGS	LSHTM	ERX3138877	Illumina HiSeq 2500	PAIRED	PCR	GENOMIC	ILLUMINA	ERS3036374	ERP111735	['tanz_51','SAMEA5228932','ERR3077989','ERP111735','ena-EXPERIMENT-LSHTM-18-01-2019-12:42:13:053-60','PRJEB29435','ena-STUDY-LSHTM-30-10-2018-09:17:03:191-1055','517099','ERX3138877','10826603','ERS3036374','ena-RUN-LSHTM-18-01-2019-12:42:13:053-60']		2019-02-10T13:18:00.000Z																														1131	1131006006	504398092	PRJEB29435								['input','Menardo_2021']	tuberculosis: human-adapted	L4	Mycobacterium tuberculosis
SAMEA7702208	ERR4972590	WGS	HOSPITAL GENERAL UNIVERSITARIO GREGORIO MARANON	ERX4791246	NextSeq 500	PAIRED	PCR	GENOMIC	ILLUMINA	ERS5458718	ERP125674	['PRJEB41837','ena-RUN-Hospital General Universitario Gregorio Maranon-10-12-2020-12:56:41:079-120','ERR4972590','698873','ERS5458718','ERX4791246','ARG30114-18','ena-EXPERIMENT-Hospital General Universitario Gregorio Maranon-10-12-2020-12:56:41:078-120','SAMEA7702208','ERP125674','ena-STUDY-Hospital General Universitario Gregorio Maranon-10-12-2020-11:15:07:381-97','17760222']	2018	2021-02-07T05:53:00.000Z			ARG	South America			Homo sapiens	3	human																					318	318936535	139908861	PRJEB41837								['standford','input']	tuberculosis: unclassified		Mycobacterium tuberculosis
SAMEA12850896	ERR11243604	WGS	SWISS TROPICAL AND PUBLIC HEALTH INSTITUTE	ERX10651808	Illumina NovaSeq 6000	PAIRED	RANDOM	GENOMIC	ILLUMINA	ERS10459484	ERP135175	['8cc6b8bd-130a-4c76-a0b2-3197bafe5cc6','ena-EXPERIMENT-TAB-17-04-2023-19:50:08:818-5157','34306108','ERP135175','ERR11243604','930268','G42716','SAMEA12850896','ERX10651808','ena-RUN-TAB-17-04-2023-19:50:08:818-5158','ERS10459484','PRJEB50582']	2014	2023-07-27T08:47:00.000Z			GEO	Asia		sputum																								293	293938806	97720841	PRJEB50582			97.97	1858147	21	lineage2.2.1	Sensitive	['input','diff','tbprofiler','tree']	tuberculosis: unclassified		Mycobacterium tuberculosis
SAMEA1465978	ERR126624	WGS	SC	ERX102773	Illumina HiSeq 2000	PAIRED	RANDOM	GENOMIC	ILLUMINA	ERS078238	ERP001072	['204548','SC_RUN_7641_4#28','Karonga_Prevention_Study__KPS____whole_genome_sequencing_in_a_whole_population-sc-2011-12-13T10:33:26Z-2066','ERS078238','ERP001072','ERR126624','ERX102773','SAMEA1465978','PRJEB2794','1037852','Karonga_Prevention_Study__KPS____whole_genome_sequ','65433-sc-2011-12-13T10:51:34Z-1322670','SC_EXP_7641_4#28']	2009	2014-09-26T19:12:00.000Z			MWI	Africa	Karonga	sputum	Homo sapiens	3	human							S						S								1088	1088260600	645422612	PRJEB2794	Coll_2018		99.71	1853667	41	lineage4.3.4.2.1	Sensitive	['Napier_2020','Menardo_2021','tree','Menardo_2018','input','Karonga_Prevention_Study','tbprofiler','Coll_2018','diff']	tuberculosis: human-adapted	L4.3.4.2.1	Mycobacterium tuberculosis
SAMN22262018	SRR17133575	AMPLICON	BEIJING CHEST HOSPITAL	SRX13318064	Ion Torrent Proton	PAIRED	PCR	GENOMIC	ION_TORRENT	SRS11226245	SRP349266	['SRR17133575','SRS11226245','178.bam','SRP349266','SRX13318064','sample178.bam','SAMN22262018','771241','bp0','sample_178','22262018','PRJNA771241']	2020	2021-12-04T20:31:00.000Z			CHN	Asia	Beijing	As reported: tissue sample	Homo sapiens	3	human																					367	367819946	226112703	PRJNA771241									unclassified mycobacteria		Mycobacterium sp.
SAMN18823843	SRR14296120	WGS	USDA-NVSL-DBPL	SRX10654263	Illumina MiSeq	PAIRED	RANDOM	GENOMIC	ILLUMINA	SRS8749579	SRP315773	['18-7139','SRR14296120','18-7139_R1.fastq.gz','PRJNA723608','SRP315773','SAMN18823843','18823843','723608','bp0','SRS8749579','SRX10654263']	2018	2021-04-21T19:18:00.000Z			MEX	North America	Baja California		Bos taurus	2	domestic cattle																					593	593974416	387215315	PRJNA723608			99.42	1374094	74	La1.8.1	Other	['input','tree','bovis_baja_MEX','tbprofiler','diff']	tuberculosis: animal-adapted	La1	Mycobacterium bovis
SAMEA7526188	ERR4797636	WGS	FOUNDATION FOR MEDICAL RESEARCH INDIA	ERX4667053	NextSeq 500	PAIRED	RANDOM	GENOMIC	ILLUMINA	ERS5282661	ERP124850	['ERP124850','SAMEA7526188','ERS5282661','project.Mumbai','773292','experiment.10625','PRJEB41116','run.10625','ERX4667053','22459751','ERR4797636','sample.10625']		2021-11-09T22:52:00.000Z			IND	Asia	Mumbai					S	S			R	S	R	S	S				R		S	S	S	S	S	R	401	401587800	190179760	PRJEB41116	['CRyPTIC_reuse_table','Walker_2022']		99.64	1419636	43	lineage3	MDR-TB	['CRyPTIC_reuse_table','CRyPTIC_IND','diff','tbprofiler','input','Walker_2022']	tuberculosis: unclassified		Mycobacterium tuberculosis
SAMN21983388	SRR16156829	WGS	TGEN NORTH	SRX12441529	NextSeq 500	PAIRED	RANDOM	GENOMIC	ILLUMINA	SRS10407680	SRP339714	['R04503','21983388','SRS10407680','SRR16156829','767684','SAMN21983388','SRP339714','PRJNA767684','SRX12441529','TB-R04503-054_S140_R1_001.fastq.gz']		2021-10-01T18:32:00.000Z							Homo sapiens	3	human																					562	562725618	225226764	PRJNA767684								input	tuberculosis: unclassified		Mycobacterium tuberculosis
SAMEA110420382	ERR9993025	WGS	CTB/NICD - SOUTH AFRICA, SOUTH AFRICA	ERX9533431	Illumina NovaSeq 6000	PAIRED	RANDOM	GENOMIC	ILLUMINA	ERS12518457		['experiment.1213.c52564de','30016850','ERX9533431','SAMEA110420382','sample.1213.5518b8e2','run.1213.1.81b47109ce14260635900c08c533651d','ERS12518457','ERR9993025']		2022-08-10T14:23:00.000Z																														698	698223698	230569091										tuberculosis: unclassified		Mycobacterium tuberculosis
SAMN05710358	SRR4067994	WGS	MODMEDMICOXFORD	SRX2054954	Illumina MiSeq	PAIRED	RANDOM	GENOMIC	ILLUMINA	SRS1647024	SRP082998	['SRP082998','PRJNA324238','SRR4067994','324238','MMMOSAM:ae95a597-1410-4534-bd70-6bd86e7a13d0','MMMOSRA:ae95a597-1410-4534-bd70-6bd86e7a13d0','SAMN05710358','SRS1647024','5710358','SRX2054954']		2016-08-26T07:31:00.000Z			GBR	Europe			Homo sapiens	3	human																					307	307381965	174450223	PRJNA324238									NTM: avium complex		Mycobacterium intracellulare subsp. chimaera
SAMN15703275	SRR12395263	WGS	WADSWORTH CENTER	SRX8893634	MinION	SINGLE	RANDOM	GENOMIC	OXFORD_NANOPORE	SRS7152656	SRP276100	['PRJNA650381','SAMN15703275','650381','IDR1900060572-01-02.fastq.gz','A355','SRX8893634','SRP276100','SRS7152656','SRR12395263','IDR1900060572-01-02','15703275','bp0']	2019	2020-08-05T13:33:00.000Z		40.7481119 N 73.98438414 W	USA	North America	New York	As reported: ORH	Homo sapiens	3	human																					1575	1575471218	1438115484	PRJNA650381									tuberculosis: unclassified		Mycobacterium tuberculosis
SAMN26422807	SRR18217712	AMPLICON	RUTGERS NEW JERSEY MEDICAL SCHOOL	SRX14364135	Illumina MiSeq	SINGLE	PCR	SYNTHETIC	ILLUMINA	SRS12177454	SRP362401	['812694','BC-10X-D20-RG-ND10','SRR18217712','S42','SAMN26422807','SRS12177454','bp0','26422807','SRX14364135','PRJNA812694','S42_R1_001.fastq','SRP362401']	2020	2022-03-04T00:42:00.000Z			USA	North America	Newark, NJ	As reported: laboratory strain																								36	36937930	15983750	PRJNA812694									tuberculosis: unclassified		Mycobacterium tuberculosis
SAMN08143542	SRR6356991	WGS	NIH	SRX3453335	Illumina HiSeq 2500	PAIRED	RANDOM	GENOMIC	ILLUMINA	SRS2742037	SRP126325	['PRJNA421446','TB-CPath-Rosenthal-AZE-02-024_S67_R1_001.fastq.gz','SRS2742037','AZE-02-024_14620','SAMN08143542','421446','SRX3453335','SRR6356991','bp0','SRP126325','8143542']	2016-08	2017-12-07T10:05:00.000Z		40.4093 N 49.8671 E	AZE	Asia	Baku	sputum	Homo sapiens	3	human																					475	475696508	196543862	PRJNA421446								input	tuberculosis: unclassified		Mycobacterium tuberculosis
SAMN15854005	SRR12476373	AMPLICON	IRCCS SAN RAFFAELE SCIENTIFIC INSTITUTE	SRX8970267	Illumina MiniSeq	PAIRED	PCR	GENOMIC	ILLUMINA	SRS7225941	SRP278074	['15854005','Culture_208','657967','PRJNA657967','SRP278074','SAMN15854005','SRR12476373','SRS7225941','66','66_S8_L001_R1_001.fastq.gz','SRX8970267']		2020-08-19T11:11:00.000Z			ERI	Africa		sputum	Homo sapiens	3	human																					185	185934284	73310190	PRJNA657967									tuberculosis: unclassified		Mycobacterium tuberculosis
SAMN41468914	SRR29093265	WGS	FIND, THE FOUNDATION FOR INNOVATIVE NEW DIAGNOSTICS	SRX24617292	Illumina HiSeq 2000	PAIRED	RANDOM	GENOMIC	ILLUMINA	SRS21354457	SRP507535	['1109295','SRR29093265','SRP507535','924644_919CDD361731','SRS21354457','1518532078937T-Eth_62_R1.fastq.gz','41468914','924644_919CDD361731_ETH_062','SAMN41468914','PRJNA1109295','SRX24617292']		2024-05-21T06:01:00.000Z			ETH	Africa			Homo sapiens	3	human																					238	238107974	105274712	PRJNA1109295								WHO_mutations_2023	tuberculosis: unclassified		Mycobacterium tuberculosis
SAMN23733187	SRR17156542	WGS	USDA-NVSL-DBPL	SRX13340548	Illumina MiSeq	PAIRED	RANDOM	GENOMIC	ILLUMINA	SRS11245399	SRP349648	['SRX13340548','20-023056-351-19','SRS11245399','SRP349648','23733187','SAMN23733187','786897','SRR17156542','PRJNA786897','20-023056-351-19_R1.fastq.gz','bp0']		2021-12-07T13:13:00.000Z			POL	Europe			Bos taurus	2	domestic cattle																					343	343710494	185983141	PRJNA786897			99.44	1272638	68	La1.7	Other	['tree','diff','input','tbprofiler']	tuberculosis: animal-adapted	La1	Mycobacterium bovis
SAMEA7541464	ERR4808927	WGS	CTB/NICD	ERX4678467	Illumina HiSeq 4000	PAIRED	RANDOM	GENOMIC	ILLUMINA	ERS5297917	ERP124931	['773296','ERP124931','run.2825','sample.2825','experiment.2825','project.Gates_clinical_isolates','SAMEA7541464','22462921','ERR4808927','ERX4678467','PRJEB41191','ERS5297917']		2021-11-11T01:16:00.000Z			ZAF	Africa						S				S	S	S	S	S				S		S	S	S	S	S	S	497	497877600	229370466	PRJEB41191	CRyPTIC_reuse_table		99.6	1574071	54	lineage2.2.1	Sensitive	['tree','tbprofiler','diff','input','CRyPTIC_CTB-NICD','CRyPTIC_reuse_table']	tuberculosis: unclassified		Mycobacterium tuberculosis
SAMN16521611	SRR12882210	WGS	SWISSTPH	SRX9348023	Illumina HiSeq 2000	PAIRED		GENOMIC	ILLUMINA	SRS7571008	SRP288262	['670836','BSSE_QGF_27974_150107_D00535_0041_AHB0NTADXX_2_CAGAGAG-CTAAGCC_L002_R1_001_H8_G02548.fastq.gz','SRR12882210','SRP288262','SAMN16521611','16521611','SRS7571008','bp0','G02548','BSSE-QGF-27974','PRJNA670836','SRX9348023']	2001	2020-10-23T06:29:00.000Z			CHE	Europe		sputum	Homo sapiens	3	human																					1216	1216832244	908338184	PRJNA670836			99.14	1414337	31	lineage1.2.1.2.1	HR-TB	['input','tbprofiler','diff','tree']	tuberculosis: unclassified		Mycobacterium tuberculosis
SAMEA114245769	ERR11811416	WGS	IBV_CSIC	ERX11209710	Illumina MiSeq	PAIRED	RANDOM	GENOMIC	ILLUMINA	ERS16232685	ERP150070	['SAMEA114245769','42647206','1137688','MGC29','PRJEB64897','ERP150070','Genomic_Diversity_MTBC','ERS16232685','ERX11209710','ERR11811416']	2018	2024-07-26T16:45:00.000Z			MOZ	Africa																										565	565611477	309319789	PRJEB64897									tuberculosis: unclassified		Mycobacterium tuberculosis
SAMN06092647	SRR5067532	WGS	UNIVERSITY OF MELBOURNE	SRX2387830	Illumina HiSeq 2500	PAIRED	RANDOM	GENOMIC	ILLUMINA	SRS1829772	SRP094134	['SRS1829772','HCMC0950','6092647','02MTB0914_S184_L002_2.fastq.gz','SRP094134','355614','SRX2387830','PRJNA355614','SRR5067532','SAMN06092647','bp0']	2010-03	2016-12-01T21:04:00.000Z		10.82 N 106.63 E	VNM	Asia	Ho Chi Minh City	sputum	Homo sapiens	3	human																					567	567852955	268801760	PRJNA355614			99.5	1466594	50	lineage2.2.1	Other	['Napier_2020','tree','diff','input','Menardo_2021','tbprofiler']	tuberculosis: human-adapted	L2.2.1	Mycobacterium tuberculosis
SAMEA1118464	ERR2513283	WGS	PHE	ERX2532493	Illumina MiSeq	PAIRED	RANDOM	GENOMIC	ILLUMINA	ERS2397873	ERP107961	['project.First_10k_genomes_study_set_4','experiment.5022','PRJEB25991','ERP107961','SAMEA1118464','493034','10122410','run.5022','ERS2397873','ERR2513283','sample.5022','ERX2532493']		2021-10-23T16:04:00.000Z			GBR	Europe	England									S		S					S	S								287	287482394	165196741	PRJEB25991	Walker_2022		82.08	655116	18	lineage5.1.4	Sensitive	['diff','Walker_2022','input','tree','Napier_2020','tbprofiler','CRyPTIC_PHE']	tuberculosis: human-adapted	L5	Mycobacterium africanum
SAMN31031146	SRR21733081	WGS	MDUPHL	SRX17729149	NextSeq 500	PAIRED	RANDOM	GENOMIC	ILLUMINA	SRS15258607	SRP399923	['AUSMDU00035182','SAMN31031146','SRS15258607','AUSMDU00035182_S72_R1_001.fastq.gz','857537','SRR21733081','PRJNA857537','SRX17729149','SRP399923','31031146']	2019	2022-09-28T00:55:00.000Z			AUS	Oceania	Victoria		Homo sapiens	3	human																					684	684029855	294018561	PRJNA857537			99.56	1660307	57	lineage2.2.1	Sensitive	['tree','diff','input','tbprofiler']	tuberculosis: unclassified		Mycobacterium tuberculosis
SAMN05577282	SRR4034302	WGS	HARVARD MEDICAL SCHOOL	SRX2025601	Illumina HiSeq 2000	PAIRED	RANDOM	GENOMIC	ILLUMINA	SRS1620030	SRP082185	['PRJNA323744','SRP082185','5577282','788-L1A1_2.fastq.gz','323744','SRS1620030','P39-Lung1-A1','SRX2025601','SRR4034302','SAMN05577282']	2013-11	2016-08-16T02:16:00.000Z		29.6483 S 30.3318 E	ZAF	Africa	Kwazulu-Natal	lung	Homo sapiens	3	human																					438	438383834	293251981	PRJNA323744								['input','denylist','Napier_2020','intrapatient_ZAF']	tuberculosis: human-adapted	L4.1.2	Mycobacterium tuberculosis
SAMN38204898	SRR26787959	WGS	HMS	SRX22486046	Illumina HiSeq 4000	SINGLE	cDNA	GENOMIC	ILLUMINA	SRS19499391	SRP471323	['bp0','Peru11042_R1.fastq.gz','SRR26787959','SRS19499391','=MID(A511, 5,5)','SAMN38204898','SRP471323','38204898','1039243','Peru11042','PRJNA1039243','SRX22486046']	2021	2023-11-11T09:55:00.000Z			PER	South America		sputum	Homo sapiens	3	human																					425	425252100	136843304	PRJNA1039243								standford	tuberculosis: unclassified		Mycobacterium tuberculosis
SAMN40030888	SRR28044569	WGS	CHRISTIAN MEDICAL COLLAGE, VELLORE	SRX23695790	Illumina NovaSeq 6000	PAIRED	RANDOM	GENOMIC	ILLUMINA	SRS20526024	SRP226525	['40030888','3304011886','SRX23695790','SRP226525','PRJNA575883','SAMN40030888','SRS20526024','SRR28044569','575883','3304011886_R1.fastq.gz']	2022	2024-02-22T06:57:00.000Z		21.7679 N 78.8718 E	IND	Asia	Madhya Pradesh - Bhairopur		Homo sapiens	3	human																					1516	1516734298	672833947	PRJNA575883			96.35	1646605	47	lineage1.1.2	Sensitive	['diff','tree','input','tbprofiler']	tuberculosis: unclassified		Mycobacterium tuberculosis
SAMN41724618	SRR29440924	WGS	SAPPHE	SRX24953483	NextSeq 500	PAIRED	RANDOM	GENOMIC	ILLUMINA	SRS21657193	SRP514414	['SRX24953483','SRP514414','SRR29440924','1120504','PRJNA1120504','2321706888','2321706888_R1.fastq.gz','41724618','SRS21657193','SAMN41724618']	2023	2024-06-17T19:12:00.000Z			AUS	Oceania			Homo sapiens	3	human																					859	859153633	373378059	PRJNA1120504									tuberculosis: unclassified		Mycobacterium tuberculosis
SAMN34258051	SRR24223792	AMPLICON	GUIZHOU MEDICAL UNIVERSITY	SRX20020128	AB 3130 Genetic Analyzer	SINGLE	PCR	GENOMIC	CAPILLARY	SRS17361677	SRP433506	['17','bp0','34258051','957589','SRX20020128','PRJNA957589','SRR24223792','SRS17361677','SRP433506','SAMN34258051','QND17','17.seq']	2019	2023-04-20T07:00:00.000Z						skin	Homo sapiens	3	human																					0	208	77287	PRJNA957589									leprosy		Mycobacterium leprae
SAMEA1119619	ERR2514438	WGS	PHE	ERX2533648	Illumina HiSeq 2500	PAIRED	RANDOM	GENOMIC	ILLUMINA	ERS2399028	ERP107961	['SAMEA1119619','10123565','493034','run.6470','PRJEB25991','ERP107961','ERX2533648','experiment.6470','ERS2399028','sample.6470','ERR2514438','project.First_10k_genomes_study_set_4']		2021-10-23T17:09:00.000Z			GBR	Europe	England									S		S					S	S								600	600051652	299529044	PRJEB25991	Walker_2022		99.48	1897437	64	lineage3	Sensitive	['Napier_2020','tbprofiler','tree','input','Walker_2022','CRyPTIC_PHE','diff']	tuberculosis: human-adapted	L3	Mycobacterium tuberculosis
SAMEA112803718	ERR11044034	WGS	FZB	ERX10490825	NextSeq 500	PAIRED		GENOMIC	ILLUMINA	ERS14811264	ERP010814	['18003916','287903','ERP010814','ena-RUN-TAB-21-03-2023-10:23:42:947-79014','PRJEB9680','SAMEA112803718','ena-EXPERIMENT-TAB-21-03-2023-10:23:42:946-79013','ERS14811264','33855773','ena-STUDY-FZB-22-06-2015-17:16:39:392-292','ERR11044034','ERX10490825']		2023-07-21T01:58:00.000Z																														766	766018006	346510525	PRJEB9680			99.57	1630617	55	lineage4.8	Sensitive	['tree','input','tbprofiler','diff']	tuberculosis: unclassified		Mycobacterium tuberculosis
SAMN06092584	SRR5067379	WGS	UNIVERSITY OF MELBOURNE	SRX2387677	Illumina HiSeq 2500	PAIRED	RANDOM	GENOMIC	ILLUMINA	SRS1829619	SRP094134	['SRX2387677','SRP094134','bp0','PRJNA355614','02MTB0995_S144_L002_1.fastq.gz','355614','SAMN06092584','6092584','SRR5067379','HCMC0887','SRS1829619']	2010-01	2016-12-01T20:56:00.000Z		10.82 N 106.63 E	VNM	Asia	Ho Chi Minh City	sputum	Homo sapiens	3	human																					477	477805062	232998348	PRJNA355614			99.5	1363939	46	lineage2.2.1	HR-TB	['tree','Menardo_2021','Napier_2020','tbprofiler','diff','input']	tuberculosis: human-adapted	L2.2.1	Mycobacterium tuberculosis
SAMN26565080	SRR18292881	AMPLICON	ROCKEFELLER UNIVERSITY	SRX14430527	NextSeq 500	SINGLE	PCR	GENOMIC	ILLUMINA	SRS12238942	SRP363464	['SRR18292881','200uM_palmitic_acid_rep1','SRP363464','200uM_palmitic_acid_rep1_S11_L001_R1_001.fastq.gz','SRS12238942','PRJNA814682','814682','SRX14430527','SAMN26565080','26565080']		2022-03-10T15:38:00.000Z																														184	184926696	48112906	PRJNA814682									tuberculosis: human-adapted	L4	Mycobacterium tuberculosis	H37Rv
G2179													2017				ESP	Europe	province of Valencia					S					S																				No	99.65	1907198	85	lineage4.1.2.1	Sensitive	['input','tbprofiler','tree','diff','TGU']	tuberculosis: human-adapted	L4.4.1.1	Mycobacterium tuberculosis
SAMEA112802300	ERR11068505	WGS	FZB	ERX10515435	NextSeq 2000	PAIRED		GENOMIC	ILLUMINA	ERS14809846	ERP010814	['287903','ERR11068505','ERP010814','ena-STUDY-FZB-22-06-2015-17:16:39:392-292','ena-EXPERIMENT-TAB-21-03-2023-12:28:22:874-127491','22005258','ERX10515435','SAMEA112802300','ena-RUN-TAB-21-03-2023-12:28:22:874-127492','PRJEB9680','33854356','ERS14809846']		2023-07-21T02:06:00.000Z																														529	529469379	178958438	PRJEB9680								input	tuberculosis: unclassified		Mycobacterium tuberculosis
SAMEA112806139	ERR11082437	WGS	FZB	ERX10529806	NextSeq 500	PAIRED		GENOMIC	ILLUMINA	ERS14813685	ERP010814	['ERP010814','ena-RUN-TAB-22-03-2023-09:39:46:376-143191','PRJEB9680','ERR11082437','ERX10529806','33894234','287903','SAMEA112806139','ena-STUDY-FZB-22-06-2015-17:16:39:392-292','769-03','ERS14813685','ena-EXPERIMENT-TAB-22-03-2023-09:39:46:376-143190']		2023-07-21T05:49:00.000Z																														524	524424377	222051961	PRJEB9680			99.52	1669506	57	lineage4.1.2.1	Sensitive	['input','tbprofiler','tree','diff']	tuberculosis: unclassified		Mycobacterium tuberculosis
SAMEA1405951	ERR123931	WGS	SC	ERX100113	Illumina HiSeq 2000	PAIRED	RANDOM	GENOMIC	ILLUMINA	ERS083017	ERP000276	['SC_EXP_7531_8#28','ERR123931','SAMEA1405951','S00007151-sc-2011-12-22T13:21:01Z-1328414','ERS083017','203976','995035','Mycobacterium tuberculosis pilot-sc-2010-07-26','ERX100113','ERP000276','SC_RUN_7531_8#28','PRJEB2221']		2014-09-24T08:36:00.000Z																														478	478135400	266842419	PRJEB2221			99.47	1906515	43	lineage4.5	HR-TB	['input','tbprofiler','diff','tree']	tuberculosis: unclassified		Mycobacterium tuberculosis
SAMN30543654	SRR21277707	WGS	SCHOOL OF PUBLIC HEALTH, FUDAN UNIVERSITY	SRX17287081	Illumina HiSeq 2500	PAIRED	RANDOM	GENOMIC	ILLUMINA	SRS14851761	SRP394436	['SAMN30543654','SRR21277707','SRX17287081','SRS14851761','874331','bp0','J74_R1.fastq.gz','J74','PRJNA874331','30543654','SRP394436']	2016	2022-08-28T01:05:00.000Z			CHN	Asia	Eastern China		Homo sapiens	3	human																					1324	1324446000	526891541	PRJNA874331			99.54	1857578	64	lineage2.2.1.1	Sensitive	['tree','input','diff','tbprofiler']	tuberculosis: unclassified		Mycobacterium tuberculosis
SAMN03300835	SRR1792477	WGS	USDA-NVSL-DBL	SRX868139	Illumina MiSeq	PAIRED	RANDOM	GENOMIC	ILLUMINA	SRS838253	SRP053287	['91-4755','3300835','SAMN03300835','SRS838253','SRX868139','PRJNA251692','251692','SRR1792477','SRP053287','250: 91-4755_files','250: 91-4755']	1991	2015-02-23T17:15:00.000Z			USA	North America	TX		Bos taurus	2	domestic cattle																					359	359604646	215219377	PRJNA251692			99.37	1104380	60	La1.7.1	Other	['tree','tbprofiler','input','diff']	tuberculosis: animal-adapted	La1	Mycobacterium bovis
SAMN42034470	SRR29539697	WGS	NIAID TB PORTALS PROGRAM	SRX25047091	NextSeq 2000	PAIRED	RANDOM	GENOMIC	ILLUMINA	SRS21744237	SRP515897	['36946','PRJNA1074785','42034470','SRX25047091','SRS21744237','SRP515897','1074785','SRR29539697','TBPO-3783_lib56367_nextseq_ny0087_151bp.filtered_2_bwa.1.fastq.gz','SAMN42034470']	2021	2024-06-25T13:51:00.000Z		48.3794 N 31.1656 E	UKR	Europe		sputum	Homo sapiens	3	human																					429	429939309	148705244	PRJNA1074785									tuberculosis: unclassified		Mycobacterium tuberculosis
SAMD00603794	DRR473961	WGS	KIH	DRX458190	Illumina MiSeq	PAIRED	RANDOM	GENOMIC	ILLUMINA	DRS329853	DRP010549	['DRX458190','SAMD00603794','37484984','1019517','DRR473961','DRS329853','DRP010549','PRJDB15809']	2016	2023-09-20T20:37:00.000Z			JPN	Asia	Hyogo, Kobe		Homo sapiens	3	human																					600	600512279	387724476	PRJDB15809			99.56	1590762	93	lineage2.2.1	Sensitive	['diff','tbprofiler','tree','input']	tuberculosis: unclassified		Mycobacterium tuberculosis
SAMEA10030376	ERR7911253	WGS	FZB	ERX7478650	NextSeq 500	PAIRED		GENOMIC	ILLUMINA	ERS7708583	ERP132622	['PRJEB48275','ena-EXPERIMENT-FZB-05-01-2022-10:45:57:311-411','ERR7911253','SAMEA10030376','ena-STUDY-FZB-22-10-2021-10:26:06:450-343','ERX7478650','794636','24682343','ena-RUN-FZB-05-01-2022-10:45:57:311-411','ERS7708583','16-05598','ERP132622']		2022-05-09T05:48:00.000Z			MDA	Europe						S	S			R		R	S	S			R	R					S			435	435059446	176895768	PRJEB48275	Finci_2022		99.47	1742157	55	lineage2.2.1	MDR-TB	['Finci_2022','input','tree','diff','tbprofiler']	tuberculosis: human-adapted	L2.2.1	Mycobacterium tuberculosis
SAMN12984535	SRR13556494	WGS	AICHI PREFECTURAL CHUO LIVESTOCK HYGIENE SERVICE CENTER	SRX9954794	HiSeq X Ten	PAIRED	RANDOM	GENOMIC	ILLUMINA	SRS8129594	SRP303391	['12984535','MAH Toy195','SRX9954794','PRJNA576232','SRS8129594','Toy195_S49_R1_001.fastq.gz','576232','SRR13556494','Toy195','SAMN12984535','SRP303391']	2018	2021-01-26T21:59:00.000Z		36.75 N 137.12 E	JPN	Asia	Toyama	lymph node																								863	863459100	336104986	PRJNA576232									NTM: avium complex		Mycobacterium avium subsp. hominissuis
SAMEA115751238	ERR13292119	WGS	UNIVERSITY OF OXFORD, NUFFIELD DEPARTMENT OF MEDIC	ERX12662605	Illumina MiSeq	PAIRED	RANDOM PCR	GENOMIC	ILLUMINA	ERS20267525	ERP161058	['SAMEA115751238','ERP161058','PRJEB76547','1124794','ERS20267525','ERR13292119','ERX12662605','41910183','webin-reads-78b953d1cd91','b28b5ff0-515d-42d2-bc0f-19e45ec26bb9','78b953d1cd91']	2020	2024-08-10T09:39:00.000Z			USA	North America																										370	370555874	234672871	PRJEB76547								CRyPTIC_2024	tuberculosis: unclassified		Mycobacterium tuberculosis
SAMD00179118	DRR185045	WGS	RIT_JATA	DRX175524	Illumina MiSeq	PAIRED	RANDOM	GENOMIC	ILLUMINA	DRS113943	DRP005596	['DRP005596','DRR185045','PRJDB8553','590380','DRS113943','DRX175524','13323191','SAMD00179118']		2019-11-18T19:28:00.000Z			VNM	Asia	Hanoi																									480	480934475	331493709	PRJDB8553								['Menardo_2021','Napier_2020']	tuberculosis: human-adapted	L4.5	Mycobacterium tuberculosis
SAMEA7548171	ERR4814812	WGS	PUBLIC HEALTH ENGLAND	ERX4684654	Illumina HiSeq 2500	PAIRED	RANDOM	GENOMIC	ILLUMINA	ERS5304824	ERP124941	['experiment.17632','run.17632','773303','ERS5304824','SAMEA7548171','ERP124941','project.PHE-TB','PRJEB41201','sample.17632','22467569','ERR4814812','ERX4684654']		2021-11-10T12:58:00.000Z			GBR	Europe																										406	406416851	168162859	PRJEB41201			99.56	1841876	42	lineage2.2.1	Sensitive	['CRyPTIC_PHE','tree','diff','input','tbprofiler']	tuberculosis: unclassified		Mycobacterium tuberculosis
SAMEA113537560	ERR11465384	WGS	FZB	ERX10871541	NextSeq 500	PAIRED		GENOMIC	ILLUMINA	ERS15533981	ERP147571	['ERS15533981','SAMEA113537560','ERR11465384','979605','ena-RUN-TAB-22-05-2023-12:53:16:078-6207','35505937','ena-EXPERIMENT-TAB-22-05-2023-12:53:16:078-6206','BTB-156','ERX10871541','PRJEB62480','ERP147571','d05d2f15-c027-4055-b906-d9d6d110849e']		2023-09-16T09:22:00.000Z			BWA	Africa																										583	583346788	267753730	PRJEB62480			99.52	1493484	44	lineage4.4.1.1	Sensitive	['input','diff','tbprofiler','Kopanyo','tree']	tuberculosis: unclassified		Mycobacterium tuberculosis
SAMN36849901	SRR25534442	WGS	SHANDONG PROVINCIAL HOSPITAL	SRX21263685	Illumina HiSeq 4000	PAIRED	RANDOM	GENOMIC	ILLUMINA	SRS18516761	SRP453313	['T774.IS300_Clean.1.fastq.gz','SRS18516761','SRR25534442','1002108','SAMN36849901','T774','SRX21263685','SRP453313','bp0','PRJNA1002108','36849901']	2017	2023-08-05T20:43:00.000Z		36.40 N 117.00 E	CHN	Asia	Shandong	As reported: phlegm	Homo sapiens	3	human																					1061	1061518800	488957140	PRJNA1002108			99.51	1749462	59	lineage2.2.1	Sensitive	['tbprofiler','tree','diff','input']	tuberculosis: human-adapted	L4	Mycobacterium tuberculosis	H37Rv
SAMN13568454	SRR10808681	WGS	RADBOUDUMC	SRX7482214	Illumina HiSeq 4000	PAIRED	PCR	GENOMIC	ILLUMINA	SRS5925098	SRP239172	['595834','SRP239172','13568454','bp0','SRR10808681','TAN-195_1.fastq.gz','SRX7482214','SRS5925098','TAN-195','SAMN13568454','PRJNA595834']	2015	2019-12-31T08:54:00.000Z			PER	South America	Lima	sputum	Homo sapiens	3	human																					436	436504200	195017996	PRJNA595834			99.58	1680414	63	lineage4.3.2	Sensitive	['standford','input','tbprofiler','diff','Menardo_2021','TANDEM','tree']	tuberculosis: human-adapted	L4	Mycobacterium tuberculosis
SAMN08913156	SRR6982003	WGS	SAN RAFFAELE	SRX3922428	Illumina MiSeq	PAIRED	RANDOM	GENOMIC	ILLUMINA	SRS3157046	SRP128089	['TRL0075016_S23.gatk.bam','TRL0075016_WGS','428596','SRX3922428','8913156','SRS3157046','bp0','PRJNA428596','SAMN08913156','SRR6982003','SRP128089','TRL0075016']		2018-04-12T16:35:00.000Z							Homo sapiens	3	human																					311	311824656	199670189	PRJNA428596			99.4	433735	24	lineage4.1.2	Sensitive	['input','tree','diff','tbprofiler']	tuberculosis: unclassified		Mycobacterium tuberculosis
SAMEA7528560	ERR4799975	WGS	FOUNDATION FOR MEDICAL RESEARCH INDIA	ERX4669390	NextSeq 500	PAIRED	RANDOM	GENOMIC	ILLUMINA	ERS5285030	ERP124850	['run.29878','SAMEA7528560','PRJEB41116','ERX4669390','22462104','experiment.29878','project.Mumbai','ERP124850','sample.29878','ERR4799975','ERS5285030','773292']		2021-11-10T02:14:00.000Z			IND	Asia	Mumbai					S	S				S	R	S	S				R			S		S	S		575	575109300	243012585	PRJEB41116	Walker_2022		99.37	1567571	52	lineage2.2.1	MDR-TB	['CRyPTIC_IND','input','tbprofiler','tree','Walker_2022','diff']	tuberculosis: unclassified		Mycobacterium tuberculosis
SAMN19688123	SRR14801287	WGS	SIMON FRASER UNIVERSITY	SRX11134901	NextSeq 500	PAIRED	RANDOM	GENOMIC	ILLUMINA	SRS9198291	SRP323639	['19688123','SAMN19688123','SRP323639','SRS9198291','PRJNA736718','SRX11134901','TB-222-740-18_S63','TB-222-740-18_S63_1.fastq.gz','736718','bp0','SRR14801287']	2018	2021-06-13T22:11:00.000Z		47.03278 N 28.89972 E	MDA	Europe			Homo sapiens	3	human																					319	319186012	125389220	PRJNA736718			99.52	1832931	62	lineage4.1.2.1	Sensitive	['input','tree','diff','tbprofiler']	tuberculosis: unclassified		Mycobacterium tuberculosis
SAMEA1119514	ERR2514333	WGS	PHE	ERX2533543	Illumina HiSeq 2500	PAIRED	RANDOM	GENOMIC	ILLUMINA	ERS2398923	ERP107961	['493034','ERS2398923','experiment.6335','project.First_10k_genomes_study_set_4','PRJEB25991','sample.6335','ERX2533543','ERR2514333','SAMEA1119514','ERP107961','10123460','run.6335']		2021-10-23T17:08:00.000Z			GBR	Europe	England									S		S					S	S								607	607906974	302254403	PRJEB25991	Walker_2022		99.72	1905309	64	lineage4.3.4.2.1	Sensitive	['tree','Napier_2020','input','Walker_2022','diff','tbprofiler','CRyPTIC_PHE']	tuberculosis: human-adapted	L4.3.4.2.1	Mycobacterium tuberculosis
SAMN36849958	SRR25534315	WGS	SHANDONG PROVINCIAL HOSPITAL	SRX21263812	Illumina HiSeq 4000	PAIRED	RANDOM	GENOMIC	ILLUMINA	SRS18516888	SRP453313	['SRR25534315','T904.IS300_Clean.1.fastq.gz','PRJNA1002108','1002108','SRP453313','bp0','SRS18516888','36849958','T904','SAMN36849958','SRX21263812']	2017	2023-08-05T20:41:00.000Z		36.40 N 117.00 E	CHN	Asia	Shandong	As reported: phlegm	Homo sapiens	3	human																					1127	1127054700	487253795	PRJNA1002108			99.53	1842705	63	lineage4.4.2	Sensitive	['tree','diff','tbprofiler','input']	tuberculosis: human-adapted	L4	Mycobacterium tuberculosis	H37Rv
SAMEA5567975	ERR3281225	WGS	KING ABDULLAH UNIVERSITY OF SCIENCE AND TECHNOLOGY	ERX3308010	Illumina HiSeq 2000	PAIRED	RANDOM	GENOMIC	ILLUMINA	ERS3369999	ERP114822	['ERR3281225','SAMEA5567975','ERX3308010','MR222_Illumina','13405667','ena-STUDY-KAUST-15-04-2019-14:43:37:650-89','PRJEB32175','ena-EXPERIMENT-KAUST-16-04-2019-08:43:32:322-4','591833','ERS3369999','ERP114822','ena-RUN-KAUST-16-04-2019-08:43:32:323-4']	2017	2019-11-27T05:41:00.000Z			SAU	Asia			Homo sapiens	3	human																					1380	1380790339	767182699	PRJEB32175									NTM: unclassified		Mycobacterium riyadhense
SAMN41724202	SRR29440794	WGS	SAPPHE	SRX24953021	NextSeq 500	PAIRED	RANDOM	GENOMIC	ILLUMINA	SRS21656732	SRP514414	['SRR29440794','41724202','SRS21656732','1760359850','SRX24953021','PRJNA1120504','SAMN41724202','SRP514414','1760359850_R1.fastq.gz','1120504']	2017	2024-06-17T19:12:00.000Z			AUS	Oceania			Homo sapiens	3	human																					708	708979107	321006791	PRJNA1120504									tuberculosis: unclassified		Mycobacterium tuberculosis
SAMN09101362	SRR7070290	OTHER	MODMEDMICOXFORD	SRX4000857	Illumina MiSeq	PAIRED		OTHER	ILLUMINA	SRS3282968	SRP076676	['SRP076676','SRS3282968','302362','SRX4000857','SAMN09101362','PRJNA302362','9101362','SRR7070290','MMMOSRA:69190a0b-c401-4cfe-9cca-71473487f923','MMMOSAM:69190a0b-c401-4cfe-9cca-71473487f923']	2016	2018-04-26T14:27:00.000Z			GBR	Europe			Homo sapiens	3	human																					229	229896577	132836970	PRJNA302362									tuberculosis: unclassified		Mycobacterium tuberculosis
SAMN03647554	SRR2100381	WGS	UNIVERSITY OF OXFORD	SRX1095075	Illumina HiSeq 2500	PAIRED	RANDOM	GENOMIC	ILLUMINA	SRS990417	SRP061066	['SRP061066','SRR2100381','C00008930','282721','PRJNA282721','3647554','37e6bed3-fd15-4b9d-91f5-4662f1f2d719_R00000039_v2.bam','SRX1095075','SRS990417','SAMN03647554']		2015-07-15T22:04:00.000Z			GBR	Europe										S		S						S								2097	2097144000	1646618018	PRJNA282721	CRyPTIC_WHO2021_PMC7612554		99.66	1844563	42	lineage4.3.4.2	Sensitive	['Menardo_2021','Menardo_2018','input','Napier_2020','tree','Walker_2022','diff','tbprofiler']	tuberculosis: human-adapted	L4.3.4.2	Mycobacterium tuberculosis
SAMEA8700428	ERR5897105	WGS	LSHTM	ERX5538971	Illumina HiSeq 2500	PAIRED	PCR	GENOMIC	ILLUMINA	ERS6384902	ERP127236	['ena-RUN-LSHTM-07-05-2021-16:57:03:256-35','ERS6384902','PRJEB43284','SAMEA8700428','ena-EXPERIMENT-LSHTM-07-05-2021-16:57:03:256-35','ena-STUDY-LSHTM-24-02-2021-10:40:15:190-1233','ERP127236','728629','ERR5897105','19127938','ERX5538971','pakistan_tb_52']		2021-05-17T14:08:00.000Z			PAK	Asia	Khyber Pakhtunkhwa																									1484	1484201046	725696899	PRJEB43284			99.54	1249863	43	lineage3.1.2.1	HR-TB	['tbprofiler','input','R-RR_PK','diff','tree']	tuberculosis: unclassified		Mycobacterium tuberculosis
SAMN02671120	SRR1188086	WGS	RI-MUHC	SRX485238	Illumina MiSeq	PAIRED		GENOMIC	ILLUMINA	SRS569374	SRP039605	['PRJNA240330','SAMN02671120','w41-MT-2184','240330','SRR1188086','SRP039605','2671120','SRS569374','SRX485238']	2012	2014-03-12T12:36:00.000Z		57.382712 N 70.616561 W	CAN	North America	Quebec		Homo sapiens	3	human																					277	277729927	120890586	PRJNA240330			99.55	1108273	53	lineage4.1.2	Sensitive	['tbprofiler','input','tree','Menardo_2018','Napier_2020','diff','Menardo_2021']	tuberculosis: human-adapted	L4.1.2	Mycobacterium tuberculosis
SAMN38205052	SRR26788174	WGS	HMS	SRX22486281	Illumina HiSeq 4000	SINGLE	cDNA	GENOMIC	ILLUMINA	SRS19499626	SRP471323	['bp0','SRS19499626','SRP471323','PRJNA1039243','38205052','SAMN38205052','1039243','=MID(A665, 5,5)','Peru11214_R1.fastq.gz','SRX22486281','SRR26788174','Peru11214']	2021	2023-11-11T09:56:00.000Z			PER	South America		sputum	Homo sapiens	3	human																					357	357686400	116480723	PRJNA1039243								standford	tuberculosis: unclassified		Mycobacterium tuberculosis
SAMEA115526717	ERR12976139	WGS	ISTITUTO ZOOPROFILATTICO SPERIMENTALE DELLA LOMBAR	ERX12348366	Illumina MiSeq	PAIRED	RANDOM	GENOMIC	ILLUMINA	ERS19224088	ERP130767	['240835-33','ERR12976139','b75e9c14-f072-496a-9633-cad6545455f6','ERS19224088','750023','PRJEB46575','ena-RUN-TAB-29-04-2024-13:40:05:968-78149','ena-EXPERIMENT-TAB-29-04-2024-13:40:05:968-78148','42868216','ERP130767','ERX12348366','SAMEA115526717']	2007	2024-08-11T00:55:00.000Z			ITA	Europe			Bos taurus	3	domestic cattle																					569	569601579	351788297	PRJEB46575									tuberculosis: animal-adapted	La1	Mycobacterium bovis
SAMN06092601	SRR5067631	WGS	UNIVERSITY OF MELBOURNE	SRX2387929	Illumina HiSeq 2500	PAIRED	RANDOM	GENOMIC	ILLUMINA	SRS1829872	SRP094134	['355614','02MTB0974_S154_L002_1.fastq.gz','bp0','SRX2387929','SRR5067631','HCMC0904','SAMN06092601','PRJNA355614','SRP094134','SRS1829872','6092601']	2010-02	2016-12-01T21:11:00.000Z		10.82 N 106.63 E	VNM	Asia	Ho Chi Minh City	sputum	Homo sapiens	3	human																					440	440213030	210934097	PRJNA355614			99.52	1415825	48	lineage2.2.1	Sensitive	['tbprofiler','Napier_2020','Menardo_2021','diff','tree','input']	tuberculosis: human-adapted	L2.2.1	Mycobacterium tuberculosis
SAMEA7564309	ERR4831993	WGS	OUCRU-HCMC	ERX4701936	Illumina MiSeq	PAIRED	RANDOM	GENOMIC	ILLUMINA	ERS5320940	ERP125021	['experiment.32932','ERR4831993','SAMEA7564309','22479874','project.CRyPTIC_08_02TB','ERX4701936','ERS5320940','ERP125021','773347','sample.32932','PRJEB41280','run.32932']		2021-11-11T11:58:00.000Z			VNM	Asia						S				R	S	R	S	S				R		S	S	S	S	S	R	193	193711705	122239938	PRJEB41280	['CRyPTIC_reuse_table','Walker_2022']							['Walker_2022','CRyPTIC_OUCRU','input','CRyPTIC_reuse_table']	tuberculosis: unclassified		Mycobacterium tuberculosis
SAMEA115747674	ERR13289017	WGS	UNIVERSITY OF OXFORD, NUFFIELD DEPARTMENT OF MEDIC	ERX12659443	Illumina NovaSeq 6000	PAIRED	RANDOM PCR	GENOMIC	ILLUMINA	ERS20257558	ERP161058	['ERX12659443','1124794','ERR13289017','1c0711b03aad','webin-reads-1c0711b03aad','ERS20257558','b28b5ff0-515d-42d2-bc0f-19e45ec26bb9','PRJEB76547','41891148','SAMEA115747674','ERP161058']	2022	2024-08-10T05:43:00.000Z			ZAF	Africa																										746	746087376	234914863	PRJEB76547								CRyPTIC_2024	tuberculosis: unclassified		Mycobacterium tuberculosis
SAMN32819179	SRR23174265	WGS	AGRIFOOD AND BIOSCIENCES INSTITUTE	SRX19125021	Illumina HiSeq X	PAIRED	PCR	GENOMIC	ILLUMINA	SRS16524296	SRP418517	['SRR23174265','BTB_TVR_702','32819179','bp0','SAMN32819179','BTB_TVR_702_Bov_2003_3.140_NI_1.fastq.gz','SRS16524296','TVR702','SRP418517','PRJNA925930','925930','SRX19125021']	2003	2023-01-20T19:01:00.000Z			GBR	Europe			Bos taurus	2	bovine																					378	378811400	150343783	PRJNA925930			99.46	1760218	41	La1.8.1	Other	['tbprofiler','input','tree','diff']	tuberculosis: animal-adapted	La1	Mycobacterium bovis
SAMEA12855108	ERR11246087	WGS	SWISS TROPICAL AND PUBLIC HEALTH INSTITUTE	ERX10654291	Illumina NovaSeq 6000	SINGLE	RANDOM	GENOMIC	ILLUMINA	ERS10461996	ERP135175	['PRJEB50582','ena-RUN-TAB-17-04-2023-19:57:14:847-8272','SAMEA12855108','ERS10461996','930268','ERX10654291','34308675','ena-EXPERIMENT-TAB-17-04-2023-19:57:14:847-8271','ERP135175','8cc6b8bd-130a-4c76-a0b2-3197bafe5cc6','ERR11246087','G46484']	2014	2023-07-27T11:30:00.000Z			GEO	Asia		sputum																								336	336530889	118669568	PRJEB50582									tuberculosis: unclassified		Mycobacterium tuberculosis
SAMEA7562640	ERR4830201	WGS	OUCRU-HCMC	ERX4700185	Illumina MiSeq	PAIRED	RANDOM	GENOMIC	ILLUMINA	ERS5319274	ERP124988	['PRJEB41247','sample.15677','project.CRyPTIC_08_02TBextension','SAMEA7562640','773314','ERR4830201','ERP124988','run.15677','ERX4700185','ERS5319274','experiment.15677','22478208']		2021-11-11T09:10:00.000Z			VNM	Asia						S				S	S	S	S	S				S		S	S	R	S	S	S	942	942930344	522414865	PRJEB41247	['CRyPTIC_reuse_table','Walker_2022']		99.43	1889944	42	lineage2.2.2	Other	['diff','CRyPTIC_reuse_table','input','CRyPTIC_OUCRU','tbprofiler','Walker_2022','tree']	tuberculosis: unclassified		Mycobacterium tuberculosis
SAMEA11761424	ERR8025621	WGS	DST/NRF CENTRE OF EXCELLENCE FOR BIOMEDICAL TB RES	ERX7591209	Illumina NovaSeq 6000	PAIRED	RANDOM PCR	GENOMIC	ILLUMINA	ERS9408813	ERP127235	['ERX7591209','ERP127235','25051536','ena-STUDY-DST/NRF Centre of Excellence for Biomedical TB research, SAMRC Centre for TB Research-24-02-2021-10:13:08:178-1231','ERS9408813','ena-EXPERIMENT-TAB-17-01-2022-09:26:01:284-17748','SAMEA11761424','798337','ena-RUN-TAB-17-01-2022-09:26:01:284-17749','R30937','PRJEB43283','ERR8025621']	2015	2022-06-25T19:14:00.000Z			ZAF	Africa		sputum	Homo sapiens	3	human																					736	736342134	494491521	PRJEB43283			99.22	1631448	50	lineage2.2.1	Pre-XDR-TB	['diff','tree','tbprofiler','input']	tuberculosis: unclassified		Mycobacterium tuberculosis
SAMN36834363	SRR25515559	WGS	SHANDONG PROVINCIAL HOSPITAL	SRX21245690	Illumina HiSeq 4000	PAIRED	RANDOM	GENOMIC	ILLUMINA	SRS18499971	SRP453313	['1002108','PRJNA1002108','R98','36834363','SRS18499971','SRP453313','SRX21245690','SAMN36834363','bp0','SRR25515559','R98.IS300_Clean.1.fastq.gz']	2012	2023-08-04T04:42:00.000Z		36.40 N 117.00 E	CHN	Asia	Shandong	As reported: phlegm	Homo sapiens	3	human																					576	576987000	245956427	PRJNA1002108			98.74	1813707	61	lineage2.2.1	Pre-XDR-TB	['tree','input','diff','tbprofiler']	tuberculosis: human-adapted	L4	Mycobacterium tuberculosis	H37Rv
SAMN18700355	SRR14211500	WGS	SICHUAN UNIVERSITY	SRX10578149	Illumina HiSeq 2000	PAIRED	RANDOM	GENOMIC	ILLUMINA	SRS8682685	SRP314417	['bp0','SRP314417','SRX10578149','721130','LD18207','BKDL190824176-1a-A61_L1_1_clean.fq.gz','18700355','SAMN18700355','SRR14211500','PRJNA721130','SRS8682685']	2018	2021-04-12T06:39:00.000Z		25.43 N 106.43 E	CHN	Asia	Guizhou	sputum	Homo sapiens	3	human																					937	937402134	327326997	PRJNA721130									tuberculosis: unclassified		Mycobacterium tuberculosis
SAMEA8939207	ERR6149918	WGS	ANSES	ERX5786742	NextSeq 500	PAIRED	RANDOM	GENOMIC	ILLUMINA	ERS6622049	ERP130019	['SAMEA8939207','PRJEB45853','ERX5786742','ERP130019','ERS6622049','ERR6149918','30437884','ena-STUDY-ANSES-22-06-2021-09:18:31:018-1069','871863','webin-reads-17Z000752','17Z000752']	2017	2022-08-28T10:06:00.000Z			FRA	Europe			Bos taurus	3	domestic cattle																					861	861108304	377138729	PRJEB45853			99.12	1522219	47	La1.8.2	Other	['tbprofiler','input','tree','diff']	tuberculosis: animal-adapted	La1	Mycobacterium bovis
SAMN41418184	SRR29053583	WGS	FIND, THE FOUNDATION FOR INNOVATIVE NEW DIAGNOSTICS	SRX24578196	Illumina HiSeq 2000	PAIRED	RANDOM	GENOMIC	ILLUMINA	SRS21318183	SRP507535	['41418184','6B1800_735B9A1F2FF6','6B1800_735B9A1F2FF6_IDR1600029939','SRS21318183','PRJNA1109295','1109295','SRX24578196','SAMN41418184','IDR1600029939_R1.fastq.gz','SRR29053583','SRP507535']	2016	2024-05-18T00:30:00.000Z			USA	North America			Homo sapiens	3	human																					380	380199055	214991668	PRJNA1109295								WHO_mutations_2023	tuberculosis: unclassified		Mycobacterium tuberculosis
SAMN41471919	SRR29096426	WGS	FIND, THE FOUNDATION FOR INNOVATIVE NEW DIAGNOSTICS	SRX24620738	Illumina HiSeq 2000	PAIRED	RANDOM	GENOMIC	ILLUMINA	SRS21357894	SRP507535	['SRP507535','SRR29096426','AFDEC7_28102E526765_500003','AFDEC7_28102E526765','TB-CPath-Stephen-IS-1031-500003_S260_R1_001.fastq.gz','41471919','SRS21357894','SAMN41471919','1109295','SRX24620738','PRJNA1109295']		2024-05-21T10:12:00.000Z							Homo sapiens	3	human																					329	329905102	142505584	PRJNA1109295								WHO_mutations_2023	tuberculosis: unclassified		Mycobacterium tuberculosis
SAMN17204719	SRR13344489	Tn-Seq	GEO	SRX9770620	Illumina HiSeq 2500	PAIRED	other	GENOMIC	ILLUMINA	SRS7958417	SRP300088	['SAMN17204719','SRS7958417','GSE164156','SRP300088','PRJNA689305','GSM4998369_r1','17204719','689305','SRR13344489','SRX9770620','GSM4998369']		2021-01-03T14:54:00.000Z						homogenized mouse spleens	Mus musculus	2	mouse																					2274	2274835200	1098870552	PRJNA689305									tuberculosis: human-adapted	L4	Mycobacterium tuberculosis	H37Rv
SAMN20491965																	BRA	South America																																					standford	tuberculosis: unclassified		Mycobacterium tuberculosis
SAMN24579801	SRR17406748	WGS	CHRISTIAN MEDICAL COLLAGE, VELLORE	SRX13578781	Illumina MiSeq	PAIRED	PCR	GENOMIC	ILLUMINA	SRS11470942	SRP226525	['SRS11470942','PRJNA575883','SAMN24579801','CMCV_20P62_R1.fastq.gz','SRP226525','24579801','CMCV_20P62','SRX13578781','SRR17406748','575883','20P62']	2020	2022-01-03T00:14:00.000Z		15.91 N 79.74 E	IND	Asia	Karnataka - Mundargi	sputum	Homo sapiens	3	human																					426	426855860	213419444	PRJNA575883			99.17	1455884	48	lineage3	Sensitive	['tbprofiler','tree','diff','input']	tuberculosis: unclassified		Mycobacterium tuberculosis
SAMN12551181	SRR10040456	WGS	FUDAN UNIVERSITY	SRX6775289	Illumina HiSeq 2000	PAIRED	RANDOM PCR	GENOMIC	ILLUMINA	SRS5322376	SRP219763	['SZ_2017_0878','559678','SRS5322376','bp0','SRX6775289','MTB_SZ_2017_0878','SZ_2017_0878_R1.fastq.gz','PRJNA559678','SRP219763','SRR10040456','SAMN12551181','12551181']	2017	2019-08-30T14:26:00.000Z		22.55 N 114.06 E	CHN	Asia	Shenzhen	sputum	Homo sapiens	3	human																					638	638994900	274735342	PRJNA559678			99.57	1748381	60	lineage2.2.1	Pre-XDR-TB	['tree','diff','R-MDR_2013-17_Shenzhen_CHN','input','Menardo_2021','tbprofiler']	tuberculosis: human-adapted	L2	Mycobacterium tuberculosis
SAMEA9070888	ERR6362944	WGS	Swiss-TPH	ERX5628096	Illumina NovaSeq 6000	SINGLE	RANDOM	GENOMIC	ILLUMINA	ERS6799195	ERP129488	['737713','ERP129488','G48098_1','ERR6362944','WGS RR-TB Khayelitsha','PRJEB45389','ERS6799195','SAMEA9070888','ERX5628096','20453855']		2021-10-13T19:50:00.000Z			ZAF	Africa																										495	495630735	155774355	PRJEB45389								R-RR_HIVcoinf_ZAF	tuberculosis: unclassified		Mycobacterium tuberculosis
SAMEA1101674	ERR2510377	WGS	SAN RAFFAELE SCIENTIFIC INSTITUTE	ERX2529792	Illumina MiniSeq	PAIRED	RANDOM	GENOMIC	ILLUMINA	ERS2394693	ERP107941	['PRJEB25972','ERR2510377','experiment.3387','ERX2529792','493033','project.First_10k_genomes_study_set_3','ERP107941','run.3387','ERS2394693','sample.3387','SAMEA1101674','10121005']		2021-10-23T14:05:00.000Z			PAK	Asia						S				I	S	R	S	R				R	R		S	S	R	S	R	190	190092759	65984959	PRJEB25972	['Walker_2022','CRyPTIC_reuse_table']		99.56	1183780	39	lineage3	Pre-XDR-TB	['Napier_2020','CRyPTIC_SanRaffaele','input','Walker_2022','CRyPTIC_reuse_table','tree','diff','tbprofiler']	tuberculosis: human-adapted	L3	Mycobacterium tuberculosis
SAMEA114089890	ERR11773820	WGS	UCL CENTRE FOR CLINICAL MICROBIOLOGY	ERX11172508	NextSeq 550	PAIRED	RANDOM	GENOMIC	ILLUMINA	ERS16073733	ERP149436	['PRJEB64299','TBA_658','ERR11773820','1109088','41283272','4da99455-d94f-43bb-96cc-eb7e1d7e89c2','ERX11172508','ERP149436','webin-reads-TBA_658','SAMEA114089890','ERS16073733']	2019	2024-07-28T01:57:00.000Z		UCL CCM	RUS	Europe			Homo sapiens	3	human																					1116	1116767612	472904090	PRJEB64299									tuberculosis: unclassified		Mycobacterium tuberculosis
SAMN42034969	SRR29538932	WGS	NIAID TB PORTALS PROGRAM	SRX25046530	NextSeq 2000	PAIRED	RANDOM	GENOMIC	ILLUMINA	SRS21743679	SRP515897	['1074785','SRP515897','TBPO-6883_lib63292_nextseq_nz0015_151bp.filtered_2_bwa.1.fastq.gz','SRX25046530','SRR29538932','PRJNA1074785','SRS21743679','62904','SAMN42034969','42034969']	2022	2024-06-25T13:32:00.000Z		48.3794 N 31.1656 E	UKR	Europe		sputum	Homo sapiens	3	human																					433	433843962	154221603	PRJNA1074785									tuberculosis: unclassified		Mycobacterium tuberculosis
SAMEA2534223	ERR551832	WGS	FZB	ERX510901	Illumina HiSeq 2500	PAIRED		GENOMIC	ILLUMINA	ERS457625	ERP005779	['ERS457625','ERP005779','7389-04_lib378_hpi_2013-06-25_151bp','SAMEA2534223','ena-STUDY-FZB-08-05-2014-02:23:48:240-40','5242915','ERX510901','PRJEB6273','7389-04','325612','ERR551832']		2016-06-16T01:43:00.000Z																														264	264620252	143291545	PRJEB6273								input	MTBC		Mycobacterium tuberculosis complex sp.
SAMEA5076129	ERR2884687	WGS	Instituto_de_biomedicina_de_Valencia	ERX2889613	Illumina HiSeq 2500	PAIRED	RANDOM	GENOMIC	ILLUMINA	ERS2887493	ERP111920	['ERP111920','574079','mtuberculosis_transmission_inference','ERS2887493','SAMEA5076129','G405m','ERX2889613','ERR2884687','12840641','PRJEB29604']	2014	2019-09-25T19:31:00.000Z			ESP	Europe	Alicante																									374	374034721	145379726	PRJEB29604								Cancino-Muñoz_2022	tuberculosis: human-adapted	L4.3.2	Mycobacterium tuberculosis
SAMN14942948	SRR11824987	AMPLICON	GENOSCREEN	SRX8375242	Illumina MiSeq	PAIRED	PCR	GENOMIC	ILLUMINA	SRS6690011	SRP262596	['SRX8375242','SAMN14942948','14942948','SRP262596','SRS6690011','PRJNA633380','NTM120','bp0','633380','1996-00255','1996-00255_S23_L001_R1_001.fastq.gz','SRR11824987']	1996	2020-05-21T11:38:00.000Z																														7	7780287	4522521	PRJNA633380									NTM: avium complex		Mycobacterium avium subsp. hominissuis
SAMN41598631	SRR29231615	WGS	FIND, THE FOUNDATION FOR INNOVATIVE NEW DIAGNOSTICS	SRX24750337	Illumina HiSeq 2000	PAIRED	RANDOM	GENOMIC	ILLUMINA	SRS21470924	SRP507535	['1109295','SRR29231615','D736BB_57AEEE35C982','PRJNA1109295','SRX24750337','41598631','TB-IS-1041-229_S231_R1_001.fastq.gz','SRS21470924','SRP507535','SAMN41598631','D736BB_57AEEE35C982_229']		2024-05-30T06:27:00.000Z			BRA	South America			Homo sapiens	3	human																					258	258105206	124257849	PRJNA1109295								WHO_mutations_2023	tuberculosis: unclassified		Mycobacterium tuberculosis
SAMN08708192	SRR6831871	WGS	SAN RAFFAELE	SRX3787923	Illumina HiSeq 2500	PAIRED	RANDOM	GENOMIC	ILLUMINA	SRS3040589	SRP128089	['SRS3040589','8708192','SRX3787923','bp0','104-3719_WGS','104-3719_090816_UKR_090816_100.gatk.bam','PRJNA428596','SRP128089','SAMN08708192','104-3719','428596','SRR6831871']		2018-03-14T09:21:00.000Z			UKR	Europe			Homo sapiens	3	human	S	S			S		S	S	S			S	S	S				S			325	325696114	169852748	PRJNA428596	CRyPTIC_WHO2021_PMC7612554		99.62	2701919	58	lineage4.3.3	Sensitive	['Walker_2022','diff','tree','input','tbprofiler']	tuberculosis: unclassified		Mycobacterium tuberculosis
SAMEA14269053	ERR9891988	WGS	UMR1137	ERX9434791	Illumina MiSeq	PAIRED	RANDOM	GENOMIC	ILLUMINA	ERS11871699	ERP137101	['31957399','ERP137101','PRJEB52390','SAMEA14269053','ERR9891988','ERS11871699','ERX9434791','906841','369','a7ce26b1-625b-47b7-a10e-d0c77996da39','webin-reads-369']	2018	2022-12-15T20:56:00.000Z			FRA	Europe		lymph node	Homo sapiens	3	human																					530	530785588	375717112	PRJEB52390			98.93	877381	31	lineage3	HR-TB	['input','tree','diff','tbprofiler']	tuberculosis: unclassified		Mycobacterium tuberculosis
SAMEA1530638	ERR176826	WGS	SC	ERX152972	Illumina HiSeq 2000	PAIRED	RANDOM	GENOMIC	ILLUMINA	ERS141995	ERP001072	['ERS141995','ERR176826','Karonga_Prevention_Study__KPS____whole_genome_sequencing_in_a_whole_population-sc-2011-12-13T10:33:26Z-2066','204548','Karonga_Prevention_Study__KPS____whole_genome_sequ','SAMEA1530638','SC_RUN_8205_7#93','PRJEB2794','1760038','98003664-sc-2012-05-29T15:08:46Z-1428910','ERP001072','ERX152972','SC_EXP_8205_7#93']	1998	2012-10-12T09:55:00.000Z			MWI	Africa	Karonga	sputum	Homo sapiens	3	human					S		S					S	S	S							271	271162800	137724875	PRJEB2794	Coll_2018		99.68	2331964	54	lineage4.3.4.1	Sensitive	['Coll_2018','input','Menardo_2018','tree','Karonga_Prevention_Study','Menardo_2021','tbprofiler','Napier_2020','diff']	tuberculosis: human-adapted	L4.3.4.1	Mycobacterium tuberculosis
SAMN35339986	SRR24710132	WGS	NIH / NIAID	SRX20488806	NextSeq 2000	PAIRED	RANDOM	GENOMIC	ILLUMINA	SRS17799542	SRP439184	['bp0','SRX20488806','35339986','TBPO-2898_lib49503_nextseq_ny0047_151bp.filtered_2_bwa.1.fastq.gz','PRJNA975605','SRS17799542','975605','SRP439184','SAMN35339986','SRR24710132','30088']	2021	2023-05-23T22:04:00.000Z		48.0196 N 66.9237 E	KAZ	Asia		sputum	Homo sapiens	3	human																					489	489749047	176147759	PRJNA975605			99.42	1682461	54	lineage2.2.1	Pre-XDR-TB	['input','tree','tbprofiler','diff']	tuberculosis: unclassified		Mycobacterium tuberculosis
SAMEA104447168	ERR2228923	WGS	STATENS SERUM INSTITUT	ERX2282262	NextSeq 500	PAIRED	RANDOM	GENOMIC	ILLUMINA	ERS2065110	ERP022352	['388615','8234775','ena-EXPERIMENT-STATENS SERUM INSTITUT-21-12-2017-12:46:39:821-136','SAMEA104447168','ERR2228923','ERP022352','ena-RUN-STATENS SERUM INSTITUT-21-12-2017-12:46:39:821-136','ERX2282262','ena-STUDY-STATENS SERUM INSTITUT-03-04-2017-09:47:03:433-394','ERS2065110','DKC2-0119','PRJEB20214']	2004	2017-12-22T14:48:00.000Z			DNK	Europe		sputum	Homo sapiens	3	human																					524	524535336	271308845	PRJEB20214			99.25	1255959	35	lineage4.8	Sensitive	['tbprofiler','input','diff','outbreak_1112-15_DNK','Napier_2020']	tuberculosis: human-adapted	L4.8	Mycobacterium tuberculosis
SAMN13568693	SRR10808926	WGS	RADBOUDUMC	SRX7482479	Illumina HiSeq 4000	PAIRED	PCR	GENOMIC	ILLUMINA	SRS5925356	SRP239172	['SRX7482479','595834','bp0','SRR10808926','13568693','TAN-553','SRP239172','SAMN13568693','SRS5925356','TAN-553_1.fastq.gz','PRJNA595834']	2015	2019-12-31T09:04:00.000Z			PER	South America	Lima	sputum	Homo sapiens	3	human																					625	625483800	267997673	PRJNA595834			99.53	1726571	59	lineage4.1.2.1	Sensitive	['standford','tree','Menardo_2021','diff','TANDEM','input','tbprofiler']	tuberculosis: human-adapted	L4	Mycobacterium tuberculosis
SAMEA7525302	ERR4796808	WGS	FOUNDATION FOR MEDICAL RESEARCH INDIA	ERX4666223	NextSeq 500	PAIRED	RANDOM	GENOMIC	ILLUMINA	ERS5281776	ERP124850	['ERP124850','run.1533','773292','ERR4796808','ERX4666223','project.Mumbai','SAMEA7525302','22458866','ERS5281776','sample.1533','PRJEB41116','experiment.1533']		2021-11-09T22:08:00.000Z			IND	Asia	Mumbai					S	S			R	S	R	S	R				R		S	S	S	R	S	R	712	712671900	304657226	PRJEB41116	['Walker_2022','CRyPTIC_reuse_table']		99.51	1637689	51	lineage2.2.1	Pre-XDR-TB	['tbprofiler','tree','Walker_2022','CRyPTIC_reuse_table','CRyPTIC_IND','diff','input']	tuberculosis: unclassified		Mycobacterium tuberculosis
SAMN18648499	SRR14165027	WGS	STANFORD UNIVERSITY	SRX10533320	NextSeq 550	PAIRED	RANDOM	GENOMIC	ILLUMINA	SRS8656594	SRP289688	['SRS8656594','SRR14165027','SAMN18648499','671770','ms_617','bp0','SRX10533320','18648499','PRJNA671770','T3-DNA-M013028-S229_R1.fastq.gz','T3-DNA-M013028-S229','SRP289688']	2017	2021-04-07T13:42:00.000Z			BRA	South America	Mato Grosso do Sul, Campo Grande	sputum	Homo sapiens	3	human																					485	485441106	179396915	PRJNA671770								['input','standford']	tuberculosis: human-adapted	L4.4.1.1	Mycobacterium tuberculosis
SAMN12168545	SRR9614679	AMPLICON	OMEGA D.O.O.	SRX6377737	Ion S5	SINGLE	PCR	GENOMIC	ION_TORRENT	SRS5038422	SRP212373	['PRJNA551916','bp0','551916','SAMN12168545','SRP212373','IonCode_0107_01-2018','SRX6377737','SRR9614679','IonCode_0107_01-2018.bai','SRS5038422','12168545','SLO631']	1996	2019-07-01T03:06:00.000Z		45.57 N 15.19 E	SVN	Europe	Crnomelj	sputum	Homo sapiens	3	human																					54	54236553	33259196	PRJNA551916									tuberculosis: unclassified		Mycobacterium tuberculosis
SAMEA7525394	ERR4831503	WGS	SAN RAFFAELE SCIENTIFIC INSTITUTE	ERX4701487	NextSeq 500	PAIRED	RANDOM	GENOMIC	ILLUMINA	ERS5281868	ERP125017	['project.Pakistan_BDQ','SAMEA7525394','ERX4701487','sample.31527','experiment.31527','ERS5281868','PRJEB41276','run.31527','ERP125017','773343','ERR4831503','22458958']		2021-11-11T11:53:00.000Z			PAK	Asia																										314	314759841	153604000	PRJEB41276			99.32	1737652	48	lineage3	Pre-XDR-TB	['input','diff','CRyPTIC_SanRaffaele_Pakistan','tree','tbprofiler']	tuberculosis: unclassified		Mycobacterium tuberculosis
SAMN16521837	SRR12882524	WGS	SWISSTPH	SRX9348285	Illumina HiSeq 2000	SINGLE		GENOMIC	ILLUMINA	SRS7571270	SRP288262	['SRS7571270','SAMN16521837','BSSE-QGF-110015','SRR12882524','PRJNA670836','SRX9348285','G32930','bp0','670836','16521837','BSSE_QGF_110015_CBL2DANXX_7_G32930_ATTGAGGA_S45_L007_R1_001_MM_1.fastq.gz','SRP288262']	2017	2020-10-23T06:32:00.000Z			TZA	Africa		sputum	Homo sapiens	3	human																					411	411617808	196362788	PRJNA670836								input	tuberculosis: unclassified		Mycobacterium tuberculosis
SAMEA7561793	ERR4829355	WGS	SAN RAFFAELE SCIENTIFIC INSTITUTE	ERX4699339	NextSeq 500	PAIRED	RANDOM	GENOMIC	ILLUMINA	ERS5318428	ERP124983	['PRJEB41242','22477362','ERS5318428','run.16564','ERX4699339','ERR4829355','SAMEA7561793','project.Italy','773309','ERP124983','experiment.16564','sample.16564']		2021-11-11T07:02:00.000Z																														256	256019603	102337330	PRJEB41242								['input','CRyPTIC_SanRaffaele']	tuberculosis: unclassified		Mycobacterium tuberculosis
SAMEA7550031	ERR4816669	WGS	PUBLIC HEALTH ENGLAND	ERX4686511	Illumina HiSeq 2500	PAIRED	RANDOM	GENOMIC	ILLUMINA	ERS5306681	ERP124941	['PRJEB41201','SAMEA7550031','773303','run.19489','ERS5306681','ERR4816669','experiment.19489','ERX4686511','ERP124941','project.PHE-TB','22469426','sample.19489']		2021-11-10T16:23:00.000Z			GBR	Europe										S		S						S								480	480160784	227884549	PRJEB41201	Walker_2022		99.32	1416681	32	lineage1.2.2.2	Sensitive	['diff','CRyPTIC_PHE','Walker_2022','tbprofiler','tree','input']	tuberculosis: unclassified		Mycobacterium tuberculosis
SAMN14344065	SRR11564419	AMPLICON	RUTGERS UNIVERSITY NEWARK	SRX8133780	Illumina MiSeq	PAIRED	PCR	GENOMIC	ILLUMINA	SRS6497219	SRP256991	['PRJNA608715','2492-DA-0867','SRS6497219','2492-DA-0867_S5_L001_R1_001.fastq','SRR11564419','SAMN14344065','SRX8133780','SRP256991','14344065','608715']		2020-04-17T19:27:00.000Z			GHA	Africa		sputum	Homo sapiens	3	human																					29	29752738	14264887	PRJNA608715									tuberculosis: unclassified		Mycobacterium tuberculosis
SAMN19657440	SRR14781924	WGS	SIMON FRASER UNIVERSITY	SRX11115345	NextSeq 500	PAIRED	RANDOM	GENOMIC	ILLUMINA	SRS9179333	SRP323639	['SRP323639','SRX11115345','19657440','SRR14781924','TB-111-16361-18_S10_R1_001.fastq.gz','PRJNA736718','736718','SRS9179333','SAMN19657440','bp0','TB-111-16361-18_S10']	2018	2021-06-11T23:53:00.000Z		47.03278 N 28.89972 E	MDA	Europe			Homo sapiens	3	human																					409	409650920	179419287	PRJNA736718			99.54	1464765	48	lineage2.2.1	HR-TB	['tbprofiler','diff','tree','input']	tuberculosis: unclassified		Mycobacterium tuberculosis
SAMN36834531	SRR25515694	WGS	SHANDONG PROVINCIAL HOSPITAL	SRX21246205	Illumina HiSeq 4000	PAIRED	RANDOM	GENOMIC	ILLUMINA	SRS18500485	SRP453313	['bp0','SRP453313','36834531','SRR25515694','1002108','T1265.IS300_Clean.1.fastq.gz','SRS18500485','SAMN36834531','T1265','SRX21246205','PRJNA1002108']	2017	2023-08-04T04:43:00.000Z		36.40 N 117.00 E	CHN	Asia	Shandong	As reported: phlegm	Homo sapiens	3	human																					1146	1146348600	518058876	PRJNA1002108			99.55	1772160	63	lineage4.4.2	Sensitive	['tree','input','diff','tbprofiler']	tuberculosis: human-adapted	L4	Mycobacterium tuberculosis	H37Rv
SAMEA7550359	ERR4816997	WGS	PUBLIC HEALTH ENGLAND	ERX4686839	Illumina MiSeq	PAIRED	RANDOM	GENOMIC	ILLUMINA	ERS5307009	ERP124941	['run.19817','ERP124941','project.PHE-TB','experiment.19817','773303','22469754','sample.19817','SAMEA7550359','ERS5307009','ERR4816997','PRJEB41201','ERX4686839']		2021-11-10T17:10:00.000Z			GBR	Europe																										469	469234997	289100454	PRJEB41201			99.94	1679038	57	lineage4.9	Sensitive	['tbprofiler','CRyPTIC_PHE','diff','input']	tuberculosis: unclassified		Mycobacterium tuberculosis
SAMEA12854871	ERR11245860	WGS	SWISS TROPICAL AND PUBLIC HEALTH INSTITUTE	ERX10654064	Illumina NovaSeq 6000	SINGLE	RANDOM	GENOMIC	ILLUMINA	ERS10461759	ERP135175	['ERX10654064','G45998','SAMEA12854871','8cc6b8bd-130a-4c76-a0b2-3197bafe5cc6','PRJEB50582','930268','ERS10461759','ERP135175','ena-EXPERIMENT-TAB-17-04-2023-19:57:14:763-7817','ena-RUN-TAB-17-04-2023-19:57:14:763-7818','34308438','ERR11245860']	2016	2023-07-27T11:29:00.000Z			GEO	Asia		sputum																								354	354184174	112429842	PRJEB50582									tuberculosis: unclassified		Mycobacterium tuberculosis
SAMEA9070037	ERR6362361	WGS	Swiss-TPH	ERX5627246	Illumina HiSeq 2500	SINGLE	RANDOM	GENOMIC	ILLUMINA	ERS6798345	ERP129488	['ERS6798345','PRJEB45389','737713','20453274','SAMEA9070037','WGS RR-TB Khayelitsha','ERP129488','G33192_1','ERR6362361','ERX5627246']		2021-10-13T18:42:00.000Z			ZAF	Africa																										412	412603875	232054550	PRJEB45389								R-RR_HIVcoinf_ZAF	tuberculosis: unclassified		Mycobacterium tuberculosis
SAMN02628505	['SRR1173131','SRR1173875']	WGS		['SRX473586','SRX474091']	Illumina HiSeq 2000	PAIRED	RANDOM	GENOMIC	ILLUMINA	SRS559869		['2628505','2900072.WR39955.Pond-321731.C3TY6ACXX140212.P','SRR1173131','Iran16','SRX474091','C3TY6ACXX140212.4.Illumina_P5-Hinet_P7-Nazet.bam','SRR1173875','PRJNA237443','SRS559869','SAMN02628505','2900072.WR39955.Pond-321731.C3UMYACXX140212.P','237412','PRJNA237412','C3UMYACXX140212.8.Illumina_P5-Hinet_P7-Nazet.bam','SRX473586','SRP038559']					IRN	Asia			Homo sapiens	3	human																					401	401458840	168830383	PRJNA237412			98.02	3117468	69	lineage2.2.1	Pre-XDR-TB	['Nimmo_2024','Menardo_2021','input','Menardo_2018','Napier_2020','diff','tbprofiler','tree']	tuberculosis: human-adapted	L2.2.1	Mycobacterium tuberculosis
SAMEA5056384	ERR2864216	WGS	NATIONAL INSTITUTE OF HEALTH DR. RICARDO JORGE	ERX2870485	Illumina MiSeq	PAIRED	RANDOM	GENOMIC	ILLUMINA	ERS2867559	ERP111748	['INSA_27102018','PRJEB29446','PT_TB0038','505027','ERR2864216','ERX2870485','10401305','ERS2867559','SAMEA5056384','ERP111748']	2016	2018-11-09T14:08:00.000Z			PRT	Europe																										442	442779399	224077061	PRJEB29446			99.62	1715510	83	lineage4.3.4.2	Pre-XDR-TB	['diff','tree','Napier_2020','input','tbprofiler','Menardo_2021']	tuberculosis: human-adapted	L4.3.4.2	Mycobacterium tuberculosis
SAMEA8989218	ERR6336761	WGS	LSHTM	ERX5968438	Illumina NovaSeq 6000	PAIRED	PCR	GENOMIC	ILLUMINA	ERS6671917	ERP130668	['ena-EXPERIMENT-LSHTM-20-07-2021-14:55:36:166-75','748663','ena-RUN-LSHTM-20-07-2021-14:55:36:166-75','ERS6671917','ena-STUDY-LSHTM-20-07-2021-14:03:43:317-406','ERX5968438','PRJEB46482','20376816','SAMEA8989218','ERP130668','ntms2016_ntps_2016_162','ERR6336761']		2021-09-27T04:31:00.000Z																														92	92646894	39363726	PRJEB46482								input	tuberculosis: unclassified		Mycobacterium tuberculosis
SAMN16966173	SRR13180322	WGS	SCIENSANO	SRX9618397	Illumina MiSeq	PAIRED	RANDOM	GENOMIC	ILLUMINA	SRS7820595	SRP295468	['SRS7820595','bp0','S19BD03237','681718','16966173','SRX9618397','SAMN16966173','SRR13180322','S19BD03237_1.fastq.gz','SRP295468','PRJNA681718']	2019	2020-12-02T08:06:00.000Z			BEL	Europe			Homo sapiens	3	human																					246	246016033	144743284	PRJNA681718			96.7	868664	45	lineage4.6	Sensitive	['tree','diff','tbprofiler','input']	tuberculosis: unclassified		Mycobacterium tuberculosis
SAMEA113537737	ERR11465603	WGS	FZB	ERX10871760	NextSeq 500	PAIRED		GENOMIC	ILLUMINA	ERS15534158	ERP147571	['ERS15534158','ERR11465603','ena-RUN-TAB-22-05-2023-12:53:16:144-6645','ena-EXPERIMENT-TAB-22-05-2023-12:53:16:144-6644','ERX10871760','979605','ERP147571','BTB-1837','35506114','PRJEB62480','SAMEA113537737','d05d2f15-c027-4055-b906-d9d6d110849e']		2023-09-17T03:07:00.000Z			BWA	Africa																										593	593767370	257629731	PRJEB62480			98.77	1488980	37	lineage4.3.4.2.1	Sensitive	['tree','input','tbprofiler','Kopanyo','diff']	tuberculosis: unclassified		Mycobacterium tuberculosis
SAMEA115739536	ERR13262070	WGS	UNIVERSITY OF OXFORD, NUFFIELD DEPARTMENT OF MEDIC	ERX12632483	NextSeq 500	PAIRED	RANDOM PCR	GENOMIC	ILLUMINA	ERS20249279	ERP161058	['41867811','ERP161058','ERX12632483','PRJEB76547','ERS20249279','b28b5ff0-515d-42d2-bc0f-19e45ec26bb9','SAMEA115739536','webin-reads-69b3bf74f825','1124794','69b3bf74f825','ERR13262070']	2020	2024-08-04T21:30:00.000Z			IND	Asia																										762	762276900	352821533	PRJEB76547								CRyPTIC_2024	tuberculosis: unclassified		Mycobacterium tuberculosis
SAMEA5282370	ERR3132120	WGS	INSTITUTE OF TROPICAL MEDICINE	ERX3161351	Illumina HiSeq 2500	PAIRED		GENOMIC	ILLUMINA	ERS3089638	ERP113530	['ERS3089638','ERP113530','ena-EXPERIMENT-Institute of tropical medicine-30-01-2019-09:12:38:003-49','TDR-142','ena-STUDY-Institute of tropical medicine-30-01-2019-09:12:41:917-8413','11907108','ERR3132120','ena-RUN-Institute of tropical medicine-30-01-2019-09:12:38:003-49','SAMEA5282370','PRJEB31023','ERX3161351','545675']		2019-05-31T13:38:00.000Z																														574	574696177	300341118	PRJEB31023			99.59	1451764	78	lineage4.1.2.1	Sensitive	['tbprofiler','input','diff','tree','TDR_strain_bank_2']	tuberculosis: unclassified		Mycobacterium tuberculosis
SAMEA2040571	ERR323047	WGS	SC	ERX296192	Illumina HiSeq 2000	PAIRED	RANDOM	GENOMIC	ILLUMINA	ERS198109	ERP001072	['2313308','SC_RUN_9891_1#15','ERR323047','204548','53234-sc-2012-12-11T14:36:21Z-1523754','Karonga_Prevention_Study__KPS____whole_genome_sequ','ERP001072','SC_EXP_9891_1#15','SAMEA2040571','Karonga_Prevention_Study__KPS____whole_genome_sequencing_in_a_whole_population-sc-2011-12-13T10:33:26Z-2066','ERX296192','PRJEB2794','ERS198109']		2013-08-14T10:11:00.000Z			MWI	Africa	Karonga																									466	466534400	359342400	PRJEB2794								['input','Karonga_Prevention_Study']	tuberculosis: unclassified		Mycobacterium tuberculosis
SAMN15853803	SRR12476037	AMPLICON	IRCCS SAN RAFFAELE SCIENTIFIC INSTITUTE	SRX8970048	Illumina MiniSeq	PAIRED	PCR	GENOMIC	ILLUMINA	SRS7225722	SRP278074	['SRR12476037','657967','SRS7225722','SRP278074','15853803','151','SAMN15853803','Culture_6','151_R1.fastq.gz','PRJNA657967','SRX8970048']		2020-08-19T11:05:00.000Z			ERI	Africa		sputum	Homo sapiens	3	human																					136	136620728	56456689	PRJNA657967									tuberculosis: unclassified		Mycobacterium tuberculosis
SAMN41148565	SRR28859664	WGS	WADSWORTH CENTER	SRX24419902	NextSeq 550	PAIRED	RANDOM	GENOMIC	ILLUMINA	SRS21175364	SRP338930	['766641','41148565','IDR2300040577-01-01','SRS21175364','SRP338930','SRR28859664','PRJNA766641','SAMN41148565','SRX24419902','IDR2300040577-01-01.R1.fastq.gz']	2023	2024-05-01T11:25:00.000Z			USA	North America	New York state		Homo sapiens	3	human																					526	526148721	231176791	PRJNA766641			99.6	1593527	53	lineage3	Sensitive	['input','diff','tbprofiler','tree']	tuberculosis: unclassified		Mycobacterium tuberculosis
SAMN03246489	SRR1723764	WGS	INSTITUTE OF PATHOGEN BIOLOGY, CAMS&PUMC	SRX817019	Illumina Genome Analyzer IIx	SINGLE	RANDOM	GENOMIC	ILLUMINA	SRS797238	SRP051327	['268900','SRP051327','07MDR23234','07MDR23234 WGS','PRJNA268900','3246489','SRX817019','SAMN03246489','07MDR23234.fastq.bz2','SRS797238','SRR1723764']	2007	2015-01-10T08:33:00.000Z			CHN	Asia	Sichuan	sputum	Homo sapiens	3	human																					406	406105488	269344488	PRJNA268900								Napier_2020	tuberculosis: human-adapted	L2.2.1	Mycobacterium tuberculosis
SAMN27519699	SRR18714883	WGS	NIH / NIAID	SRX14815210	NextSeq 500	PAIRED	RANDOM	GENOMIC	ILLUMINA	SRS12571747	SRP369525	['SRX14815210','UKR-369_lib39258_nextseq_ny0002_151bp.filtered_2nd.1.fastq.gz','SAMN27519699','PRJNA825524','bp0','18093','27519699','SRR18714883','SRP369525','SRS12571747','825524']	2020	2022-04-11T14:33:00.000Z		50.4501 N 30.5234 E	UKR	Europe	Kyiv	sputum	Homo sapiens	3	human																					2800	2800906340	953051577	PRJNA825524			98.91	1748252	57	lineage4.2.1.1	HR-TB	['input','tree','TB_Portals','tbprofiler','diff']	tuberculosis: unclassified		Mycobacterium tuberculosis
SAMEA3179892	ERR2515524	WGS	CTB/NICD	ERX2534732	Illumina MiSeq	PAIRED	RANDOM	GENOMIC	ILLUMINA	ERS2400123	ERP107968	['project.First_10k_genomes_study_set_5','run.7742','ERP107968','experiment.7742','ERR2515524','PRJEB25997','10124862','493035','SAMEA3179892','ERS2400123','sample.7742','ERX2534732']		2021-10-23T18:12:00.000Z			ZAF	Africa						S	S			S		S	S				S	S	S				S			122	122962816	81921048	PRJEB25997	Walker_2022		99.69	352194	18	lineage4.3.2	Sensitive	['Napier_2020','tbprofiler','CRyPTIC_CTB-NICD','input','tree','Walker_2022','diff']	tuberculosis: human-adapted	L4.3.2	Mycobacterium tuberculosis
SAMEA9070412	ERR5987404	WGS	Swiss-TPH	ERX5627621	Illumina HiSeq 2500	PAIRED	RANDOM	GENOMIC	ILLUMINA	ERS6798720	ERP129488	['SAMEA9070412','737713','ERR5987404','19795024','WGS RR-TB Khayelitsha','ERS6798720','ERX5627621','PRJEB45389','ERP129488','G25660_1']		2021-06-29T01:02:00.000Z			ZAF	Africa						S					S												S			196	196941750	94648310	PRJEB45389	CRyPTIC_WHO2021_PMC7612554		99.63	1059981	35	lineage4.4.1.1	RR-TB	['diff','input','tbprofiler','tree','Walker_2022','R-RR_HIVcoinf_ZAF']	tuberculosis: unclassified		Mycobacterium tuberculosis
SAMEA9070372	ERR5987335	WGS	Swiss-TPH	ERX5627580	NextSeq 550	PAIRED	RANDOM	GENOMIC	ILLUMINA	ERS6798679	ERP129488	['ERR5987335','ERX5627580','PRJEB45389','737713','SAMEA9070372','ERS6798679','19795009','ERP129488','G66147_1','WGS RR-TB Khayelitsha']		2021-06-29T00:58:00.000Z			ZAF	Africa																										369	369480600	165534802	PRJEB45389								['R-RR_HIVcoinf_ZAF','input']	tuberculosis: unclassified		Mycobacterium tuberculosis
SAMN42034057	SRR29539409	WGS	NIAID TB PORTALS PROGRAM	SRX25046725	NextSeq 2000	PAIRED	RANDOM	GENOMIC	ILLUMINA	SRS21743873	SRP515897	['PRJNA1074785','SAMN42034057','SRX25046725','SRP515897','42034057','1074785','25116','SRR29539409','TBPO-4265_lib56867_nextseq_ny0090_151bp.filtered_2_bwa.1.fastq.gz','SRS21743873']	2020	2024-06-25T13:39:00.000Z		48.3794 N 31.1656 E	UKR	Europe		sputum	Homo sapiens	3	human																					528	528137071	176604300	PRJNA1074785									tuberculosis: unclassified		Mycobacterium tuberculosis
SAMEA13300281	ERR9125524	WGS	UNIVERSITY OF OXFORD, NUFFIELD DEPARTMENT OF MEDIC	ERX8668785	Illumina MiSeq	PAIRED	RANDOM	GENOMIC	ILLUMINA	ERS10903098	ERP136068	['ERR9125524','ERS10903098','PRJEB51436','ERP136068','project.SeqTreat_PHO1','30301349','experiment.927.c4c76467','SAMEA13300281','862828','ERX8668785','run.927.1.6562e6b855975fac312dafa102a19191','sample.927.e7787fda']		2024-07-26T13:15:00.000Z			CAN	North America	Ontario																									348	348597259	215481332	PRJEB51436								CRyPTIC_PublicHealthOntario	tuberculosis: unclassified		Mycobacterium tuberculosis
SAMN04123788	SRR2776302	WGS	INSTITUTE OF TROPICAL MEDICINE	SRX1371892	Illumina MiSeq	PAIRED	RANDOM	GENOMIC	ILLUMINA	SRS1130608	SRP064347	['SRR2776302','Mu_ITM082695_2008_paired.fq.gz','SAMN04123788','PRJNA296792','SRS1130608','4123788','SRX1371892','296792','ITM082695','ITM082695_lib','SRP064347']	2007	2015-10-23T17:53:00.000Z	Buruli ulcer	6.949097 N 2.350946 E	BEN	Africa		skin	Homo sapiens	3	human																					1903	1903455026	1006824361	PRJNA296792									NTM: unclassified		Mycobacterium ulcerans
SAMN30380818	SRR21240053	WGS	STANFORD UNIVERSITY	SRX17249188	NextSeq 500	PAIRED	RANDOM	GENOMIC	ILLUMINA	SRS14814170	SRP394383	['PRJNA870648','SRX17249188','pgy_14_R1.fastq.gz','SRR21240053','30380818','SRS14814170','SAMN30380818','SRP394383','pgy_14','bp0','870648']	2018	2022-08-26T23:43:00.000Z			PRY	South America	Ciudad del Este	sputum	Homo sapiens	3	human																					1082	1082192066	423789105	PRJNA870648			99.72	1734238	59	lineage4.3.3	Sensitive	['diff','tree','tbprofiler','standford','input']	tuberculosis: unclassified		Mycobacterium tuberculosis
SAMEA11934190	ERR7737728	WGS	INSTITUTE OF TROPICAL MEDICINE ANTWERP	ERX7306010	Illumina HiSeq 2500	PAIRED	RANDOM	GENOMIC	ILLUMINA	ERS9581349	ERP133916	['PRJEB49409','ERR7737728','24684478','ERS9581349','794693','ERP133916','6c4e9598-cb36-4fad-abc8-a686b6ac3705','ERX7306010','SAMEA11934190','ITM2015-02668','ena-EXPERIMENT-TAB-16-12-2021-11:32:26:251-18880','ena-RUN-TAB-16-12-2021-11:32:26:252-18881']	2015	2022-07-28T01:04:00.000Z			ZAF	Africa		sputum	Homo sapiens	3	human																					262	262130866	114965371	PRJEB49409			99.53	1424689	47	lineage2.2.1	MDR-TB	['input','tbprofiler','diff','tree']	tuberculosis: unclassified		Mycobacterium tuberculosis
SAMN20693346	SRR16370310	WGS	HARVARD MEDICAL SCHOOL	SRX12647836	Illumina HiSeq 2500	PAIRED	RANDOM	GENOMIC	ILLUMINA	SRS10601132	SRP341700	['SAMN20693346','SRS10601132','bp0','IDR1500071800_R1.fastq.gz','20693346','SRP341700','PRJNA771909','SRX12647836','SRR16370310','IDR1500071800','771909']		2021-10-16T19:09:00.000Z																														493	493527887	317201455	PRJNA771909			99.72	1445227	75	lineage4.3.3	Sensitive	['tbprofiler','tree','diff','input']	tuberculosis: unclassified		Mycobacterium tuberculosis
SAMEA7541429	ERR4808892	WGS	CTB/NICD	ERX4678432	Illumina HiSeq 4000	PAIRED	RANDOM	GENOMIC	ILLUMINA	ERS5297882	ERP124931	['ERP124931','773296','SAMEA7541429','ERX4678432','sample.2790','run.2790','ERS5297882','ERR4808892','project.Gates_clinical_isolates','PRJEB41191','experiment.2790','22462886']		2021-11-19T06:28:00.000Z			ZAF	Africa						R				I	R	R	R	R				R		S	S	S	R	R	R	454	454004100	206160609	PRJEB41191	['Walker_2022','CRyPTIC_reuse_table']							['input','CRyPTIC_CTB-NICD','Walker_2022','CRyPTIC_reuse_table']	tuberculosis: unclassified		Mycobacterium tuberculosis
SAMN16069812	SRR12599243	WGS	SICHUAN UNIVERSITY	SRX9083329	Illumina HiSeq 2000	PAIRED	RANDOM	GENOMIC	ILLUMINA	SRS7329895	SRP076535	['SRP076535','323639','SAMN16069812','SRR12599243','16069812','K394_R1.fastq.gz','SRS7329895','PRJNA323639','AUS_K394','SRX9083329']	2005	2020-09-05T22:09:00.000Z			AUS	Oceania	Victoria	sputum	Homo sapiens	3	human																					888	888144440	388100857	PRJNA323639									NTM: unclassified		Mycobacterium kansasi
SAMN09101562	SRR7070120	OTHER	MODMEDMICOXFORD	SRX4001027	Illumina MiSeq	PAIRED		OTHER	ILLUMINA	SRS3283571	SRP076676	['SRX4001027','SAMN09101562','SRP076676','SRS3283571','SRR7070120','MMMOSRA:4ba1d05c-fa57-4ab9-a954-1409c74066de','PRJNA302362','9101562','302362','MMMOSAM:4ba1d05c-fa57-4ab9-a954-1409c74066de']	2014	2018-04-26T14:26:00.000Z			GBR	Europe			Homo sapiens	3	human																					396	396808513	279567020	PRJNA302362									tuberculosis: unclassified		Mycobacterium tuberculosis
SAMEA7562355	ERR4829916	WGS	SAN RAFFAELE SCIENTIFIC INSTITUTE	ERX4699900	NextSeq 500	PAIRED	RANDOM	GENOMIC	ILLUMINA	ERS5318989	ERP124983	['ERP124983','experiment.31715','PRJEB41242','project.Italy','ERX4699900','ERR4829916','ERS5318989','run.31715','SAMEA7562355','sample.31715','773309','22477923']		2021-11-11T08:02:00.000Z			ITA	Europe										I	S	R	S	S				R		S	S	S	S	S	R	520	520318119	220704588	PRJEB41242	['Walker_2022','CRyPTIC_reuse_table']		98.46	1739196	57	lineage4.8;lineage4.1.2.1	MDR-TB	['input','Walker_2022','diff','tbprofiler','CRyPTIC_SanRaffaele','CRyPTIC_reuse_table']	tuberculosis: unclassified		Mycobacterium tuberculosis
SAMEA6875674	ERR4195347	WGS	Instituto_de_Biomedicina_de_Valencia	ERX4156899	Illumina MiSeq	PAIRED	RANDOM	GENOMIC	ILLUMINA	ERS4603234	ERP122165	['G1959','ERR4195347','ERS4603234','ERP122165','PRJEB38719','ERX4156899','846033','28874872','mtb_valencia_isolates','SAMEA6875674']		2022-06-11T04:48:00.000Z			ESP	Europe	Valencia																									348	348024127	192963142	PRJEB38719			99.55	1222166	68	lineage4.1.2.1	HR-TB	['tbprofiler','Cancino-Muñoz_2022','diff','tree','input']	tuberculosis: human-adapted	L4.1.2.1	Mycobacterium tuberculosis
SAMEA14449409	ERR9784435	WGS	LATVIAN BIOMEDICAL RESEARCH AND STUDY CENTRE	ERX9331687	Ion Torrent Proton	SINGLE	RANDOM	GENOMIC	ION_TORRENT	ERS12069013	ERP137908	['842645','SAMEA14449409','ERS12069013','ERX9331687','ERP137908','28708836','LVE4905','PRJEB53131','ERR9784435','webin-reads-LVE4905','036ffdb0-7b2e-47b1-ae73-c402db0f15fc']	2014	2022-06-25T08:13:00.000Z			LVA	Europe			Homo sapiens	3	human																					938	938009682	688928621	PRJEB53131									tuberculosis: unclassified		Mycobacterium tuberculosis
SAMEA113556004	ERR11488453	WGS	FZB	ERX10894629	NextSeq 500	PAIRED		GENOMIC	ILLUMINA	ERS15552127	ERP147779	['SMN-223','ena-RUN-TAB-27-05-2023-22:16:03:762-27328','36322868','ERR11488453','ERX10894629','86810e0e-614f-4ad6-9cd7-0bc407fc82e6','PRJEB62665','ERP147779','989949','SAMEA113556004','ERS15552127','ena-EXPERIMENT-TAB-27-05-2023-22:16:03:762-27327']		2023-09-24T11:05:00.000Z			MOZ	Africa	Maputo																									359	359327170	160501131	PRJEB62665			99.52	1593614	54	lineage4.1.2.1	MDR-TB	['input','R-RR_MOZ','tbprofiler','tree','diff']	tuberculosis: unclassified		Mycobacterium tuberculosis
SAMEA4040850	ERR1463911	WGS	FZB	ERX1534388	NextSeq 500	PAIRED		GENOMIC	ILLUMINA	ERS1211960	ERP014761	['SAMEA4040850','14789-15','393955','ERX1534388','ERP014761','ERS1211960','ERR1463911','ena-RUN-FZB-20-06-2016-15:56:31:897-23','ena-STUDY-FZB-30-03-2016-19:00:00:745-26','ena-EXPERIMENT-FZB-20-06-2016-15:56:31:897-23','PRJEB13214','7348856']		2017-07-13T10:22:00.000Z																														1140	1140000859	533799662	PRJEB13214								outbreak_chimera_postsurgery	NTM: avium complex		Mycobacterium intracellulare subsp. chimaera
SAMN30949805	SRR21690776	WGS	RIVM	SRX17688381	Illumina HiSeq 2500	PAIRED	RANDOM	GENOMIC	ILLUMINA	SRS15219769	SRP399356	['PRJNA882748','SRR21690776','RIVM1090','SRP399356','30949805','bp0','SRX17688381','SAMN30949805','SRS15219769','RIVM1090.bam','882748']	2018	2022-09-23T18:09:00.000Z			NLD	Europe		As reported: diagnostic sample	Homo sapiens	3	human																					591	591120364	170173540	PRJNA882748								input	tuberculosis: unclassified		Mycobacterium tuberculosis
SAMN40273792	SRR28239769	WGS	NIH / NIAID	SRX23851050	NextSeq 2000	PAIRED	RANDOM	GENOMIC	ILLUMINA	SRS20671124	SRP493618	['SRR28239769','SAMN40273792','1074779','SRX23851050','PRJNA1074779','40273792','TBPO-6780_lib61847_nextseq_ny0117_151bp.filtered_2_bwa.1.fastq.gz','SRP493618','78872','SRS20671124']	2023	2024-03-06T10:16:00.000Z		41.7151 N 44.8271 E	GEO	Asia	Tbilisi	sputum	Homo sapiens	3	human																					1085	1085085176	368617152	PRJNA1074779			99.53	1625495	55	lineage2.2.1	Sensitive	['tree','tbprofiler','diff','input']	tuberculosis: unclassified		Mycobacterium tuberculosis
SAMN40465849	SRR28351362	WGS	FIND, THE FOUNDATION FOR INNOVATIVE NEW DIAGNOSTICS	SRX23956792	Illumina HiSeq X	PAIRED	RANDOM	GENOMIC	ILLUMINA	SRS20757135	SRP495384	['40465849','SRS20757135','1087582','SRR28351362','SRX23956792','SAMN40465849','TB034010173','TB034010173_R1.fastq.gz','SRP495384','WGS-TB034010173','PRJNA1087582']	2020-02	2024-03-15T05:39:00.000Z			IND	Asia		sputum	Homo sapiens	3	human																					1468	1468187496	628335306	PRJNA1087582			99.73	1739530	50	lineage2.2.1	Pre-XDR-TB	['tree','diff','input','tbprofiler']	tuberculosis: unclassified		Mycobacterium tuberculosis
SAMN17301463	SRR13423575	WGS	SCHOOL OF PUBLIC HEALTH, FUDAN UNIVERSITY	SRX9838723	Illumina Genome Analyzer	PAIRED	RANDOM	GENOMIC	ILLUMINA	SRS8021018	SRP301501	['XTBDNA-18-089','SAMN17301463','691674','SRS8021018','XTBDNA-18-089_1.fastq.gz','SRX9838723','SRP301501','bp0','SRR13423575','PRJNA691674','17301463']	2015-09	2021-01-13T04:15:00.000Z			CHN	Asia	Jiangsu	sputum	Homo sapiens	3	human																					506	506927838	217550962	PRJNA691674			99.25	1592463	47	lineage2.2.1	RR-TB	['input','tree','tbprofiler','diff']	tuberculosis: unclassified		Mycobacterium tuberculosis
SAMEA7554383	ERR4821016	WGS	PUBLIC HEALTH ENGLAND	ERX4690858	Illumina MiSeq	PAIRED	RANDOM	GENOMIC	ILLUMINA	ERS5311028	ERP124941	['SAMEA7554383','project.PHE-TB','ERS5311028','PRJEB41201','sample.23837','773303','ERR4821016','ERX4690858','22473778','run.23837','experiment.23837','ERP124941']		2021-11-11T02:02:00.000Z			GBR	Europe																	S									434	434217263	296600211	PRJEB41201	Walker_2022							['CRyPTIC_PHE','Walker_2022','input']	tuberculosis: unclassified		Mycobacterium tuberculosis
SAMN18628933	SRR14149272	AMPLICON	NINGBO MUNICIPAL CENTER FOR DISEASE CONTROL AND PREVENTION, NINGBO, ZHEJIANG, CHINA	SRX10518189	AB 5500 Genetic Analyzer	SINGLE	PCR	GENOMIC	ABI_SOLID	SRS8642018	SRP313616	['103','719951','SRR14149272','PRJNA719951','bp0','SAMN18628933','14620','SRX10518189','SRP313616','SRS8642018','18628933','103.seq']	2017	2021-04-06T13:17:00.000Z			CHN	Asia	Ningbo, Zhejiang																									0	654	50309	PRJNA719951									tuberculosis: unclassified		Mycobacterium tuberculosis
SAMEA8718261	ERR8975009	WGS	CTB/NICD	ERX5543367	Illumina HiSeq 4000	PAIRED	RANDOM	GENOMIC	ILLUMINA	ERS6402707	ERP128647	['ERS6402707','PRJEB44577','ERR8975009','ERX5543367','SAMEA8718261','experiment.14156','773351','project.Wellcome_clinical_isolates_site10','26339233','run.14156.1','sample.14156','ERP128647']		2022-03-15T07:17:00.000Z			ZAF	Africa						S				S	S	S	S	S				R		S	S	S	S	S	S	383	383362800	167276791	PRJEB44577	CRyPTIC_reuse_table		99.73	1666443	57	lineage4.4.1.1	RR-TB	['tbprofiler','input','tree','diff','CRyPTIC_CTB-NICD','CRyPTIC_reuse_table']	tuberculosis: unclassified		Mycobacterium tuberculosis
SAMN09651820	SRR7516432	WGS	NIH / NIAID	SRX4386356	Illumina HiSeq 2500	PAIRED	RANDOM	GENOMIC	ILLUMINA	SRS3542675	SRP153211	['9651820','bp0','SRR7516432','SRS3542675','3165','SAMN09651820','TB-CPath-Shubladze-IS-1032-G-335_I_S73_R1_001.fastq.gz','SRX4386356','PRJNA480888','480888','SRP153211']	2017	2018-07-12T17:43:00.000Z		41.7151 N 44.8271 E	GEO	Asia	Tbilisi	As reported: surgeryCavityInternalWall	Homo sapiens	3	human																					409	409475156	177645533	PRJNA480888			99.55	1652989	55	lineage2.2.1	Sensitive	['diff','tbprofiler','input','tree']	tuberculosis: unclassified		Mycobacterium tuberculosis
SAMN19657877	SRR14782628	WGS	SIMON FRASER UNIVERSITY	SRX11115831	NextSeq 500	PAIRED	RANDOM	GENOMIC	ILLUMINA	SRS9179817	SRP323639	['SRX11115831','bp0','SRS9179817','736718','TB-111-3223-19_S94','TB-111-3223-19_S94_R1_001.fastq.gz','19657877','SRP323639','SRR14782628','SAMN19657877','PRJNA736718']	2019	2021-06-12T00:01:00.000Z		47.03278 N 28.89972 E	MDA	Europe			Homo sapiens	3	human																					303	303764284	144379583	PRJNA736718			99.45	1276615	44	lineage4.2.1.1	HR-TB	['input','tree','diff','tbprofiler']	tuberculosis: unclassified		Mycobacterium tuberculosis
SAMN41417982	SRR29053044	WGS	FIND, THE FOUNDATION FOR INNOVATIVE NEW DIAGNOSTICS	SRX24578140	Illumina HiSeq 2000	PAIRED	RANDOM	GENOMIC	ILLUMINA	SRS21318127	SRP507535	['1109295','SAMN41417982','SRR29053044','SRP507535','IDR1600056424_R1.fastq.gz','6B1800_5092D442931F_IDR1600056424','SRS21318127','41417982','SRX24578140','6B1800_5092D442931F','PRJNA1109295']	2016	2024-05-18T00:32:00.000Z			USA	North America			Homo sapiens	3	human																					200	200606184	111519391	PRJNA1109295								WHO_mutations_2023	tuberculosis: unclassified		Mycobacterium tuberculosis
SAMEA115737734	ERR13259981	WGS	UNIVERSITY OF OXFORD, NUFFIELD DEPARTMENT OF MEDIC	ERX12630394	Illumina MiSeq	PAIRED	RANDOM PCR	GENOMIC	ILLUMINA	ERS20247378	ERP161058	['34929c35cab2','ERR13259981','ERP161058','ERX12630394','41856845','webin-reads-34929c35cab2','ERS20247378','1124794','b28b5ff0-515d-42d2-bc0f-19e45ec26bb9','PRJEB76547','SAMEA115737734']	2020	2024-08-04T22:29:00.000Z			USA	North America																										630	630774465	396515093	PRJEB76547								CRyPTIC_2024	tuberculosis: unclassified		Mycobacterium tuberculosis
SAMD00142547	DRR188625	WGS	RIT_JATA	DRX179090	Illumina MiSeq	PAIRED	other	GENOMIC	ILLUMINA	DRS201092	DRP007602	['DRX179090','20795430','DRR188625','754720','SAMD00142547','PRJDB7494','DRP007602','DRS201092']	2017	2021-08-14T17:08:00.000Z			JPN	Asia	Kanto		Homo sapiens	3	human																					509	509038930	309269896	PRJDB7494			99.61	1270954	81	lineage2.2.1	Sensitive	['diff','input','tree','tbprofiler']	tuberculosis: unclassified		Mycobacterium tuberculosis
SAMN34293870	SRR24256017	WGS	NIH / NIAID	SRX20051933	NextSeq 500	PAIRED	RANDOM	GENOMIC	ILLUMINA	SRS17387195	SRP433800	['SRP433800','TBPO-2511_lib46729_nextseq_ny0031_151bp.filtered_2nd.1.fastq.gz','34293870','20019','SRS17387195','SRR24256017','958249','PRJNA958249','SRX20051933','bp0','SAMN34293870']	2020	2023-04-21T17:58:00.000Z		48.3794 N 31.1656 E	UKR	Europe		sputum	Homo sapiens	3	human																					435	435387925	144184829	PRJNA958249			99.41	1716767	50	lineage2.2.1	Sensitive	['tree','tbprofiler','input','diff']	tuberculosis: unclassified		Mycobacterium tuberculosis
SAMN03647511	SRR2100338	WGS	UNIVERSITY OF OXFORD	SRX1095032	Illumina HiSeq 2500	PAIRED	RANDOM	GENOMIC	ILLUMINA	SRS990456	SRP061066	['3647511','SRS990456','SRX1095032','282721','PRJNA282721','SRP061066','SAMN03647511','C00008885','a510edc8-6c2c-474d-8484-e9ac71c502e2_R00000039_v2.bam','SRR2100338']		2015-07-23T21:34:00.000Z			GBR	Europe										S		S					S	S								379	379321200	283565607	PRJNA282721	CRyPTIC_WHO2021_PMC7612554		99.39	1902243	42	lineage4.2.2	Sensitive	['diff','Walker_2022','input','Menardo_2021','tbprofiler','tree','Menardo_2018','Napier_2020']	tuberculosis: human-adapted	L4.2.2	Mycobacterium tuberculosis
SAMN05824346	['SRR4295158','SRR5131989','SRR5131990']	WGS		['SRX2442577','SRX2190595']	['PacBio RS II','Illumina MiSeq']	['PAIRED','SINGLE']	RANDOM	GENOMIC	['PACBIO_SMRT','ILLUMINA']	SRS1713170		['SAMN05824346','SRR5131989','PRJNA344472','SRX2190595','344472','SRS1713170','2015-22-71-PB-Cell1','SRX2442577','SRP090452','5824346','2015-22-71-PB-Cell0','2015-22-71_S9_L001_R1_001.fastq','2015-22-71 PacBio','2015-22-71','SRR5131990','SRR4295158']					USA	North America	Pennsylvania	As reported: PA-Patient	Homo sapiens	3	human																					3341	3342238797	10034088321	PRJNA344472									NTM: avium complex		Mycobacterium intracellulare subsp. chimaera
SAMEA1530708	ERR176662	WGS	SC	ERX152808	Illumina HiSeq 2000	PAIRED	RANDOM	GENOMIC	ILLUMINA	ERS141733	ERP001072	['PRJEB2794','ERR176662','99004818-sc-2012-05-29T14:58:49Z-1428746','204548','SAMEA1530708','SC_EXP_8205_6#25','ERS141733','Karonga_Prevention_Study__KPS____whole_genome_sequencing_in_a_whole_population-sc-2011-12-13T10:33:26Z-2066','ERX152808','1759867','SC_RUN_8205_6#25','Karonga_Prevention_Study__KPS____whole_genome_sequ','ERP001072']	1999	2012-10-12T09:29:00.000Z			MWI	Africa	Karonga		Homo sapiens	3	human							S						S								278	278016200	136135527	PRJEB2794	Coll_2018		99.45	2458864	56	lineage3.1.1	Sensitive	['tree','input','diff','tbprofiler','Coll_2018','Menardo_2021','Karonga_Prevention_Study','Napier_2020','Menardo_2018']	tuberculosis: human-adapted	L3.1.1	Mycobacterium tuberculosis
SAMN30957973	SRR21700936	WGS	CENTRE FOR TUBERCULOSIS CONTROL OF GUANGDONG PROVINCE	SRX17698353	Illumina NovaSeq 6000	PAIRED	RANDOM	GENOMIC	ILLUMINA	SRS15229089	SRP399499	['30957973','D20002345a.realigned.bam','SRS15229089','SAMN30957973','D20002345a','883019','bp0','SRX17698353','SRR21700936','GDTB-43','PRJNA883019','SRP399499']	2016	2022-09-25T13:15:00.000Z		23.08 N 113.14 E	CHN	Asia	Guangdong		Homo sapiens	3	human																					1601	1601101312	121085344	PRJNA883019			99.97	1842037	62	lineage4.9	Other	['diff','input','tree','tbprofiler']	tuberculosis: human-adapted	L4	Mycobacterium tuberculosis	H37Rv
SAMN30543533	SRR21277771	WGS	SCHOOL OF PUBLIC HEALTH, FUDAN UNIVERSITY	SRX17287017	Illumina HiSeq 2500	PAIRED	RANDOM	GENOMIC	ILLUMINA	SRS14851697	SRP394436	['2018406','SRR21277771','PRJNA874331','2018406_R1.fastq.gz','bp0','874331','SAMN30543533','SRP394436','SRX17287017','30543533','SRS14851697']	2018	2022-08-28T01:07:00.000Z			CHN	Asia	Eastern China		Homo sapiens	3	human																					2169	2169522322	665768780	PRJNA874331								input	tuberculosis: unclassified		Mycobacterium tuberculosis
SAMEA115751158	ERR13292039	WGS	UNIVERSITY OF OXFORD, NUFFIELD DEPARTMENT OF MEDIC	ERX12662525	Illumina MiSeq	PAIRED	RANDOM PCR	GENOMIC	ILLUMINA	ERS20267445	ERP161058	['41910104','SAMEA115751158','b28b5ff0-515d-42d2-bc0f-19e45ec26bb9','ec9f849e9194','PRJEB76547','ERP161058','1124794','webin-reads-ec9f849e9194','ERX12662525','ERR13292039','ERS20267445']	2020	2024-08-10T07:25:00.000Z			USA	North America																										457	457837276	283488944	PRJEB76547								CRyPTIC_2024	tuberculosis: unclassified		Mycobacterium tuberculosis
SAMN08732146	SRR6855699	WGS	SAN RAFFAELE	SRX3811090	Illumina MiSeq	PAIRED	RANDOM	GENOMIC	ILLUMINA	SRS3061639	SRP128089	['SRS3061639','BD00514520','SRP128089','SAMN08732146','428596','bp0','8732146','PRJNA428596','BD00514520_S1.gatk.bam','BD00514520_WGS','SRR6855699','SRX3811090']		2018-03-20T13:08:00.000Z							Homo sapiens	3	human																					289	289690403	164313698	PRJNA428596			99.47	540917	30	lineage2.2.1	Sensitive	['input','tree','diff','tbprofiler']	tuberculosis: unclassified		Mycobacterium tuberculosis
SAMEA112806205	ERR11082559	WGS	FZB	ERX10529928	NextSeq 500	PAIRED		GENOMIC	ILLUMINA	ERS14813751	ERP010814	['33894300','7989-16','ERP010814','ERS14813751','ERR11082559','287903','PRJEB9680','SAMEA112806205','ERX10529928','ena-EXPERIMENT-TAB-22-03-2023-09:49:52:808-113385','ena-RUN-TAB-22-03-2023-09:49:52:809-113386','ena-STUDY-FZB-22-06-2015-17:16:39:392-292']		2023-07-21T05:49:00.000Z																														668	668194196	287472575	PRJEB9680			99.55	1738069	59	lineage2.2.1	Pre-XDR-TB	['diff','input','tbprofiler','tree']	tuberculosis: unclassified		Mycobacterium tuberculosis
SAMN37847950	SRR26399916	WGS	UNIVERSITY OF MELBOURNE/ THE PETER DOHERTY INSTITUTE FOR INFECTION AND IMMUNITY	SRX22105815	Illumina HiSeq 4000	PAIRED	RANDOM	GENOMIC	ILLUMINA	SRS19170896	SRP466602	['Sample_31_1.fastq.gz','SRR26399916','PRJNA1028637','SAMN37847950','1028637','SRX22105815','37847950','SRP466602','SRS19170896','bp0','Sample_31']		2023-10-16T19:06:00.000Z		10.8231 N 106.6297 E	VNM	Asia	Ho Chi Minh City	cerebrospinal fluid	Homo sapiens	3	human																					307	307580398	156055976	PRJNA1028637			98.02	1472910	50	lineage2.2.1.1	Other	['input','tree','tbprofiler','diff']	tuberculosis: unclassified		Mycobacterium tuberculosis
SAMN31674222	SRR22249554	WGS	INSTITUTE OF CLINICAL PATHOLOGY AND MEDICAL RESEARCH	SRX18226134	NextSeq 500	PAIRED	RANDOM	GENOMIC	ILLUMINA	SRS15722482	SRP407089	['SRP407089','SRX18226134','PRJNA899911','SRR22249554','bp0','31674222','SRS15722482','SAMN31674222','21-002-0165_1.fastq.gz','21-002-0165','899911']	2021	2022-11-09T19:19:00.000Z			AUS	Oceania	NSW		Homo sapiens	3	human																					760	760681423	310719837	PRJNA899911			99.66	1960299	65	lineage3	Sensitive	['input','tbprofiler','tree','diff']	tuberculosis: unclassified		Mycobacterium tuberculosis
SAMN41390073	SRR29016768	WGS	FIND, THE FOUNDATION FOR INNOVATIVE NEW DIAGNOSTICS	SRX24543359	Illumina HiSeq 2000	PAIRED	RANDOM	GENOMIC	ILLUMINA	SRS21287883	SRP507535	['1109295','PRJNA1109295','SRP507535','TB-IS-1026-2223_S86_R1_001.fastq.gz','SRX24543359','SAMN41390073','41390073','SRR29016768','SRS21287883','24146D_04048AECA2C0_2223','24146D_04048AECA2C0']		2024-05-14T10:03:00.000Z							Homo sapiens	3	human																					181	181210872	81664048	PRJNA1109295			99.35	812848	27	lineage1.1.1.1	Sensitive	['tbprofiler','diff','tree','input','WHO_mutations_2023']	tuberculosis: unclassified		Mycobacterium tuberculosis
SAMEA13293529	ERR9119253	WGS	UNIVERSITY OF OXFORD, NUFFIELD DEPARTMENT OF MEDIC	ERX8662500	Illumina HiSeq 4000	PAIRED	RANDOM	GENOMIC	ILLUMINA	ERS10896456	ERP136044	['ERR9119253','862824','30299488','ERP136044','ERX8662500','PRJEB51412','project.SeqTreat_Monash1','SAMEA13293529','ERS10896456','run.80.1.a704f535047ec1f476b17f1c88cf718c','sample.80.0520c2f3','experiment.80.f0ad02d4']		2024-08-07T16:23:00.000Z			AUS	Oceania																										835	835540276	453849073	PRJEB51412								CRyPTIC_Monash	tuberculosis: unclassified		Mycobacterium tuberculosis
SAMN28538140	SRR19304036	WGS	NATIONAL INSTITUTE OF INFECTIOUS DISEASES "L. SPALLANZANI"	SRX15364103	Illumina MiSeq	PAIRED	RANDOM	GENOMIC	ILLUMINA	SRS13093495	SRP373287	['SRR19304036','bp0','SRP373287','SRS13093495','SP631_R1.fastq.gz','SRX15364103','834606','SP631','SAMN28538140','PRJNA834606','28538140']	2017	2022-05-19T20:54:00.000Z		41.86 N 12.45 E	ITA	Europe	Rome	sputum	Homo sapiens	3	human																					465	465940880	216887629	PRJNA834606			0.34	169	0		Sensitive	['input','tbprofiler']	tuberculosis: unclassified		Mycobacterium tuberculosis
SAMN21616731	SRR16057955	WGS	PUBLIC HEALTH ONTARIO	SRX12344713	Illumina MiSeq	PAIRED	RANDOM	GENOMIC	ILLUMINA	SRS10317092	SRP338617	['SRP338617','21616731','SRR16057955','SRX12344713','PRJNA766079','SRS10317092','2019-267_R1.fastq.gz','SAMN21616731','bp0','766079','2019-267']	2019	2021-09-24T21:44:00.000Z			CAN	North America	Ontario		Homo sapiens	3	human					S		S					S	S								375	375544166	230657042	PRJNA766079	CRyPTIC_WHO2021_PMC7612554							['input','Walker_2022']	tuberculosis: unclassified		Mycobacterium tuberculosis
SAMEA115749861	ERR13290700	WGS	UNIVERSITY OF OXFORD, NUFFIELD DEPARTMENT OF MEDIC	ERX12661186	Illumina HiSeq 4000	PAIRED	RANDOM PCR	GENOMIC	ILLUMINA	ERS20266148	ERP161058	['ERR13290700','41908819','ERS20266148','ERX12661186','SAMEA115749861','PRJEB76547','50393ba363a0','ERP161058','b28b5ff0-515d-42d2-bc0f-19e45ec26bb9','webin-reads-50393ba363a0','1124794']	2018	2024-08-19T20:18:00.000Z			TWN	Asia																										739	739087500	292744611	PRJEB76547								CRyPTIC_2024	tuberculosis: unclassified		Mycobacterium tuberculosis
SAMEA3512779	ERR987763	WGS	INSTITUTE OF TROPICAL MEDICINE	ERX1069021	Illumina HiSeq 2000	PAIRED	RANDOM	GENOMIC	ILLUMINA	ERS819928	ERP011796	['ena-STUDY-Institute of Tropical Medicine-24-08-2015-14:27:44:199-106','PRJEB10533','SAMEA3512779','ena-EXPERIMENT-Institute of Tropical Medicine-24-08-2015-14:27:30:550-69','ERX1069021','ena-RUN-Institute of Tropical Medicine-24-08-2015-14:27:30:551-69','ERP011796','4584462','ERS819928','DRMTBUG69','315958','ERR987763']		2022-07-23T02:44:00.000Z			UGA	Africa																										186	186030805	129907255	PRJEB10533								['Menardo_2021','input','denylist']	tuberculosis: human-adapted	L4	Mycobacterium tuberculosis
SAMN37848587	SRR26400050	WGS	UNIVERSITY OF MELBOURNE/ THE PETER DOHERTY INSTITUTE FOR INFECTION AND IMMUNITY	SRX22105681	Illumina HiSeq 4000	PAIRED	RANDOM	GENOMIC	ILLUMINA	SRS19170762	SRP466602	['Sample_668','Sample_668_1.fastq.gz','SAMN37848587','37848587','1028637','PRJNA1028637','SRR26400050','SRP466602','SRX22105681','bp0','SRS19170762']		2023-10-16T19:06:00.000Z		10.8231 N 106.6297 E	VNM	Asia	Ho Chi Minh City	sputum	Homo sapiens	3	human																					495	495663300	212845032	PRJNA1028637			99.33	1575990	52	lineage1.2.1.2.1	Sensitive	['tbprofiler','tree','diff','input']	tuberculosis: unclassified		Mycobacterium tuberculosis
SAMN05710506	SRR4067868	WGS	MODMEDMICOXFORD	SRX2054828	Illumina MiSeq	PAIRED	RANDOM	GENOMIC	ILLUMINA	SRS1646900	SRP082998	['SRX2054828','PRJNA324238','SRP082998','SRS1646900','SAMN05710506','MMMOSRA:141d1443-7979-47c5-a338-cdf7fa080f06','MMMOSAM:141d1443-7979-47c5-a338-cdf7fa080f06','SRR4067868','5710506','324238']		2016-08-26T07:21:00.000Z			GBR	Europe			Homo sapiens	3	human																					327	327122131	195487506	PRJNA324238									NTM: avium complex		Mycobacterium intracellulare subsp. chimaera
SAMN15404052	SRR12399386	AMPLICON	GENOSCREEN	SRX8897738	NextSeq 500	PAIRED	PCR	GENOMIC	ILLUMINA	SRS7156511	SRP276358	['SRP276358','SRR12399386','SRS7156511','SRX8897738','15404052','DRC_Deeplex414','643157','2016-00771_S57_R1_001.fastq.gz','SAMN15404052','2016-00771','bp0','PRJNA643157']	2016	2020-08-06T09:57:00.000Z			COD	Africa		sputum	Homo sapiens	3	human																					117	117722570	55175869	PRJNA643157									tuberculosis: unclassified		Mycobacterium tuberculosis
SAMN38204779	SRR26787995	WGS	HMS	SRX22486010	Illumina HiSeq 4000	SINGLE	cDNA	GENOMIC	ILLUMINA	SRS19499355	SRP471323	['1039243','SRS19499355','Peru10915','38204779','PRJNA1039243','=MID(A392, 5,5)','SRP471323','SRR26787995','SRX22486010','SAMN38204779','Peru10915_R1.fastq.gz','bp0']	2021	2023-11-11T09:54:00.000Z			PER	South America		sputum	Homo sapiens	3	human																					385	385425000	123517943	PRJNA1039243								standford	tuberculosis: unclassified		Mycobacterium tuberculosis
SAMEA8741509	['ERR8665661','ERR8665662']	WGS		ERX8324158	Illumina HiSeq 2500	PAIRED	RANDOM	GENOMIC	ILLUMINA	ERS6421092		['experiment.14638','26334770','ERR8665661','run.14638.1','project.Belarus_site11','ERP135611','run.14638.2','SAMEA8741509','sample.14638','811911','ERR8665662','ERS6421092','ERX8324158','PRJEB51021']					BEL	Europe																										337	337588258	132674533	PRJEB51021	CRyPTIC_reuse_table		99.49	3084398	68	lineage2.2.1	Pre-XDR-TB	['tree','tbprofiler','diff','CRyPTIC_PHS_Sweden_Belarus','CRyPTIC_reuse_table','input']	tuberculosis: unclassified		Mycobacterium tuberculosis
SAMEA7546998	ERR4813492	WGS	UNIVERSIDAD PERUANA CAYETANO HEREDIA	ERX4683482	Illumina NovaSeq 6000	PAIRED	RANDOM	GENOMIC	ILLUMINA	ERS5303652	ERP124939	['ERX4683482','run.32194','22466391','ERS5303652','ERP124939','773301','experiment.32194','sample.32194','SAMEA7546998','PRJEB41199','ERR4813492','project.Peru_Wellcome']	2019	2021-11-10T09:56:00.000Z			PER	South America						S				S	S	S	S	S				S		S	S	S	S	S	S	103	103863538	33541395	PRJEB41199	['CRyPTIC_reuse_table','Walker_2022']							['CRyPTIC_reuse_table','CRyPTIC_UPCH','Walker_2022','standford','input']	tuberculosis: unclassified		Mycobacterium tuberculosis
SAMEA115740151	ERR13265289	WGS	UNIVERSITY OF OXFORD, NUFFIELD DEPARTMENT OF MEDIC	ERX12635702	Illumina NovaSeq 6000	PAIRED	RANDOM PCR	GENOMIC	ILLUMINA	ERS20249894	ERP161058	['ERP161058','41858225','ERR13265289','webin-reads-6e0c3645eac6','ERS20249894','1124794','6e0c3645eac6','PRJEB76547','SAMEA115740151','ERX12635702','b28b5ff0-515d-42d2-bc0f-19e45ec26bb9']	2021	2024-08-19T06:30:00.000Z			VNM	Asia																										938	938148202	305621929	PRJEB76547								CRyPTIC_2024	tuberculosis: unclassified		Mycobacterium tuberculosis
SAMN04349554	SRR3050014	WGS	UNIVERSITY OF CALGARY	SRX1498952	Illumina MiSeq	PAIRED	RANDOM	GENOMIC	ILLUMINA	SRS1220634	SRP067719	['SRP067719','PRJNA306363','A1529','306363','4349554','A1-529_S3_L001_R1_001.fastq.gz','SRX1498952','SRR3050014','SAMN04349554','SRS1220634']	2013	2015-12-23T00:08:00.000Z			CAN	North America	QC	feces																								122	122266825	86351331	PRJNA306363									NTM: avium complex		Mycobacterium avium subsp. paratuberculosis
SAMN42233911	SRR29681392	WGS	NIAID TB PORTALS PROGRAM	SRX25184517	NextSeq 2000	PAIRED	RANDOM	GENOMIC	ILLUMINA	SRS21873920	SRP515897	['SRR29681392','SRP515897','42233911','66400','TBPO-7072_lib64224_nextseq_nz0018_151bp.filtered_2_bwa.1.fastq.gz','SRX25184517','PRJNA1074785','SRS21873920','1074785','SAMN42233911']	2022	2024-07-02T15:09:00.000Z		48.3794 N 31.1656 E	UKR	Europe		sputum	Homo sapiens	3	human																					569	569037792	214838096	PRJNA1074785									tuberculosis: unclassified		Mycobacterium tuberculosis
SAMN40207910	SRR28170710	WGS	WADSWORTH CENTER	SRX23800985	Illumina MiSeq	PAIRED	RANDOM	GENOMIC	ILLUMINA	SRS20623976	SRP338930	['SAMN40207910','766641','SRR28170710','SRX23800985','SRS20623976','SRP338930','IDR1700018654-01-01','40207910','IDR1700018654-01-01.R1.fastq.gz','PRJNA766641']	2017	2024-02-29T16:52:00.000Z			USA	North America	New York state	sputum	Homo sapiens	3	human																					386	386704395	249389740	PRJNA766641									tuberculosis: unclassified		Mycobacterium tuberculosis
SAMN30543505	SRR21277519	WGS	SCHOOL OF PUBLIC HEALTH, FUDAN UNIVERSITY	SRX17286651	Illumina HiSeq 2500	PAIRED	RANDOM	GENOMIC	ILLUMINA	SRS14851331	SRP394436	['bp0','2018175','SRP394436','PRJNA874331','30543505','SAMN30543505','2018175_R1.fastq.gz','SRS14851331','874331','SRR21277519','SRX17286651']	2017	2022-08-28T01:08:00.000Z			CHN	Asia	Eastern China		Homo sapiens	3	human																					2067	2067522795	625653072	PRJNA874331			97.92	1852950	45	lineage2.2.1	HR-TB	['diff','input','tree','tbprofiler']	tuberculosis: unclassified		Mycobacterium tuberculosis
SAMEA7818970	ERR5162055	WGS	WELLCOME SANGER INSTITUTE	ERX4967018	HiSeq X Ten	PAIRED	RANDOM	GENOMIC	ILLUMINA	ERS5566174	ERP021867	['SC_RUN_29589_1#136','SAMEA7818970','17514972','PRJEB19799','ERP021867','ERX4967018','ERR5162055','Exploring_the_richness_of_Mycobacterium_bovis_strain_diversity-sc-4667','SC_EXP_29589_1#136','ERS5566174','480613','fb695620-ff8f-11e8-9f73-3c4a9275d6c8']		2021-02-04T22:50:00.000Z			GBR	Europe																										359	359273394	137501890	PRJEB19799			99.4	674146	22	La1.8.1	Other	['diff','tree','input','bovis_GBR','tbprofiler']	tuberculosis: animal-adapted	La1	Mycobacterium bovis
SAMN05576902	SRR4033897	WGS	HARVARD MEDICAL SCHOOL	SRX2025220	Illumina HiSeq 2000	PAIRED	RANDOM	GENOMIC	ILLUMINA	SRS1619649	SRP082185	['P35-Eta-C3','SAMN05576902','SRX2025220','PRJNA323744','323744','SRR4033897','780-EtaC3_2.fastq.gz','SRP082185','SRS1619649','5576902']	2013-10	2016-08-16T01:01:00.000Z		29.6483 S 30.3318 E	ZAF	Africa	Kwazulu-Natal	necropsy (morgue)	Homo sapiens	3	human																					205	205058684	134242094	PRJNA323744								['intrapatient_ZAF','Napier_2020','input','denylist']	tuberculosis: human-adapted	L4.3.2.1	Mycobacterium tuberculosis
SAMEA14493573	ERR9806960	WGS	UNIVERSITY OF ANTWERP	ERX9353946	Illumina HiSeq 2000	PAIRED	RANDOM PCR	GENOMIC	ILLUMINA	ERS12121936	ERP134958	['ERX9353946','R30006','ena-RUN-TAB-31-05-2022-21:20:15:629-2109','ERS12121936','ERR9806960','ena-EXPERIMENT-TAB-31-05-2022-21:20:15:629-2108','cheddar_cheese','844747','SAMEA14493573','28830910','ERP134958','PRJEB50385']	2015	2022-06-06T12:06:00.000Z			ZAF	Africa		sputum	Homo sapiens	3	human																					782	782190296	539522986	PRJEB50385								input	tuberculosis: unclassified		Mycobacterium tuberculosis
SAMN17266399	SRR13399103	WGS	NATIONAL JEWISH HEALTH	SRX9818279	Illumina HiSeq 2500	PAIRED	RANDOM	GENOMIC	ILLUMINA	SRS8001395	SRP159996	['SRP159996','CF00921-01866.MAV.trimmed-pair1.fastq.gz','SRX9818279','SRR13399103','CF00921-01866.MAV','319839','PRJNA319839','17266399','SAMN17266399','SRS8001395']	2018	2021-01-10T23:47:00.000Z			USA	North America	TX	sputum	Homo sapiens	3	human																					188	188670214	95004281	PRJNA319839									NTM: avium complex		Mycobacterium avium
SAMN13108514	SRR10341353	WGS	KHON KAEN UNIVERSITY	SRX7051390	Illumina HiSeq 2500	PAIRED	Restriction Digest	GENOMIC	ILLUMINA	SRS5568250	SRP226831	['SRS5568250','SRX7051390','WBB259','SAMN13108514','13108514','579341','SRR10341353','PRJNA579341','SRP226831','WBB259_1.fastq','bp0']	2007	2019-10-24T12:50:00.000Z		13.908056 N 99.767155 E	THA	Asia		sputum	Homo sapiens	3	human																					268	268143420	160642606	PRJNA579341			99.7	822117	48	lineage2.1	Pre-XDR-TB	['tbprofiler','Menardo_2021','input','diff','tree']	tuberculosis: human-adapted	L2	Mycobacterium tuberculosis
SAMN27763043	SRR18911883	WGS	WADSWORTH CENTER	SRX14989809	Illumina MiSeq	PAIRED	RANDOM	GENOMIC	ILLUMINA	SRS12739004	SRP276100	['27763043','650381','bp0','SAMN27763043','SRS12739004','IDR1900048049-01-01_R1.fastq.gz','PRJNA650381','SRP276100','IDR1900048049-01-01','SRR18911883','SRX14989809','A245']	2019	2022-04-25T12:49:00.000Z		40.7481119 N 73.98438414 W	USA	North America	New York	sputum	Homo sapiens	3	human																					629	629234798	389911039	PRJNA650381			99.8	1383955	70	lineage4.8	Sensitive	['tree','input','tbprofiler','diff']	tuberculosis: unclassified		Mycobacterium tuberculosis
SAMN41472391	SRR29096658	WGS	FIND, THE FOUNDATION FOR INNOVATIVE NEW DIAGNOSTICS	SRX24620506	Illumina HiSeq 2000	PAIRED	RANDOM	GENOMIC	ILLUMINA	SRS21357660	SRP507535	['41472391','1109295','TB-CPath-Stephen-IS-1031-19511_S166_R1_001.fastq.gz','SAMN41472391','PRJNA1109295','AFDEC7_D66F27DDC6CE','SRP507535','SRS21357660','AFDEC7_D66F27DDC6CE_19511','SRX24620506','SRR29096658']		2024-05-21T10:12:00.000Z							Homo sapiens	3	human																					287	287158512	127366415	PRJNA1109295								WHO_mutations_2023	tuberculosis: unclassified		Mycobacterium tuberculosis
SAMN10961307	SRR8651560	WGS	HUASHAN HOSPITAL, FUDAN UNIVERSITY	SRX5449370	HiSeq X Ten	PAIRED	PCR	GENOMIC	ILLUMINA	SRS4425961	SRP187237	['10961307','SRS4425961','PRJNA522942','SAMN10961307','14-1504_1.fastq.gz','522942','SRP187237','SRX5449370','14-1504','SRR8651560']	2014	2019-03-01T18:50:00.000Z		27.92 N 120.67 E	CHN	Asia	Wenzhou	sputum	Homo sapiens	3	human																					1661	1661000000	629652435	PRJNA522942								['input','Menardo_2021','Napier_2020']	tuberculosis: human-adapted	L2.2.1	Mycobacterium tuberculosis
SAMEA2296987	ERR400416	WGS	UNIVERISTY OF OXFORD	ERX366777	Illumina HiSeq 2000	PAIRED	RANDOM	GENOMIC	ILLUMINA	ERS389374	ERP004535	['ERS389374','PRJEB5162','SAMEA2296987','ena-RUN-UNIVERISTY OF OXFORD-06-01-2014-14:22:05:304-111','2672097','ERX366777','ERR400416','ERP004535','239974','ena-EXPERIMENT-UNIVERISTY OF OXFORD-06-01-2014-14:22:05:304-111','ena-STUDY-UNIVERISTY OF OXFORD-06-01-2014-09:52:10:595-284','C00010220']		2014-03-05T13:44:00.000Z			GBR	Europe	Oxfordshire																									842	842610800	444456298	PRJEB5162			99.31	1152590	27	lineage1.1.2	Sensitive	['input','Napier_2020','Menardo_2018','Menardo_2021','tbprofiler','WGS_2007-12_Oxfordshire_GBR','diff','tree']	tuberculosis: human-adapted	L1.1.2	Mycobacterium tuberculosis
SAMEA13300659	ERR9125902	WGS	UNIVERSITY OF OXFORD, NUFFIELD DEPARTMENT OF MEDIC	ERX8669170	Illumina MiSeq	PAIRED	RANDOM	GENOMIC	ILLUMINA	ERS10903476	ERP136068	['ERX8669170','sample.1305.32822eb6','30301727','862828','SAMEA13300659','experiment.1305.4c133caf','PRJEB51436','ERS10903476','ERP136068','ERR9125902','run.1305.1.8dc4d29a95e56cc7e0db57b86fbc0666','project.SeqTreat_PHO1']		2024-08-07T12:40:00.000Z			CAN	North America	Ontario																									534	534122616	315677253	PRJEB51436								CRyPTIC_PublicHealthOntario	tuberculosis: unclassified		Mycobacterium tuberculosis
SAMN08708427	SRR6832145	WGS	SAN RAFFAELE	SRX3788245	Illumina HiSeq 2500	PAIRED	RANDOM	GENOMIC	ILLUMINA	SRS3040910	SRP128089	['SRP128089','SAMN08708427','bp0','SRX3788245','8708427','132-3127','PRJNA428596','SRR6832145','132-3127_WGS','428596','SRS3040910','132-3127_090816_UKR_090816_100.gatk.bam']		2018-03-14T09:58:00.000Z			UKR	Europe			Homo sapiens	3	human	S	S			S		R	S	S			S	S	R				S			360	360699987	176431137	PRJNA428596	CRyPTIC_WHO2021_PMC7612554		99.35	1708466	37	lineage4.1	HR-TB	['input','Walker_2022','tree','diff','tbprofiler']	tuberculosis: unclassified		Mycobacterium tuberculosis
SAMEA115738270	ERR13260526	WGS	UNIVERSITY OF OXFORD, NUFFIELD DEPARTMENT OF MEDIC	ERX12630939	Illumina NovaSeq 6000	PAIRED	RANDOM PCR	GENOMIC	ILLUMINA	ERS20247914	ERP161058	['b28b5ff0-515d-42d2-bc0f-19e45ec26bb9','ERX12630939','SAMEA115738270','ERP161058','PRJEB76547','41857374','1124794','ERS20247914','webin-reads-086878b90453','086878b90453','ERR13260526']	2021	2024-08-24T01:40:00.000Z			PER	South America																										1050	1050898392	326326598	PRJEB76547								CRyPTIC_2024	tuberculosis: unclassified		Mycobacterium tuberculosis
SAMN09758880	SRR7800580	WGS	NATIONAL JEWISH HEALTH	SRX4652314	Illumina MiSeq	PAIRED	RANDOM	GENOMIC	ILLUMINA	SRS3750155	SRP159996	['PRJNA319839','SRP159996','SRX4652314','9758880','SRS3750155','SRR7800580','319839','CF00145-00148.MINT','SAMN09758880','CF00145-00148.MINT.trimmed-pair2.fastq.gz']	2016	2018-09-06T22:14:00.000Z			USA	North America	CA	sputum	Homo sapiens	3	human																					528	528650796	303117942	PRJNA319839									NTM: avium complex		Mycobacterium intracellulare
SAMEA7529030	ERR4800444	WGS	FOUNDATION FOR MEDICAL RESEARCH INDIA	ERX4669859	NextSeq 500	PAIRED	RANDOM	GENOMIC	ILLUMINA	ERS5285499	ERP124850	['ERP124850','ERR4800444','SAMEA7529030','ERX4669859','22462573','PRJEB41116','773292','ERS5285499','sample.31781','run.31781','experiment.31781','project.Mumbai']		2021-11-11T01:07:00.000Z			IND	Asia	Mumbai					S	S				S	S	S	S				S			S		S	S		546	546385800	248733839	PRJEB41116	Walker_2022		99.52	1532874	50	lineage3.1.2	RR-TB	['tbprofiler','input','tree','CRyPTIC_IND','Walker_2022','diff']	tuberculosis: unclassified		Mycobacterium tuberculosis
SAMEA114443660	ERR13258384	WGS	SEOUL NATIONAL UNIVERSITY	ERX12628719	Illumina MiSeq	PAIRED	RANDOM	GENOMIC	ILLUMINA	ERS16431444	ERP151439	['GReAT_JP_525','ERR13258384','41835160','ERS16431444','ERP151439','ERX12628719','SAMEA114443660','c7f31963-9edb-49ef-a000-987e031fb6cb','1022751','webin-reads-GReAT_JP_525','PRJEB66375']	2012	2024-08-11T01:23:00.000Z			JPN	Asia		sputum	Homo sapiens	3	human																					661	661309307	384991951	PRJEB66375									tuberculosis: unclassified		Mycobacterium tuberculosis
SAMEA7548481	ERR4815121	WGS	PUBLIC HEALTH ENGLAND	ERX4684963	Illumina HiSeq 2500	PAIRED	RANDOM	GENOMIC	ILLUMINA	ERS5305133	ERP124941	['ERR4815121','project.PHE-TB','sample.17941','SAMEA7548481','ERX4684963','773303','ERS5305133','ERP124941','PRJEB41201','experiment.17941','run.17941','22467878']		2021-11-10T13:08:00.000Z			GBR	Europe										S		R						S	S							440	440578551	193587295	PRJEB41201	Walker_2022		85.46	1511509	32	lineage4.6.2.2	HR-TB	['Walker_2022','tree','CRyPTIC_PHE','input','diff','tbprofiler']	tuberculosis: unclassified		Mycobacterium tuberculosis
SAMN31031618	SRR21732940	WGS	MDUPHL	SRX17728644	NextSeq 500	PAIRED	RANDOM	GENOMIC	ILLUMINA	SRS15258102	SRP399923	['PRJNA857537','SRX17728644','AUSMDU00049105','AUSMDU00049105_S211_R1_001.fastq.gz','SAMN31031618','SRR21732940','31031618','SRP399923','857537','SRS15258102']	2020	2022-09-28T00:56:00.000Z			AUS	Oceania	Victoria		Homo sapiens	3	human																					930	930023498	412124145	PRJNA857537			99.54	1581562	54	lineage3	Sensitive	['input','diff','tbprofiler','tree']	tuberculosis: unclassified		Mycobacterium tuberculosis
SAMEA5569657	ERR3287464	WGS	UNIVERSIDAD PERUANA CAYETANO HEREDIA, PERU	ERX3313973	Illumina HiSeq 4000	PAIRED	RANDOM	GENOMIC	ILLUMINA	ERS3371679	ERP114885	['experiment.10210','11621942','run.10210','ERP114885','ERS3371679','project.Gates_clinical_isolates_Peru','ERX3313973','SAMEA5569657','PRJEB32234','542465','sample.10210','ERR3287464']		2021-11-03T08:07:00.000Z			PER	South America						S	S			S	I	S	S	S				R	S	S	S	S	S	S	R	534	534149100	215907986	PRJEB32234	['Walker_2022','CRyPTIC_reuse_table']		99.61	1817304	62	lineage4.3.3	MDR-TB	['CRyPTIC_reuse_table','tbprofiler','input','Walker_2022','tree','CRyPTIC_UPCH','diff']	tuberculosis: unclassified		Mycobacterium tuberculosis
SAMN15772801	SRR12420751	WGS	FUDAN UNIVERSITY	SRX8916528	Illumina HiSeq 2500	PAIRED	RANDOM PCR	GENOMIC	ILLUMINA	SRS7173100	SRP276868	['bp0','XZ09135_R1.fastq.gz','656167','p288','SRX8916528','XZ09135','SAMN15772801','SRR12420751','PRJNA656167','SRP276868','15772801','SRS7173100']	2009	2020-08-10T10:36:00.000Z			CHN	Asia	Tibet	sputum	Homo sapiens	3	human																					334	334028951	145089662	PRJNA656167			86.01	2035149	44	lineage2.2.1	HR-TB	['input','diff','tbprofiler']	tuberculosis: unclassified		Mycobacterium tuberculosis
SAMN17266463	SRR13399050	WGS	NATIONAL JEWISH HEALTH	SRX9818332	Illumina HiSeq 2500	PAIRED	RANDOM	GENOMIC	ILLUMINA	SRS8001448	SRP159996	['17266463','SAMN17266463','SRX9818332','CF01694-01815.MINT','PRJNA319839','SRP159996','319839','SRS8001448','CF01694-01815.MINT.trimmed-pair1.fastq.gz','SRR13399050']	2018	2021-01-10T23:47:00.000Z			USA	North America	TX	sputum	Homo sapiens	3	human																					208	208242050	108392511	PRJNA319839									NTM: avium complex		Mycobacterium intracellulare
SAMN42034232	SRR29539531	WGS	NIAID TB PORTALS PROGRAM	SRX25046603	NextSeq 2000	PAIRED	RANDOM	GENOMIC	ILLUMINA	SRS21743751	SRP515897	['SRS21743751','1074785','31204','PRJNA1074785','SRR29539531','42034232','TBPO-3897_lib55465_nextseq_ny0089_151bp.filtered_2_bwa.1.fastq.gz','SRP515897','SRX25046603','SAMN42034232']	2021	2024-06-25T13:40:00.000Z		48.3794 N 31.1656 E	UKR	Europe		sputum	Homo sapiens	3	human																					564	564176270	193744426	PRJNA1074785									tuberculosis: unclassified		Mycobacterium tuberculosis
SAMEA114493650	ERR12118033	WGS	FZB	ERX11495220	NextSeq 500	PAIRED		GENOMIC	ILLUMINA	ERS16475308	ERP010814	['287903','ena-STUDY-FZB-22-06-2015-17:16:39:392-292','SAMEA114493650','37802242','ena-EXPERIMENT-TAB-12-10-2023-14:57:01:394-21802','ERR12118033','ena-RUN-TAB-12-10-2023-14:57:01:394-21803','ERP010814','ERS16475308','PRJEB9680','ERA-149','ERX11495220']	2018	2023-10-30T20:30:00.000Z			PER	South America																										626	626348191	271662656	PRJEB9680			99.66	1638271	56	lineage4.3.3	MDR-TB	['diff','tree','standford','input','tbprofiler']	tuberculosis: unclassified		Mycobacterium tuberculosis
SAMN06472862	SRR5310921	WGS	LABPLUS, AUCKLAND CITY HOSPITAL LABORATORIES	SRX2610891	Illumina MiSeq	PAIRED	RANDOM	GENOMIC	ILLUMINA	SRS2019446	SRP101306	['NZ2MDR11','SRP101306','SRR5310921','SRX2610891','SAMN06472862','WX2138_S4_L001_R1_001.fastq','PRJNA377769','bp0','WX2138','377769','SRS2019446','6472862']	2005	2017-03-02T21:37:00.000Z		36.8485 S 174.7633 E	NZL	Oceania			Homo sapiens	3	human																					293	293090692	160263603	PRJNA377769								['input','denylist']	tuberculosis: unclassified		Mycobacterium tuberculosis
SAMEA111556184	ERR10465907	WGS	FZB	ERX9987767	NextSeq 500	PAIRED		GENOMIC	ILLUMINA	ERS13666230	ERP010814	['ena-EXPERIMENT-TAB-07-11-2022-10:00:46:995-26410','31733159','ERX9987767','SAMEA111556184','ERR10465907','PRJEB9680','ERS13666230','ena-STUDY-FZB-22-06-2015-17:16:39:392-292','ERP010814','6192-16','ena-RUN-TAB-07-11-2022-10:00:46:996-26411','287903']		2022-11-21T09:52:00.000Z																														648	648031247	289948273	PRJEB9680			99.54	1599099	55	lineage3	Sensitive	['input','tbprofiler','diff','tree']	tuberculosis: unclassified		Mycobacterium tuberculosis
SAMN30950184	SRR21691160	WGS	RIVM	SRX17688601	Illumina HiSeq 2500	PAIRED	RANDOM	GENOMIC	ILLUMINA	SRS15219989	SRP399356	['SAMN30950184','PRJNA882748','bp0','SRX17688601','RIVM1469','SRP399356','SRS15219989','882748','SRR21691160','RIVM1469.bam','30950184']	2017	2022-09-23T18:09:00.000Z			NLD	Europe		As reported: diagnostic sample	Homo sapiens	3	human																					578	578969772	160919640	PRJNA882748								input	tuberculosis: unclassified		Mycobacterium tuberculosis
SAMEA13300447	ERR9125690	WGS	UNIVERSITY OF OXFORD, NUFFIELD DEPARTMENT OF MEDIC	ERX8668955	Illumina MiSeq	PAIRED	RANDOM	GENOMIC	ILLUMINA	ERS10903264	ERP136068	['run.1093.1.11b32aff08964120faa73c63b61d754b','SAMEA13300447','ERX8668955','ERP136068','project.SeqTreat_PHO1','PRJEB51436','sample.1093.e5fbfe37','ERR9125690','experiment.1093.1635f9b8','ERS10903264','862828','30301515']		2024-08-14T21:56:00.000Z			CAN	North America	Ontario																									340	340956867	200451272	PRJEB51436								CRyPTIC_PublicHealthOntario	tuberculosis: unclassified		Mycobacterium tuberculosis
SAMEA1707914	ERR228224	WGS	SC	ERX202883	Illumina HiSeq 2000	PAIRED	RANDOM	GENOMIC	ILLUMINA	ERS179888	ERP000276	['ERX202883','ERR228224','1919978','203976','SC_RUN_8898_6#27','Mycobacterium tuberculosis pilot-sc-2010-07-26','PRJEB2221','SAMEA1707914','S00009369-sc-2012-10-08T11:22:38Z-1493187','ERS179888','ERP000276','SC_EXP_8898_6#27']		2013-02-16T10:50:00.000Z																														230	230101200	100863442	PRJEB2221			99.45	2150461	48	lineage4.8	Other	['input','tree','diff','tbprofiler']	tuberculosis: unclassified		Mycobacterium tuberculosis
SAMN03653212	SRR2024903	WGS	FUDAN UNIVERSITY	SRX1027296	Illumina HiSeq 2000	PAIRED	size fractionation	GENOMIC	ILLUMINA	SRS935941	SRP058221	['3653212','09_0783','SAMN03653212','SRP058221','283583','12','SRR2024903','09_0783_sort.bam','PRJNA283583','SRX1027296','SRS935941']	2009	2015-05-14T03:38:00.000Z		31.252861 N 121.451797 E	CHN	Asia	Shanghai	sputum	Homo sapiens	3	human														R							1247	1247471127	428462523	PRJNA283583	CRyPTIC_WHO2021_PMC7612554		99.39	1515297	32	lineage4.4.2	MDR-TB	['Walker_2022','tbprofiler','diff','input','Napier_2020']	tuberculosis: human-adapted	L4.4.2	Mycobacterium tuberculosis
SAMEA4798716	ERR2707001	WGS	INSTITUTE OF TROPICAL MEDICINE	ERX2721280	NextSeq 500	PAIRED	RANDOM	GENOMIC	ILLUMINA	ERS2618636	ERP109980	['10199308','ERS2618636','ena-STUDY-Institute of tropical medicine-19-07-2018-15:36:50:145-547','PRJEB27847','ERR2707001','SAMEA4798716','ERX2721280','ena-RUN-Institute of tropical medicine-19-07-2018-15:36:42:891-92','ERP109980','494011','ena-EXPERIMENT-Institute of tropical medicine-19-07-2018-15:36:42:891-92','DRC-070783']	2007	2018-10-09T04:55:00.000Z		4.4419° S, 15.2663° E	COD	Africa	Kinshasa	sputum	Homo sapiens	3	human																					1044	1044050247	488589597	PRJEB27847			99.72	1347278	44	lineage4.3.3	MDR-TB	['input','tbprofiler','Menardo_2021','Napier_2020','tree','diff']	tuberculosis: human-adapted	L4.3.3	Mycobacterium tuberculosis
SAMN13937470	SRR11033756	WGS	BROAD INSTITUTE	SRX7685870	Illumina NovaSeq 6000	PAIRED	RANDOM	GENOMIC	ILLUMINA	SRS6112373	SRP075210	['SAMN13937470','SRS6112373','Mycobacterium tuberculosis G-693','318002','13937470','GCID-2903.bam','G-693_S_1','PRJNA318002','SRR11033756','SRX7685870','SRP075210']	2019	2020-02-06T15:15:00.000Z			GEO	Asia	Tbilisi	sputum	Homo sapiens	3	human																					1859	1859974210	612520628	PRJNA318002			99.31	1487242	49	lineage2.2.1	MDR-TB	['tbprofiler','input','diff','tree']	tuberculosis: unclassified		Mycobacterium tuberculosis
SAMEA112804785	ERR11080957	WGS	FZB	ERX10528326	NextSeq 500	PAIRED		GENOMIC	ILLUMINA	ERS14812331	ERP010814	['ena-STUDY-FZB-22-06-2015-17:16:39:392-292','287903','ena-EXPERIMENT-TAB-22-03-2023-09:21:25:286-112012','3299-04','33892882','ERX10528326','ena-RUN-TAB-22-03-2023-09:21:25:286-112013','PRJEB9680','SAMEA112804785','ERP010814','ERR11080957','ERS14812331']		2023-07-21T04:02:00.000Z																														734	734352910	297923802	PRJEB9680			99.42	1750896	59	lineage4.2.2.1	Sensitive	['diff','tree','tbprofiler','input']	tuberculosis: unclassified		Mycobacterium tuberculosis
SAMEA4441450	ERR1633800	WGS	INSTITUTE OF INFECTIOUS DISEASE AND MOLECULAR MEDI	ERX1704133	Illumina HiSeq 2000	PAIRED	size fractionation	GENOMIC	ILLUMINA	ERS1352899	ERP017107	['SAMEA4441450','PRJEB15382','ERP017107','ERR1633800','ena-RUN-Institute of Infectious Disease and Molecular Medicine-15-09-2016-16:31:52:667-26','ERX1704133','6021429','KSP994','353810','ena-EXPERIMENT-Institute of Infectious Disease and Molecular Medicine-15-09-2016-16:31:52:667-26','ena-STUDY-Institute of Infectious Disease and Molecular Medicine-13-09-2016-12:12:52:927-24','ERS1352899']	2010	2016-11-16T15:53:00.000Z			ZAF	Africa	Khayelitsha, Cape Town	sputum	Homo sapiens	3	human																					321	321685400	204585991	PRJEB15382			99.29	1713073	31	lineage2.2.1.1	Sensitive	['tbprofiler','Nimmo_2024','Menardo_2021','input','Menardo_2018','diff','tree','Napier_2020']	tuberculosis: human-adapted	L2.2.1.1	Mycobacterium tuberculosis
SAMEA3512731	ERR987715	WGS	INSTITUTE OF TROPICAL MEDICINE	ERX1068973	Illumina HiSeq 2000	PAIRED	RANDOM	GENOMIC	ILLUMINA	ERS819880	ERP011796	['ena-RUN-Institute of Tropical Medicine-24-08-2015-14:27:30:535-21','315958','ERS819880','ERX1068973','ena-STUDY-Institute of Tropical Medicine-24-08-2015-14:27:44:199-106','DRMTBUG21','ERR987715','SAMEA3512731','ERP011796','4584414','ena-EXPERIMENT-Institute of Tropical Medicine-24-08-2015-14:27:30:535-21','PRJEB10533']		2022-07-18T01:17:00.000Z			UGA	Africa																										676	676997200	453893161	PRJEB10533								['input','Menardo_2021']	tuberculosis: human-adapted	L4	Mycobacterium tuberculosis
SAMEA14460050	ERR9786232	WGS	INSTITUTE OF TROPICAL MEDICINE	ERX9333508	Illumina HiSeq 2500	PAIRED	RANDOM	GENOMIC	ILLUMINA	ERS12086997	ERP137916	['0efe4541-10cd-4d79-a29f-96d29eadb5f3','ECF-12-Q153','ERP137916','ena-EXPERIMENT-TAB-27-05-2022-13:53:26:304-11124','SAMEA14460050','ERX9333508','28829866','844815','ERR9786232','ERS12086997','ena-RUN-TAB-27-05-2022-13:53:26:304-11125','PRJEB53138']	2012	2022-06-25T18:12:00.000Z			GMB	Africa		sputum	Homo sapiens	3	human																					357	357473696	225988733	PRJEB53138								['WGS_2011-2014_GMB','input']	tuberculosis: unclassified		Mycobacterium tuberculosis
SAMEA10030102	ERR7911418	WGS	FZB	ERX7478815	NextSeq 500	PAIRED		GENOMIC	ILLUMINA	ERS7708310	ERP132622	['ERR7911418','ERP132622','ena-RUN-FZB-05-01-2022-10:45:57:319-576','PRJEB48275','ena-STUDY-FZB-22-10-2021-10:26:06:450-343','ena-EXPERIMENT-FZB-05-01-2022-10:45:57:319-576','ERS7708310','ERX7478815','SAMEA10030102','F-069S113','24682070','794636']		2022-07-19T21:54:00.000Z			GEO	Asia						R	S					R	R	S				R					S			867	867749055	362388065	PRJEB48275	Finci_2022		99.6	1715513	59	lineage2.2.1	MDR-TB	['diff','tbprofiler','Finci_2022','tree','input']	tuberculosis: human-adapted	L2.2.1	Mycobacterium tuberculosis
SAMEA2533420	ERR550721	WGS	FZB	ERX509790	Illumina MiSeq	PAIRED		GENOMIC	ILLUMINA	ERS456822	ERP005779	['ena-STUDY-FZB-08-05-2014-02:23:48:240-40','5242714','ERS456822','5473-01_lib208_miseq_r0020_151bp','ERX509790','5473-01','325612','SAMEA2533420','ERP005779','PRJEB6273','ERR550721']		2016-06-15T23:45:00.000Z																														447	447130054	308001399	PRJEB6273			99.61	1360526	47	lineage2.2.1	MDR-TB	['diff','input','tree','tbprofiler']	MTBC		Mycobacterium tuberculosis complex sp.
G2962													2018				ESP	Europe	province of Valencia					S					S																				No	99.78	2495401	116	lineage4.3.4.2	Other	['diff','input','tbprofiler','TGU','tree']	tuberculosis: unclassified		Mycobacterium tuberculosis
SAMEA7526026	ERR4797475	WGS	FOUNDATION FOR MEDICAL RESEARCH INDIA	ERX4666891	NextSeq 500	PAIRED	RANDOM	GENOMIC	ILLUMINA	ERS5282499	ERP124850	['22459589','PRJEB41116','773292','ERX4666891','experiment.10463','ERS5282499','SAMEA7526026','ERR4797475','run.10463','ERP124850','sample.10463','project.Mumbai']		2021-11-09T22:49:00.000Z			IND	Asia	Mumbai					S	S			S	S	S	S	S				S		S	S	S	S	S	S	491	491152500	209073266	PRJEB41116	['Walker_2022','CRyPTIC_reuse_table']		99.41	1711207	53	lineage3.1.2	Sensitive	['diff','input','tbprofiler','tree','CRyPTIC_reuse_table','CRyPTIC_IND','Walker_2022']	tuberculosis: unclassified		Mycobacterium tuberculosis
SAMEA9976704	ERR6866007	WGS	IMPERIAL COLLEGE LONDON	ERX6489435	Illumina HiSeq 2000	PAIRED	RANDOM	GENOMIC	ILLUMINA	ERS7654983	ERP123401	['SAMEA9976704','CA0806909_raw_wgs','22011505','ERR6866007','ena-STUDY-IMPERIAL COLLEGE LONDON-12-08-2020-14:44:57:582-2394','ERX6489435','ERS7654983','666870','ERP123401','CA0806909','CA0806909_raw_wgs_R1R2','PRJEB39837']	2009	2021-11-17T06:01:00.000Z			PER	South America	Lima		Homo sapiens	3	human																					350	350820112	150843715	PRJEB39837			99.75	1587057	52	lineage4.4.1.1	Sensitive	['standford','input','tree','tbprofiler','diff']	tuberculosis: unclassified		Mycobacterium tuberculosis
SAMEA11761468	ERR8025665	WGS	DST/NRF CENTRE OF EXCELLENCE FOR BIOMEDICAL TB RES	ERX7591253	Illumina NovaSeq 6000	PAIRED	RANDOM PCR	GENOMIC	ILLUMINA	ERS9408857	ERP127235	['ERR8025665','ERX7591253','ena-STUDY-DST/NRF Centre of Excellence for Biomedical TB research, SAMRC Centre for TB Research-24-02-2021-10:13:08:178-1231','25051580','ERP127235','798337','PRJEB43283','ena-EXPERIMENT-TAB-17-01-2022-09:26:01:300-17836','ena-RUN-TAB-17-01-2022-09:26:01:300-17837','SAMEA11761468','R34486','ERS9408857']	2016	2022-03-16T04:39:00.000Z			ZAF	Africa		sputum	Homo sapiens	3	human																					755	755118440	524829145	PRJEB43283			98.95	1617279	50	lineage2.2.2	Pre-XDR-TB	['input','tree','diff','tbprofiler']	tuberculosis: unclassified		Mycobacterium tuberculosis
SAMN40983515	SRR28706553	WGS	NIAID TB PORTALS PROGRAM	SRX24273702	NextSeq 2000	PAIRED	RANDOM	GENOMIC	ILLUMINA	SRS21039669	SRP502062	['65701','SAMN40983515','40983515','PRJNA1074793','SRR28706553','SRS21039669','SRX24273702','TBPO-6231_lib63181_nextseq_ny0127_151bp.filtered_2_bwa.1.fastq.gz','SRP502062','1074793']	2022	2024-04-16T14:22:00.000Z		48.0196 N 66.9237 E	KAZ	Asia		bronchoalveolar lavage	Homo sapiens	3	human																					528	528466635	185675978	PRJNA1074793			99.52	1525130	52	lineage2.2.1	Pre-XDR-TB	['input','diff','tbprofiler','tree']	tuberculosis: unclassified		Mycobacterium tuberculosis
SAMEA1405940	ERR123908	WGS	SC	ERX100090	Illumina HiSeq 2000	PAIRED	RANDOM	GENOMIC	ILLUMINA	ERS082994	ERP000276	['ERS082994','SC_RUN_7531_8#5','995012','SAMEA1405940','203976','PRJEB2221','ERX100090','SC_EXP_7531_8#5','Mycobacterium tuberculosis pilot-sc-2010-07-26','ERR123908','ERP000276','S00007157-sc-2011-12-22T13:20:41Z-1328391']		2014-09-24T08:23:00.000Z																														451	451897800	255089860	PRJEB2221			99.26	1901704	43	lineage1.2.2.2	Sensitive	['diff','tbprofiler','input','tree']	tuberculosis: unclassified		Mycobacterium tuberculosis
SAMEA112269214	ERR10708768	WGS	UNIVERSITY OF OSLO	ERX10176834	Illumina Genome Analyzer II	PAIRED	RANDOM	GENOMIC	ILLUMINA	ERS14380069	ERP132344	['SAMEA112269214','32406087','ERX10176834','PRJEB48019','ERR10708768','ERS14380069','843667','ena-STUDY-UNIVERSITY OF OSLO-10-10-2021-19:54:27:289-82','C1_4','webin-reads-C1_4','ERP132344']	2015	2022-12-28T19:38:00.000Z			NOR	Europe		As reported: genome																								260	260865719	173587314	PRJEB48019			99.94	718322	39	lineage4.9	Sensitive	['diff','tbprofiler','input']	tuberculosis: unclassified		Mycobacterium tuberculosis
SAMN12825872	SRR10306000	WGS	CHINESE CENTER FOR DISEASE CONTROL AND PREVENTION	SRX7017301	Illumina HiSeq 2500	PAIRED	RANDOM	GENOMIC	ILLUMINA	SRS5538518	SRP226155	['bp0','SRP226155','SRS5538518','573798','14257_1.fq.gz','SAMN12825872','12825872','CN1466','SRR10306000','PRJNA573798','SRX7017301','14257']	2007	2019-10-18T05:32:00.000Z		28.44 N 116.32 E	CHN	Asia	Jiangxi	sputum	Homo sapiens	3	human																					1283	1283060000	668795628	PRJNA573798			99.55	1776231	99	lineage2.2.1	Pre-XDR-TB	['tree','diff','tbprofiler','input']	tuberculosis: unclassified		Mycobacterium tuberculosis
SAMEA10030466	ERR7911567	WGS	FZB	ERX7478964	NextSeq 500	PAIRED		GENOMIC	ILLUMINA	ERS7708673	ERP132622	['ERR7911567','794636','ERX7478964','ERP132622','ena-RUN-FZB-05-01-2022-10:45:57:325-725','ERS7708673','ena-EXPERIMENT-FZB-05-01-2022-10:45:57:325-725','24682433','ena-STUDY-FZB-22-10-2021-10:26:06:450-343','FND-465','SAMEA10030466','PRJEB48275']		2022-07-20T01:12:00.000Z			ZAF	Africa						R				R		R	R	S				R								641	641762545	266875200	PRJEB48275	Finci_2022		99.53	1692478	57	lineage2.2.2	Pre-XDR-TB	['tbprofiler','tree','Finci_2022','diff','input']	tuberculosis: human-adapted	L2.2.2	Mycobacterium tuberculosis
SAMEA13299644	ERR9124887	WGS	UNIVERSITY OF OXFORD, NUFFIELD DEPARTMENT OF MEDIC	ERX8668145	Illumina HiSeq 2500	PAIRED	RANDOM	GENOMIC	ILLUMINA	ERS10902462	ERP136068	['862828','30300707','ERS10902462','project.SeqTreat_PHO1','experiment.291.3a77d02a','ERX8668145','SAMEA13299644','ERR9124887','run.291.1.71704414010e05fa944bd5739aede4a7','PRJEB51436','sample.291.24b22fac','ERP136068']		2024-08-07T22:07:00.000Z			CAN	North America	Ontario																									306	306173824	219347533	PRJEB51436								CRyPTIC_PublicHealthOntario	tuberculosis: unclassified		Mycobacterium tuberculosis
SAMN14344727	SRR11565482	AMPLICON	RUTGERS UNIVERSITY NEWARK	SRX8134879	Illumina MiSeq	PAIRED	PCR	GENOMIC	ILLUMINA	SRS6498290	SRP257019	['608724','SRP257019','2492-DA-1538','SRS6498290','SAMN14344727','SRX8134879','2492-DA-1538_S100_L001_R1_001.fastq','SRR11565482','PRJNA608724','14344727']		2020-04-17T23:33:00.000Z			KEN	Africa		sputum	Homo sapiens	3	human																					24	24845238	15857979	PRJNA608724									tuberculosis: unclassified		Mycobacterium tuberculosis
SAMEA8742213	ERR8700384	WGS	UNIVERSITY OF CAPE TOWN	ERX8357198	Illumina NovaSeq 6000	PAIRED	RANDOM	GENOMIC	ILLUMINA	ERS6421795	ERP135632	['PRJEB51043','26335352','ERP135632','sample.29253','run.29253.1','experiment.29253','811913','project.Wellcome_clinical_isolates_site20','ERX8357198','ERR8700384','SAMEA8742213','ERS6421795']		2022-03-15T06:40:00.000Z			ZAF	Africa						S				S	S	S	S	S				S		S	S	S	S	S	S	782	782113560	264696105	PRJEB51043	CRyPTIC_reuse_table							['input','CRyPTIC_UofCapeTown','CRyPTIC_reuse_table']	tuberculosis: unclassified		Mycobacterium tuberculosis
SAMN06010236	SRR28393459	WGS	FIND, THE FOUNDATION FOR INNOVATIVE NEW DIAGNOSTICS	SRX23998205	Illumina HiSeq 2500	PAIRED	RANDOM	GENOMIC	ILLUMINA	SRS20794775	SRP496567	['SRS20794775','PRJNA343736','SRR28393459','SRP496567','6010236','WGS-Peru3046','343736','SRX23998205','I0001425-3','Peru3046_R1.fastq.gz','SAMN06010236']	2012	2024-03-20T07:43:00.000Z		12 S 77 W	PER	South America	Lima	As reported: patient	Homo sapiens	3	human																					491	491738200	292607519	PRJNA343736			99.6	1755484	41	lineage4.3.3	MDR-TB	['diff','standford','tree','input','tbprofiler']	tuberculosis: unclassified		Mycobacterium tuberculosis
SAMEA115751222	ERR13292103	WGS	UNIVERSITY OF OXFORD, NUFFIELD DEPARTMENT OF MEDIC	ERX12662589	Illumina MiSeq	PAIRED	RANDOM PCR	GENOMIC	ILLUMINA	ERS20267509	ERP161058	['webin-reads-17b66c540d57','ERS20267509','ERR13292103','ERX12662589','SAMEA115751222','41910167','b28b5ff0-515d-42d2-bc0f-19e45ec26bb9','1124794','PRJEB76547','17b66c540d57','ERP161058']	2020	2024-08-10T07:26:00.000Z			USA	North America																										525	525390435	311329024	PRJEB76547								CRyPTIC_2024	tuberculosis: unclassified		Mycobacterium tuberculosis
SAMN07603282	SRR6079944	WGS	THE UNIVERSITY OF QUEENSLAND	SRX3218936	Illumina HiSeq 2500	PAIRED	RANDOM	GENOMIC	ILLUMINA	SRS2543648	SRP116757	['10MT2844','SRS2543648','SRX3218936','7603282','10MT2844_HH7NWAFXX_CAGAGAGG-AGAGGATA_L001X_R2.fastq.gz','SRP116757','401368','PRJNA401368','SAMN07603282','SRR6079944']	2010	2017-09-27T03:28:00.000Z			AUS	Oceania	Torres Strait Protected Zone	sputum	Homo sapiens	3	human																					608	608302500	272637029	PRJNA401368			99.43	1578397	49	lineage2.2.1.1	MDR-TB	['tbprofiler','input','tree','diff','Napier_2020']	tuberculosis: human-adapted	L2.2.1.1	Mycobacterium tuberculosis
SAMN09100573	SRR7069308	OTHER	MODMEDMICOXFORD	SRX4000055	Illumina MiSeq	PAIRED		OTHER	ILLUMINA	SRS3282221	SRP076676	['MMMOSRA:76bec997-19a8-4808-b247-c8ea222e86e0','SAMN09100573','9100573','302362','PRJNA302362','MMMOSAM:76bec997-19a8-4808-b247-c8ea222e86e0','SRX4000055','SRP076676','SRS3282221','SRR7069308']	2014	2018-04-26T14:20:00.000Z			GBR	Europe			Homo sapiens	3	human																					695	695355824	418290269	PRJNA302362									tuberculosis: unclassified		Mycobacterium tuberculosis
SAMEA1118648	ERR2513467	WGS	PHE	ERX2532677	Illumina MiSeq	PAIRED	RANDOM	GENOMIC	ILLUMINA	ERS2398057	ERP107961	['ERX2532677','ERR2513467','PRJEB25991','ERS2398057','493034','10122594','project.First_10k_genomes_study_set_4','sample.5249','run.5249','experiment.5249','SAMEA1118648','ERP107961']		2021-10-23T16:05:00.000Z			GBR	Europe	England									S		S					S	S								98	98959703	57871288	PRJEB25991	Walker_2022		97.73	540569	16	lineage1.1.2	Sensitive	['tbprofiler','Walker_2022','input','diff','Napier_2020','CRyPTIC_PHE']	tuberculosis: human-adapted	L1.1.2	Mycobacterium tuberculosis
SAMN02934304	SRR1524017	ChIP-Seq	ISB	SRX660782	Illumina Genome Analyzer IIx	SINGLE	ChIP	GENOMIC	ILLUMINA	SRS665767	SRP044777	['255984','PRJNA255984','2934304','SRR1524017','Rv0324_B316','SRS665767','SRX660782','35_1_62YEMAAXX_050611_ChIP_316_MTB_Rv0324_TETR_Genome_sorted.bam','SAMN02934304','Chipseq_Rv0324_B316','SRP044777']	2014	2014-08-21T20:15:00.000Z		47.6097 N 122.3331 W	USA	North America	Washington,Seattle		Homo sapiens	3	human																					1567	1567945240	640747371	PRJNA255984									tuberculosis: human-adapted	L4	Mycobacterium tuberculosis	H37Rv
SAMEA110051934	ERR9786604	WGS	INSTITUTE OF TROPICAL MEDICINE	ERX9333880	Illumina HiSeq 2500	PAIRED	RANDOM	GENOMIC	ILLUMINA	ERS12087369	ERP137916	['PRJEB53138','ERP137916','ena-RUN-TAB-27-05-2022-13:53:26:429-11869','ERS12087369','29175460','SAMEA110051934','844815','ERR9786604','ena-EXPERIMENT-TAB-27-05-2022-13:53:26:429-11868','0efe4541-10cd-4d79-a29f-96d29eadb5f3','ERX9333880','ECF-13-R358']	2013	2022-06-25T18:14:00.000Z			GMB	Africa		sputum	Homo sapiens	3	human																					490	490886406	314182603	PRJEB53138								['input','WGS_2011-2014_GMB']	tuberculosis: unclassified		Mycobacterium tuberculosis
SAMEA1708424	ERR245683	WGS	SC	ERX220217	Illumina HiSeq 2000	PAIRED	RANDOM	GENOMIC	ILLUMINA	ERS019940	ERP000436	['1984271','203880','SAMEA1708424','ERR245683','PRJEB2358','ERX220217','SC_RUN_5964_4#2','ERP000436','Whole_genome_sequencing_of_Mycobacterium_tuberculosis_from_a_population_in_Malawi___transmission_dynamics_and_associations_with_HIV-sc-2010-12-14','M6009549-sc-2011-01-27-1026727','SC_EXP_5964_4#2','ERS019940']	2006	2013-03-20T19:20:00.000Z			MWI	Africa		sputum	Homo sapiens	3	human							S						S								1418	1418721450	878010922	PRJEB2358	Coll_2018		99.74	1082488	18	lineage4.3.4.2.1	Sensitive	['Coll_2018','Nimmo_2024','tbprofiler','Napier_2020','Stucki_2016','diff','input','tree']	tuberculosis: human-adapted	L4.3.4.2.1	Mycobacterium tuberculosis
SAMN31672914	SRR22251638	WGS	INSTITUTE OF CLINICAL PATHOLOGY AND MEDICAL RESEARCH	SRX18228090	NextSeq 500	PAIRED	RANDOM	GENOMIC	ILLUMINA	SRS15724372	SRP407089	['bp0','17-3391-0454_1.fastq.gz','SRR22251638','SRS15724372','PRJNA899911','31672914','899911','SRP407089','17-3391-0454','SAMN31672914','SRX18228090']	2017	2022-11-10T00:01:00.000Z			AUS	Oceania	NSW		Homo sapiens	3	human																					485	485562074	224064541	PRJNA899911			99.48	1783400	58	lineage2.2.1	RR-TB	['diff','input','tree','tbprofiler']	tuberculosis: unclassified		Mycobacterium tuberculosis
SAMEA1118160	ERR2512979	WGS	PHE	ERX2532189	Illumina HiSeq 2500	PAIRED	RANDOM	GENOMIC	ILLUMINA	ERS2397569	ERP107961	['project.First_10k_genomes_study_set_4','493034','10122106','sample.4647','PRJEB25991','ERR2512979','SAMEA1118160','ERP107961','ERS2397569','experiment.4647','run.4647','ERX2532189']		2021-10-23T15:07:00.000Z			GBR	Europe	England					S	S			R		R	S	S			R	R					S			444	444953512	286831364	PRJEB25991	Walker_2022		99.42	1595960	50	lineage2.2.1	MDR-TB	['CRyPTIC_PHE','Napier_2020','input','Walker_2022','tree','tbprofiler','diff']	tuberculosis: human-adapted	L2.2.1	Mycobacterium tuberculosis
SAMEA115737902	ERR13260152	WGS	UNIVERSITY OF OXFORD, NUFFIELD DEPARTMENT OF MEDIC	ERX12630565	Illumina NovaSeq 6000	PAIRED	RANDOM PCR	GENOMIC	ILLUMINA	ERS20247546	ERP161058	['3bfba319301d','ERR13260152','b28b5ff0-515d-42d2-bc0f-19e45ec26bb9','ERP161058','1124794','SAMEA115737902','41857013','webin-reads-3bfba319301d','ERS20247546','ERX12630565','PRJEB76547']	2021	2024-08-04T14:33:00.000Z			PER	South America																										748	748078462	233115201	PRJEB76547								CRyPTIC_2024	tuberculosis: unclassified		Mycobacterium tuberculosis
SAMEA5562351	ERR3276123	WGS	RIVM - NATIONAL INSTITUTE FOR PUBLIC HEALTH AND TH	ERX3302996	Illumina HiSeq 2500	SINGLE	RANDOM	GENOMIC	ILLUMINA	ERS3364383	ERP114661	['ERP114661','532369','17-0847','ERR3276123','ena-EXPERIMENT-RIVM - National Institute for Public Health and the Environment-10-04-2019-10:49:30:025-968','ERX3302996','11397163','ERS3364383','ena-RUN-RIVM - National Institute for Public Health and the Environment-10-04-2019-10:49:30:025-968','SAMEA5562351','PRJEB32037','ena-STUDY-RIVM - National Institute for Public Health and the Environment-04-04-2019-10:46:49:835-53']		2019-06-11T06:01:00.000Z			NLD	Europe																										656	656329568	186004994	PRJEB32037								Napier_2020	tuberculosis: human-adapted	L2.2.1	Mycobacterium tuberculosis
SAMN41468907	SRR29093754	WGS	FIND, THE FOUNDATION FOR INNOVATIVE NEW DIAGNOSTICS	SRX24617993	Illumina HiSeq 2000	PAIRED	RANDOM	GENOMIC	ILLUMINA	SRS21355160	SRP507535	['SAMN41468907','SRP507535','924644_8E9363157F03_HCoxR26840_COW6673A88','SRX24617993','SRR29093754','PRJNA1109295','SRS21355160','1109295','41468907','924644_8E9363157F03','1503501662237T-HCoxR26840_COW6673A88_S4_R1_001.fastq.gz']		2024-05-21T06:07:00.000Z							Homo sapiens	3	human																					331	331727370	150938300	PRJNA1109295								WHO_mutations_2023	tuberculosis: unclassified		Mycobacterium tuberculosis
SAMN30949798	SRR21690822	WGS	RIVM	SRX17688335	Illumina HiSeq 2500	PAIRED	RANDOM	GENOMIC	ILLUMINA	SRS15219723	SRP399356	['SRS15219723','RIVM1083','SRX17688335','bp0','RIVM1083.bam','SRR21690822','SRP399356','SAMN30949798','PRJNA882748','882748','30949798']	2018	2022-09-23T18:09:00.000Z			NLD	Europe		As reported: diagnostic sample	Homo sapiens	3	human																					1420	1420772804	346401717	PRJNA882748								input	tuberculosis: unclassified		Mycobacterium tuberculosis
SAMN26680575	SRR18334013	AMPLICON	INSTITUT AGRO DIJON	SRX14470389	AB 3730xL Genetic Analyzer	SINGLE	PCR	GENOMIC	CAPILLARY	SRS12272811	SRP364207	['2020-10-13_F04_AM18D','SRR18334013','26680575','PRJNA812065','SRS12272811','Locus 19_18D','SRX14470389','SAMN26680575','2020-10-13_F04_AM18D.ab1','SRP364207','812065']	2018-08	2022-04-01T12:51:00.000Z			CIV	Africa	Yamoussoukro	skin	Homo sapiens	3	human																					0	511	50772	PRJNA812065									NTM: unclassified		Mycobacterium ulcerans
SAMEA115747761	ERR13289295	WGS	UNIVERSITY OF OXFORD, NUFFIELD DEPARTMENT OF MEDIC	ERX12659721	Illumina NovaSeq 6000	PAIRED	RANDOM PCR	GENOMIC	ILLUMINA	ERS20257645	ERP161058	['SAMEA115747761','ERR13289295','b28b5ff0-515d-42d2-bc0f-19e45ec26bb9','1124794','webin-reads-51ea10510174','PRJEB76547','ERS20257645','51ea10510174','41891235','ERP161058','ERX12659721']	2022	2024-08-21T08:03:00.000Z			ZAF	Africa																										870	870358866	273256223	PRJEB76547								CRyPTIC_2024	tuberculosis: unclassified		Mycobacterium tuberculosis
SAMEA7563709	ERR4831268	WGS	IML GAUTING	ERX4701252	NextSeq 500	PAIRED	RANDOM	GENOMIC	ILLUMINA	ERS5320341	ERP125016	['ERS5320341','experiment.31282','PRJEB41275','ERX4701252','ERP125016','22479275','project.Cryptic_8th9th10th11th','773342','ERR4831268','SAMEA7563709','run.31282','sample.31282']		2021-11-11T11:08:00.000Z			DEU	Europe						R				R	R	R	R	S				R		S	S	S	R	S	R	924	924288077	382310868	PRJEB41275	['CRyPTIC_reuse_table','Walker_2022']		99.22	1712025	57	lineage2.2.1	Pre-XDR-TB	['CRyPTIC_reuse_table','tree','CRyPTIC_Gauting','input','Walker_2022','tbprofiler','diff']	tuberculosis: unclassified		Mycobacterium tuberculosis
SAMEA7561307	ERR4828869	WGS	SAN RAFFAELE SCIENTIFIC INSTITUTE	ERX4698853	Illumina MiniSeq	PAIRED	RANDOM	GENOMIC	ILLUMINA	ERS5317942	ERP124983	['sample.13313','22476876','SAMEA7561307','ERR4828869','experiment.13313','ERS5317942','project.Italy','run.13313','ERP124983','ERX4698853','PRJEB41242','773309']		2021-11-11T06:59:00.000Z										S				I	S	S	S	S				R		S	S	S	S	S	R	547	547322829	189733980	PRJEB41242	CRyPTIC_reuse_table		99.24	1821210	59	lineage4.8	RR-TB	['tree','CRyPTIC_reuse_table','tbprofiler','diff','CRyPTIC_SanRaffaele','input']	tuberculosis: unclassified		Mycobacterium tuberculosis
SAMEA7559911	ERR4827475	WGS	IML GAUTING	ERX4697459	NextSeq 500	PAIRED	RANDOM	GENOMIC	ILLUMINA	ERS5316548	ERP124980	['ERS5316548','773307','22475476','experiment.2047','sample.2047','project.Central_Asia','SAMEA7559911','ERX4697459','run.2047','ERP124980','ERR4827475','PRJEB41239']		2021-11-12T01:05:00.000Z																														241	241907153	95052985	PRJEB41239								['CRyPTIC_Gauting_CentralAsia','input']	tuberculosis: unclassified		Mycobacterium tuberculosis
SAMN31046510	SRR21747049	WGS	TAIWAN CENTERS FOR DISEASE CONTROL	SRX17742585	Illumina MiSeq	PAIRED	RANDOM	GENOMIC	ILLUMINA	SRS15271456	SRP400134	['SRS15271456','SRR21747049','SRX17742585','SAMN31046510','S033','210200038_S9_L001_R1_001.fastq.gz','884747','SRP400134','31046510','PRJNA884747','TWCDC033']	2021	2022-09-28T20:58:00.000Z		25.02 N 121.35 E	TWN	Asia		lung	Homo sapiens	3	human																					764	764884218	523258285	PRJNA884747			99.63	923503	61	lineage2.2.1	MDR-TB	['tree','diff','tbprofiler','input']	tuberculosis: unclassified		Mycobacterium tuberculosis
SAMN21616245	SRR16058006	WGS	PUBLIC HEALTH ONTARIO	SRX12344662	Illumina MiSeq	PAIRED	RANDOM	GENOMIC	ILLUMINA	SRS10317043	SRP338617	['SRR16058006','bp0','SRX12344662','766079','2009-114','2009-114_R1.fastq.gz','PRJNA766079','SAMN21616245','SRS10317043','21616245','SRP338617']	2009	2021-09-24T21:44:00.000Z			CAN	North America	Ontario		Homo sapiens	3	human					S		R					S	S								509	509926722	309057634	PRJNA766079	CRyPTIC_WHO2021_PMC7612554		99.3	1656153	57	lineage1.1.1.1	HR-TB	['tbprofiler','input','Walker_2022','diff','tree']	tuberculosis: unclassified		Mycobacterium tuberculosis
SAMN05575658	SRR4035492	WGS	HARVARD MEDICAL SCHOOL	SRX2026649	Illumina HiSeq 2000	PAIRED	RANDOM	GENOMIC	ILLUMINA	SRS1620984	SRP082185	['P21-Lung1-C4','739-L1C4_1.fastq.gz','5575658','SRS1620984','SRP082185','323744','SAMN05575658','SRX2026649','SRR4035492','PRJNA323744']	2013-06	2016-08-16T13:32:00.000Z		29.6483 S 30.3318 E	ZAF	Africa	Kwazulu-Natal	lung	Homo sapiens	3	human																					227	227999824	159340850	PRJNA323744								['Napier_2020','denylist','input','intrapatient_ZAF']	tuberculosis: human-adapted	L3	Mycobacterium tuberculosis
SAMEA7555453	ERR4822084	WGS	PUBLIC HEALTH ENGLAND	ERX4691926	Illumina MiSeq	PAIRED	RANDOM	GENOMIC	ILLUMINA	ERS5312096	ERP124941	['ERR4822084','PRJEB41201','experiment.24905','773303','project.PHE-TB','ERS5312096','ERX4691926','sample.24905','ERP124941','22474860','SAMEA7555453','run.24905']		2021-11-11T03:07:00.000Z			GBR	Europe																										345	345417685	220020488	PRJEB41201			99.83	2000064	64	lineage4.9	Sensitive	['input','CRyPTIC_PHE','tbprofiler','diff']	tuberculosis: unclassified		Mycobacterium tuberculosis
SAMD00603543	DRR473710	WGS	KIH	DRX457939	NextSeq 550	PAIRED	RANDOM	GENOMIC	ILLUMINA	DRS329602	DRP010549	['1019517','DRX457939','DRR473710','DRP010549','37484733','PRJDB15809','DRS329602','SAMD00603543']	2017	2023-09-20T20:26:00.000Z			JPN	Asia	Hyogo, Kobe		Homo sapiens	3	human																					343	343834732	168016277	PRJDB15809			99.45	1511040	52	lineage2.2.1	Sensitive	['input','tree','tbprofiler','diff']	tuberculosis: unclassified		Mycobacterium tuberculosis
SAMEA9977504	ERR6866806	WGS	IMPERIAL COLLEGE LONDON	ERX6490234	Illumina HiSeq 2000	PAIRED	RANDOM	GENOMIC	ILLUMINA	ERS7655782	ERP123401	['ena-STUDY-IMPERIAL COLLEGE LONDON-12-08-2020-14:44:57:582-2394','PRJEB39837','LI2178709_raw_wgs_R1R2','ERS7655782','ERX6490234','22012304','ERR6866806','SAMEA9977504','LI2178709_raw_wgs','ERP123401','666870','LI2178709']	2009	2021-10-15T14:02:00.000Z			PER	South America	Lima		Homo sapiens	3	human																					357	357112282	158338474	PRJEB39837			99.67	1538537	53	lineage4.3.2	Sensitive	['tree','tbprofiler','diff','standford','input']	tuberculosis: unclassified		Mycobacterium tuberculosis
SAMN21856441	SRR16088429	WGS	NIH / NIAID	SRX12374774	NextSeq 500	PAIRED	RANDOM	GENOMIC	ILLUMINA	SRS10345683	SRP338907	['bp0','PRJNA766649','766649','16656','SRP338907','21856441','SAMN21856441','SRR16088429','SRS10345683','UKR-175_lib35314_nextseq_nx0095_151bp.filtered_2nd.1.fastq.gz','SRX12374774']	2020	2021-10-16T14:13:00.000Z		49.9935 N 36.2304 E	UKR	Europe	Kharkiv	sputum	Homo sapiens	3	human																					793	793933419	345244448	PRJNA766649			99.49	1729354	57	lineage2.2.1	MDR-TB	['input','diff','tree','tbprofiler']	tuberculosis: unclassified		Mycobacterium tuberculosis
SAMEA4753553	ERR2660412	WGS	IBV_CSIC	ERX2676791	Illumina HiSeq 2500	PAIRED	RANDOM	GENOMIC	ILLUMINA	ERS2573652	ERP109498	['ERP109498','SAMEA4753553','PRJEB27421','MZ03','impact_contam','ERR2660412','602245','ERX2676791','13889421','ERS2573652']		2020-01-20T10:19:00.000Z																														681	681803065	403177644	PRJEB27421			99.46	1836628	82	lineage2.2.1	Sensitive	['tbprofiler','input','diff','tree']	tuberculosis: unclassified		Mycobacterium tuberculosis
SAMN39286586	SRR27450180	WGS	MDUPHL	SRX23121757	NextSeq 550	PAIRED	RANDOM	GENOMIC	ILLUMINA	SRS20075309	SRP399923	['SRS20075309','PRJNA857537','AUSMDU00025360_S28_R1_001.fastq.gz','SRP399923','SRR27450180','857537','39286586','SRX23121757','AUSMDU00025360','SAMN39286586']	2019	2024-01-07T18:49:00.000Z			AUS	Oceania	Victoria		Homo sapiens	3	human																					603	603114451	268085783	PRJNA857537			99.33	1539830	53	lineage1.2.1.2	Sensitive	['diff','input','tbprofiler','tree']	tuberculosis: unclassified		Mycobacterium tuberculosis
SAMEA115475922	['ERR12867052','ERR12867053']	WGS		['ERX12239874','ERX12239873']	Illumina NovaSeq 6000	SINGLE		GENOMIC	ILLUMINA	ERS18732297		['ERX12239874','ERX12239873','ena-EXPERIMENT-TAB-10-04-2024-10:42:12:871-3227','9bc3fa2b-c877-4dc7-b821-d8f2b9e08e1b','ERR12867052','G700300','ERP134075','ena-RUN-TAB-10-04-2024-10:42:12:870-3226','PRJEB49562','ERR12867053','ena-RUN-TAB-10-04-2024-10:42:12:871-3228','42699253','SAMEA115475922','794708','ena-EXPERIMENT-TAB-10-04-2024-10:42:12:870-3225','ERS18732297']					TZA	Africa			Homo sapiens	3	human																					491	491526442	158613342	PRJEB49562									tuberculosis: unclassified		Mycobacterium tuberculosis
SAMEA4846473	ERR3468434	WGS	WELLCOME SANGER INSTITUTE	ERX3490097	Illumina HiSeq X Ten	PAIRED	RANDOM	GENOMIC	ILLUMINA	ERS2666328	ERP021867	['SC_RUN_26415_2#16','480613','ERP021867','12515031','ERS2666328','SAMEA4846473','ERX3490097','Exploring_the_richness_of_Mycobacterium_bovis_strain_diversity-sc-4667','SC_EXP_26415_2#16','PRJEB19799','ERR3468434','43562b9e-7498-11e8-bf99-3c4a9275d6c8']		2019-08-07T16:15:00.000Z			GBR	Europe																										228	228649938	56171939	PRJEB19799			98.26	1235409	41	La1.8.1	Other	['tree','input','diff','bovis_GBR','tbprofiler']	tuberculosis: animal-adapted	La1	Mycobacterium bovis
SAMN35982187	SRR25056553	WGS	STELLENBOSCH UNIVERSITY	SRX20810732	Illumina MiniSeq	PAIRED	PCR	GENOMIC	ILLUMINA	SRS18094196	SRP446382	['987443','SRS18094196','bp0','SRP446382','SRR25056553','LD4','SAMN35982187','LoD-4','PRJNA987443','LOD4_R1.fastq.gz','35982187','SRX20810732']	2022	2023-06-28T21:28:00.000Z			ZAF	Africa	Western Cape			2	lab strain																					296	296302849	127153860	PRJNA987443			99.68	1838861	57	lineage4.9	Sensitive	['input','diff','tbprofiler']	tuberculosis: unclassified		Mycobacterium tuberculosis
SAMN39090676	SRR27332321	WGS	ADDIS ABABA UNIVERSITY	SRX23009177	Illumina NovaSeq 6000	PAIRED	PCR	GENOMIC	ILLUMINA	SRS19972795	SRP479767	['1056148','SRR27332321','SAMN39090676','SRS19972795','bp0','SRX23009177','SRP479767','PRJNA1056148','EN144_PE-N707-S507-1_S79_R1_001.fastq.gz','39090676','PE-N707-S507-1','EN144']	2019	2023-12-23T05:31:00.000Z		9.082500 N 36.552500 E	ETH	Africa	West Oromia, Nekemte	pulmonary	Homo sapiens	3	human																					199	199683806	69839797	PRJNA1056148			82.79	970317	30	lineage4.1.2.1	Sensitive	['tbprofiler','input','diff','tree']	tuberculosis: unclassified		Mycobacterium tuberculosis
SAMEA104362348	ERR2184507	WGS	UNIVERSIDAD PERUANA CAYETANO HEREDIA, PERU	ERX2240674	Illumina HiSeq 4000	PAIRED	RANDOM	GENOMIC	ILLUMINA	ERS1987326	ERP104985	['PRJEB23245','12061738','ERS1987326','sample.795','project.Peru-set1-Tandem','ERX2240674','experiment.795','SAMEA104362348','run.795','548708','ERP104985','ERR2184507']		2021-10-17T08:40:00.000Z			PER	South America						S				S	S	S	S	S				S		S	S	S	S	S	S	431	431435400	189951565	PRJEB23245	['CRyPTIC_reuse_table','Walker_2022']							['Walker_2022','input','CRyPTIC_reuse_table','CRyPTIC_UPCH']	tuberculosis: unclassified		Mycobacterium tuberculosis
SAMEA115749400	ERR13290251	WGS	UNIVERSITY OF OXFORD, NUFFIELD DEPARTMENT OF MEDIC	ERX12660737	Illumina MiSeq	PAIRED	RANDOM PCR	GENOMIC	ILLUMINA	ERS20265687	ERP161058	['ERX12660737','ERS20265687','9f0c175bd43d','webin-reads-9f0c175bd43d','PRJEB76547','41908561','b28b5ff0-515d-42d2-bc0f-19e45ec26bb9','ERP161058','ERR13290251','SAMEA115749400','1124794']	2017	2024-08-21T08:05:00.000Z			GBR	Europe																										119	119798266	80985617	PRJEB76547								CRyPTIC_2024	tuberculosis: unclassified		Mycobacterium tuberculosis
SAMEA3420864	ERR2516748	WGS	PHE	ERX2535963	Illumina HiSeq 2500	PAIRED	RANDOM	GENOMIC	ILLUMINA	ERS2401425	ERP107972	['SAMEA3420864','project.First_10k_genomes_study_set_9','sample.8347','ERR2516748','493039','ERX2535963','experiment.8347','PRJEB26001','ERS2401425','run.8347','10126085','ERP107972']		2021-10-23T19:13:00.000Z			GBR	Europe	England									R		R						R								396	396916486	215963008	PRJEB26001	Walker_2022		99.7	1905992	61	lineage2.2.1	MDR-TB	['CRyPTIC_PHE','Walker_2022','tbprofiler','Napier_2020','tree','input','diff']	tuberculosis: human-adapted	L2.2.1	Mycobacterium tuberculosis
SAMN33843503	SRR23961393	WGS	LANDSCAPE EPIDEMIOLOGY AND WILDLIFE DISEASES - CE3C	SRX19770126	Illumina NovaSeq 6000	PAIRED	RANDOM	GENOMIC	ILLUMINA	SRS17134491	SRP428142	['SRX19770126','33843503','SAMN33843503','bp0','SRS17134491','946560','2287-N0533_R1.fastq.gz','SRP428142','PRJNA946560','2287','SRR23961393']	2014	2024-02-22T02:37:00.000Z			PRT	Europe			Sus scrofa	2	wild boar																					3250	3250524000	1027911650	PRJNA946560			92.54	946014	32	La1.7.1	Other	['diff','tree','tbprofiler','input']	tuberculosis: animal-adapted	La1	Mycobacterium bovis
SAMN07658151	SRR6044845	WGS	MODMEDMICOXFORD	SRX3192001	Illumina MiSeq	PAIRED	RANDOM	GENOMIC	ILLUMINA	SRS2519234	SRP117784	['SAMN07658151','SRP117784','PRJNA401515','SRR6044845','401515','MMMOSRA:fb9e65a7-fde8-4467-b8c5-470b3f9488cc','SRX3192001','SRS2519234','7658151','MMMOSAM:fb9e65a7-fde8-4467-b8c5-470b3f9488cc']	2016	2017-10-27T16:13:00.000Z			GBR	Europe	Oxford		Homo sapiens	3	human																					417	417515188	262846280	PRJNA401515									unclassified mycobacteria		Mycobacterium gordonae
SAMEA3257662	ERR766227	WGS	KING ABDULLAH UNIVERSITY OF SCIENCE AND TECHNOLOGY	ERX709500	Illumina HiSeq 2000	PAIRED	RANDOM	GENOMIC	ILLUMINA	ERS661468	ERP009551	['ERX709500','ena-RUN-KAUST-22-02-2015-09:16:51:014-15','ERR766227','Mbovis','ena-EXPERIMENT-KAUST-22-02-2015-09:16:51:014-15','SAMEA3257662','PRJEB8560','294541','ERP009551','ena-STUDY-KAUST-17-02-2015-12:10:08:302-4','ERS661468','4026881']		2015-09-02T09:32:00.000Z																														1064	1064084490	652888427	PRJEB8560								input	tuberculosis: animal-adapted	La1	Mycobacterium bovis
SAMEA7541665	ERR4809128	WGS	CTB/NICD	ERX4678668	Illumina HiSeq 4000	PAIRED	RANDOM	GENOMIC	ILLUMINA	ERS5298118	ERP124931	['ERR4809128','PRJEB41191','run.3026','773296','ERP124931','ERS5298118','experiment.3026','SAMEA7541665','ERX4678668','project.Gates_clinical_isolates','sample.3026','22463122']		2021-11-11T01:35:00.000Z			ZAF	Africa						S				S	S	S	S	S				S		S	S	S	S	S	S	514	514989300	218982094	PRJEB41191	['CRyPTIC_reuse_table','Walker_2022']		99.59	1737467	60	lineage3.1.1	Sensitive	['Walker_2022','CRyPTIC_reuse_table','input','tree','diff','CRyPTIC_CTB-NICD','tbprofiler']	tuberculosis: unclassified		Mycobacterium tuberculosis
SAMEA3231726	ERR760795	WGS	NORWEGIAN INSTITUTE OF PUBLIC HEALTH	ERX705556	Illumina HiSeq 2000	PAIRED	RANDOM	GENOMIC	ILLUMINA	ERS652948	ERP008602	['ena-RUN-NORWEGIAN INSTITUTE OF PUBLIC HEALTH-18-02-2015-09:48:19:520-65','275398','ERX705556','3354111','SAMEA3231726','ena-EXPERIMENT-NORWEGIAN INSTITUTE OF PUBLIC HEALTH-18-02-2015-09:48:19:520-65','ERP008602','ERS652948','ERR760795','2620','ena-STUDY-NORWEGIAN INSTITUTE OF PUBLIC HEALTH-04-11-2014-13:33:57:650-664','PRJEB7669']	2013	2015-02-19T09:30:00.000Z			ARG	South America	Buenos Aires	sputum	Homo sapiens	3	human																					757	757155590	518526607	PRJEB7669			99.49	1243229	29	lineage4.1.2.1.1	Pre-XDR-TB	['tree','diff','standford','Menardo_2018','input','outbreak_BuenosAires_ARG','Napier_2020','tbprofiler']	tuberculosis: human-adapted	L4.1.2.1.1	Mycobacterium tuberculosis
SAMEA7525686	ERR4797144	WGS	FOUNDATION FOR MEDICAL RESEARCH INDIA	ERX4666559	NextSeq 500	PAIRED	RANDOM	GENOMIC	ILLUMINA	ERS5282160	ERP124850	['run.1869','experiment.1869','ERP124850','ERX4666559','PRJEB41116','773292','project.Mumbai','ERR4797144','22459250','SAMEA7525686','ERS5282160','sample.1869']		2021-11-09T22:09:00.000Z			IND	Asia	Mumbai					S	S			R	I	R	S	R				R		S	S	S	R	S	R	407	407629800	180486845	PRJEB41116	['Walker_2022','CRyPTIC_reuse_table']							['Walker_2022','CRyPTIC_reuse_table','CRyPTIC_IND','input']	tuberculosis: unclassified		Mycobacterium tuberculosis
SAMN08376272	SRR6480358	WGS	RADBOUDUMC	SRX3570424	Illumina HiSeq 2000	PAIRED	PCR	GENOMIC	ILLUMINA	SRS2841422	SRP130118	['SAMN08376272','Index73_142_2.fq.gz','SRS2841422','1101603','Index73_142','PRJNA430531','8376272','SRR6480358','bp0','SRX3570424','430531','SRP130118']	2015	2018-01-18T11:10:00.000Z			IDN	Asia	Bandung	cerebrospinal fluid	Homo sapiens	3	human																					691	691613844	517187290	PRJNA430531			99.57	1656204	36	lineage2.2.1	Sensitive	['tbprofiler','input','diff','tree']	tuberculosis: human-adapted	L2	Mycobacterium tuberculosis
SAMEA1101678	ERR2510381	WGS	SAN RAFFAELE SCIENTIFIC INSTITUTE	ERX2529796	NextSeq 500	PAIRED	RANDOM	GENOMIC	ILLUMINA	ERS2394697	ERP107941	['SAMEA1101678','ERX2529796','ERS2394697','ERR2510381','project.First_10k_genomes_study_set_3','experiment.3391','10121009','sample.3391','PRJEB25972','493033','run.3391','ERP107941']		2021-10-23T14:05:00.000Z			PAK	Asia						S				R	S	R	S	R				R	R	S	S	S	R	S	R	190	190901659	71434053	PRJEB25972	['Walker_2022','CRyPTIC_reuse_table']							['Walker_2022','input','CRyPTIC_SanRaffaele','Napier_2020','CRyPTIC_reuse_table']	tuberculosis: human-adapted	L3	Mycobacterium tuberculosis
SAMEA112799485	ERR11049320	WGS	FZB	ERX10496110	NextSeq 500	PAIRED		GENOMIC	ILLUMINA	ERS14807031	ERP010814	['ERR11049320','SAMEA112799485','ena-EXPERIMENT-TAB-21-03-2023-10:57:59:515-104899','ERP010814','287903','ena-STUDY-FZB-22-06-2015-17:16:39:392-292','ERS14807031','33851541','ERX10496110','20004171','ena-RUN-TAB-21-03-2023-10:57:59:515-104900','PRJEB9680']		2023-07-20T21:04:00.000Z																														475	475564959	205642556	PRJEB9680			99.44	1702004	56	lineage3	Sensitive	['diff','input','tree','tbprofiler']	tuberculosis: unclassified		Mycobacterium tuberculosis
SAMN09725652	SRR7617489	WGS	AGRESEARCH	SRX4482088	Illumina MiSeq	PAIRED	RANDOM PCR	GENOMIC	ILLUMINA	SRS3606438	SRP155672	['SRS3606438','SRP155672','SRR7617489','AgR17100_R2.fastq.gz','SRX4482088','AgR17100','9725652','PRJNA479921','479921','SAMN09725652']	2001	2018-07-29T22:05:00.000Z			NZL	Oceania	Pongaroa			2	possum																					372	372786815	265282273	PRJNA479921			99.4	422320	20	La1.8.1	Other	['tbprofiler','diff','tree','input']	tuberculosis: animal-adapted	La1	Mycobacterium bovis
SAMN06092408	SRR5067422	WGS	UNIVERSITY OF MELBOURNE	SRX2387720	Illumina HiSeq 2500	PAIRED	RANDOM	GENOMIC	ILLUMINA	SRS1829663	SRP094134	['6092408','SRP094134','02MTB1245_S97_L002_2.fastq.gz','SRS1829663','SRX2387720','355614','SRR5067422','PRJNA355614','bp0','HCMC0711','SAMN06092408']	2010-06	2016-12-01T20:59:00.000Z		10.82 N 106.63 E	VNM	Asia	Ho Chi Minh City	sputum	Homo sapiens	3	human																					441	441527128	215365426	PRJNA355614			99.5	1372801	46	lineage2.2.1	Sensitive	['tbprofiler','diff','input','Napier_2020','tree','Menardo_2021']	tuberculosis: human-adapted	L2.2.1	Mycobacterium tuberculosis
SAMEA111366156	ERR10225541	WGS	EMBL-EBI	ERX9760505	Illumina HiSeq 2500	PAIRED		GENOMIC	ILLUMINA	ERS13463149	ERP141018	['ERR10225541','ERX9760505','P227','ERS13463149','8a0ecbd8-f3a5-4857-81d3-e8e929848392','PRJEB56100','ERP141018','SAMEA111366156','881566','webin-reads-P227-illumina-culture','30975916']	2019	2024-08-03T17:06:00.000Z			MDG	Africa		sputum	Homo sapiens	3	human																					778	778989419	272673723	PRJEB56100									tuberculosis: unclassified		Mycobacterium tuberculosis
SAMEA14460338	ERR9787020	WGS	INSTITUTE OF TROPICAL MEDICINE	ERX9334296	Illumina HiSeq 2500	PAIRED	RANDOM	GENOMIC	ILLUMINA	ERS12087785	ERP137916	['28830155','0efe4541-10cd-4d79-a29f-96d29eadb5f3','ECF-12-B245','ERS12087785','ena-EXPERIMENT-TAB-27-05-2022-13:53:26:556-12700','PRJEB53138','ERR9787020','ena-RUN-TAB-27-05-2022-13:53:26:556-12701','SAMEA14460338','844815','ERP137916','ERX9334296']	2012	2022-06-25T18:17:00.000Z			GMB	Africa		sputum	Homo sapiens	3	human																					326	326954443	209004464	PRJEB53138			99.35	1370540	68	lineage6.1.3	Other	['tree','WGS_2011-2014_GMB','tbprofiler','input','diff']	tuberculosis: unclassified		Mycobacterium tuberculosis
SAMN08892551	SRR6964561	WGS	SAN RAFFAELE	SRX3906498	Illumina HiSeq 2500	PAIRED	RANDOM	GENOMIC	ILLUMINA	SRS3142591	SRP128089	['140069','bp0','PRJNA428596','SRS3142591','8892551','428596','SRR6964561','SRP128089','140069_WGS','SAMN08892551','SRX3906498','140069_140916_100.gatk.bam']		2018-04-09T04:28:00.000Z			PAK	Asia			Homo sapiens	3	human		S			R		R	S	S				R	S				S			347	347190429	153631691	PRJNA428596	CRyPTIC_WHO2021_PMC7612554		99.3	1490722	33	lineage1.1.2	HR-TB	['tbprofiler','Walker_2022','diff','tree','Menardo_2021','input']	tuberculosis: human-adapted	L1.1.2	Mycobacterium tuberculosis
SAMEA6875264	ERR4195678	WGS	Instituto_de_Biomedicina_de_Valencia	ERX4156490	Illumina MiSeq	PAIRED	RANDOM	GENOMIC	ILLUMINA	ERS4602825	ERP122165	['28874463','G116','PRJEB38719','ERP122165','ERR4195678','846033','mtb_valencia_isolates','ERX4156490','SAMEA6875264','ERS4602825']	2014	2022-06-11T04:50:00.000Z			ESP	Europe	Valencia					S					S															273	273862385	155720607	PRJEB38719		No	99.53	1333960	53	lineage4.8	Sensitive	['tree','tbprofiler','Cancino-Muñoz_2022','input','TGU','diff']	tuberculosis: human-adapted	L4.1	Mycobacterium tuberculosis
SAMN17825539	SRR13648071	AMPLICON	ROCKEFELLER UNIVERSITY	SRX10045239	Illumina NovaSeq 6000	SINGLE	PCR	GENOMIC	ILLUMINA	SRS8209634	SRP305055	['bp0','SRS8209634','H37Rv_input_plus_rep2_S20_L001_R1_001.fastq.gz','SRR13648071','17825539','H37Rv_input_plus_rep2','SAMN17825539','PRJNA700384','700384','SRX10045239','RLC12_H37Rv_input_plus_rep2','SRP305055']		2021-02-07T11:16:00.000Z																														12472	12472402424	3912587302	PRJNA700384									tuberculosis: human-adapted	L4	Mycobacterium tuberculosis	H37Rv
SAMN35981764	SRR25207122	WGS	CHINESE CENTER FOR DISEASE CONTROL AND PREVENTION	SRX20954111	Illumina HiSeq 2500	PAIRED	RANDOM	GENOMIC	ILLUMINA	SRS18231088	SRP448193	['SRP448193','TBMDR152','SRS18231088','987438','SRR25207122','SAMN35981764','bp0','SRX20954111','MDRTB152.bam','35981764','PRJNA987438']	2013	2023-07-09T00:42:00.000Z						sputum	Homo sapiens	3	human																					1336	1336764150	325778895	PRJNA987438			99.41	1694232	58	lineage2.2.1	MDR-TB	['tree','input','tbprofiler','diff']	tuberculosis: unclassified		Mycobacterium tuberculosis
SAMN41772169	SRR29341505	WGS	FIND, THE FOUNDATION FOR INNOVATIVE NEW DIAGNOSTICS	SRX24857385	Illumina HiSeq 2000	PAIRED	RANDOM	GENOMIC	ILLUMINA	SRS21568002	SRP512858	['bp0','SRX24857385','SAMN41772169','SRR29341505','PRJNA1122079','IT2343_R1.fastq.gz','SRS21568002','IT2343','41772169','1122079','SRP512858']	2020	2024-06-11T23:32:00.000Z			PHL	Asia			Homo sapiens	3	human																					325	325022492	135684330	PRJNA1122079									tuberculosis: unclassified		Mycobacterium tuberculosis
SAMEA5189833	ERR4188408	WGS	WELLCOME SANGER INSTITUTE	ERX4150177	HiSeq X Ten	PAIRED	RANDOM	GENOMIC	ILLUMINA	ERS2997327	ERP021867	['ERR4188408','SAMEA5189833','ERX4150177','480613','23ed1802-ff90-11e8-9f73-3c4a9275d6c8','SC_EXP_29594_1#283','ERP021867','PRJEB19799','SC_RUN_29594_1#283','15093331','ERS2997327','Exploring_the_richness_of_Mycobacterium_bovis_strain_diversity-sc-4667']		2020-06-04T09:31:00.000Z			GBR	Europe																										203	203877482	53960033	PRJEB19799			99.47	1124623	38	La1.8.1	Other	['diff','tbprofiler','tree','input','bovis_GBR']	tuberculosis: animal-adapted	La1	Mycobacterium bovis
SAMEA12617002	ERR8158078	WGS	IBV_CSIC	ERX7723039	Illumina MiSeq	PAIRED	RANDOM	GENOMIC	ILLUMINA	ERS10223434	ERP135069	['ERX7723039','32808659','ERR8158078','SAMEA12617002','GC507','PRJEB50491','ERP135069','925769','ERS10223434','WGS_MTB_outbreak']		2023-01-23T06:24:00.000Z																														598	598536326	378549112	PRJEB50491			99.56	1370266	77	lineage2.2.1	Sensitive	['tbprofiler','tree','input','diff']	tuberculosis: unclassified		Mycobacterium tuberculosis
SAMN08913240	SRR6982152	WGS	SAN RAFFAELE	SRX3922279	Illumina MiSeq	PAIRED	RANDOM	GENOMIC	ILLUMINA	SRS3156898	SRP128089	['TRL0080776_S28.gatk.bam','SAMN08913240','8913240','SRP128089','SRR6982152','SRX3922279','bp0','TRL0080776','SRS3156898','TRL0080776_WGS','428596','PRJNA428596']		2018-04-12T16:35:00.000Z							Homo sapiens	3	human																					197	197053947	129820564	PRJNA428596								input	tuberculosis: unclassified		Mycobacterium tuberculosis
SAMN41417204	SRR29050886	WGS	FIND, THE FOUNDATION FOR INNOVATIVE NEW DIAGNOSTICS	SRX24575651	Illumina HiSeq 2000	PAIRED	RANDOM	GENOMIC	ILLUMINA	SRS21315740	SRP507535	['456AC9_DF0990834502','SRS21315740','SRR29050886','SRX24575651','1109295','41417204','TB-IS-1051-121678H_S79_R1_001.fastq.gz','456AC9_DF0990834502_121678','PRJNA1109295','SRP507535','SAMN41417204']	2010	2024-05-16T09:56:00.000Z			BRA	South America			Homo sapiens	3	human																					326	326640482	146998422	PRJNA1109295								WHO_mutations_2023	tuberculosis: unclassified		Mycobacterium tuberculosis
SAMEA4752948	ERR2659164	WGS	STPH	ERX2675542	Illumina MiSeq	PAIRED	RANDOM	GENOMIC	ILLUMINA	ERS2573048	ERP109327	['ERX2675542','ena-EXPERIMENT-STPH-21-06-2018-21:57:40:739-12','497821','ena-STUDY-STPH-12-06-2018-11:37:41:953-557','PRJEB27266','G25822','ERR2659164','ena-RUN-STPH-21-06-2018-21:57:40:739-12','ERP109327','10298606','ERS2573048','SAMEA4752948']		2018-10-29T03:06:00.000Z																														616	616501070	455306723	PRJEB27266			99.11	672439	21		Other	['Brites_2018','tbprofiler','input']	tuberculosis: unclassified		Mycobacterium tuberculosis
SAMN03246618	SRR1723901	WGS	INSTITUTE OF PATHOGEN BIOLOGY, CAMS&PUMC	SRX817156	Illumina Genome Analyzer IIx	SINGLE	RANDOM	GENOMIC	ILLUMINA	SRS797367	SRP051327	['PRJNA268900','SRX817156','07DS13142.fastq.bz2','3246618','SRR1723901','268900','SRS797367','07DS13142 WGS','SAMN03246618','07DS13142','SRP051327']	2007	2015-01-05T21:21:00.000Z			CHN	Asia	Fujian	sputum	Homo sapiens	3	human																					245	245756520	171249685	PRJNA268900								Napier_2020	tuberculosis: human-adapted	L4.5	Mycobacterium tuberculosis
SAMN16966059	SRR13180356	WGS	SCIENSANO	SRX9618363	Illumina MiSeq	PAIRED	RANDOM	GENOMIC	ILLUMINA	SRS7820561	SRP295468	['681718','SAMN16966059','SRS7820561','16966059','SRR13180356','PRJNA681718','SRP295468','S18BD09650','S18BD09650_1.fastq.gz','SRX9618363','bp0']	2018	2020-12-02T08:06:00.000Z			BEL	Europe			Homo sapiens	3	human																					272	272797137	158317364	PRJNA681718			99.2	901619	46	lineage3	Other	['input','tbprofiler','diff','tree']	tuberculosis: unclassified		Mycobacterium tuberculosis
SAMEA5562426	ERR3276197	WGS	RIVM - NATIONAL INSTITUTE FOR PUBLIC HEALTH AND TH	ERX3303070	Illumina HiSeq 2500	SINGLE	RANDOM	GENOMIC	ILLUMINA	ERS3364457	ERP114661	['ena-RUN-RIVM - National Institute for Public Health and the Environment-10-04-2019-10:49:30:027-1042','ERS3364457','11397237','SAMEA5562426','ERX3303070','ERR3276197','ERP114661','ena-STUDY-RIVM - National Institute for Public Health and the Environment-04-04-2019-10:46:49:835-53','ena-EXPERIMENT-RIVM - National Institute for Public Health and the Environment-10-04-2019-10:49:30:027-1042','532369','17-1026','PRJEB32037']		2019-06-11T06:03:00.000Z			NLD	Europe																										789	789317234	219618669	PRJEB32037								Napier_2020	tuberculosis: human-adapted	L3.1.1	Mycobacterium tuberculosis
SAMEA115743935	ERR13267742	WGS	UNIVERSITY OF OXFORD, NUFFIELD DEPARTMENT OF MEDIC	ERX12638168	NextSeq 500	PAIRED	RANDOM PCR	GENOMIC	ILLUMINA	ERS20253819	ERP161058	['webin-reads-4dff87d475e7','ERX12638168','ERR13267742','ERP161058','PRJEB76547','SAMEA115743935','1124794','ERS20253819','4dff87d475e7','41869965','b28b5ff0-515d-42d2-bc0f-19e45ec26bb9']	2020	2024-08-08T11:10:00.000Z			DEU	Europe																										316	316408893	135700850	PRJEB76547								CRyPTIC_2024	tuberculosis: unclassified		Mycobacterium tuberculosis
SAMEA112800031	ERR11049934	WGS	FZB	ERX10496724	NextSeq 500	PAIRED		GENOMIC	ILLUMINA	ERS14807577	ERP010814	['ERX10496724','ERS14807577','ena-RUN-TAB-21-03-2023-10:57:59:725-106128','ERP010814','287903','33852087','SAMEA112800031','ena-EXPERIMENT-TAB-21-03-2023-10:57:59:725-106127','ERR11049934','20007565','ena-STUDY-FZB-22-06-2015-17:16:39:392-292','PRJEB9680']		2023-07-20T21:58:00.000Z																														790	790357403	356267598	PRJEB9680			99.6	1564088	53	lineage3	Sensitive	['diff','tree','input','tbprofiler']	tuberculosis: unclassified		Mycobacterium tuberculosis
SAMN06052317	SRR5115550	WGS	SWISS TROPICAL AND PUBLIC HEALTH INSTITUTE	SRX2430921	Illumina HiSeq 2000	SINGLE	RANDOM	GENOMIC	ILLUMINA	SRS1866810	SRP095230	['354716','lib8383','SRR5115550','SRS1866810','SRP095230','NG-5887_KC3631_lib8383_1_sequence.fastq.bz2','6052317','SRX2430921','SAMN06052317','PRJNA354716','KC3631']	1998	2016-12-16T04:31:00.000Z			UGA	Africa	Kampala	sputum	Homo sapiens	3	human																					769	769522578	516733323	PRJNA354716								['Menardo_2021','input']	tuberculosis: human-adapted	L4.6	Mycobacterium tuberculosis
SAMEA2419070	ERR464743	WGS	UNIVERSITY OF BASEL	ERX431081	Illumina HiSeq 2000	SINGLE	RANDOM	GENOMIC	ILLUMINA	ERS424591	ERP005364	['ERS424591','P019','2786161','SAMEA2419070','248091','ERX431081','ERR464743','ena-RUN-UNIVERSITY OF BASEL-18-03-2014-20:29:09:739-25','PRJEB5925','ERP005364','ena-STUDY-UNIVERSITY OF BASEL-18-03-2014-20:29:17:546-637','ena-EXPERIMENT-UNIVERSITY OF BASEL-18-03-2014-20:29:09:739-25']		2014-05-18T00:07:00.000Z			CHE	Europe																										744	744608211	486302283	PRJEB5925								['Menardo_2021','Napier_2020','Menardo_2018']	tuberculosis: human-adapted	L4.4.1.1	Mycobacterium tuberculosis
SAMEA7554944	ERR4821576	WGS	PUBLIC HEALTH ENGLAND	ERX4691418	Illumina MiSeq	PAIRED	RANDOM	GENOMIC	ILLUMINA	ERS5311588	ERP124941	['ERS5311588','ERR4821576','PRJEB41201','project.PHE-TB','22474338','773303','experiment.24397','sample.24397','SAMEA7554944','run.24397','ERX4691418','ERP124941']		2021-11-11T02:13:00.000Z			GBR	Europe										S		S					S	S								321	321048799	196607324	PRJEB41201	Walker_2022		99.42	1768658	59	lineage3	Sensitive	['CRyPTIC_PHE','Walker_2022','tree','tbprofiler','input','diff']	tuberculosis: unclassified		Mycobacterium tuberculosis
SAMEA115751401	ERR13292279	WGS	UNIVERSITY OF OXFORD, NUFFIELD DEPARTMENT OF MEDIC	ERX12662765	Illumina MiSeq	PAIRED	RANDOM PCR	GENOMIC	ILLUMINA	ERS20267688	ERP161058	['ERS20267688','b28b5ff0-515d-42d2-bc0f-19e45ec26bb9','ERX12662765','ERP161058','SAMEA115751401','41910341','ERR13292279','webin-reads-0c8a90f2d775','0c8a90f2d775','PRJEB76547','1124794']	2020	2024-08-11T01:56:00.000Z			USA	North America																										393	393746614	238214245	PRJEB76547								CRyPTIC_2024	tuberculosis: unclassified		Mycobacterium tuberculosis
SAMN37848480	SRR26400084	WGS	UNIVERSITY OF MELBOURNE/ THE PETER DOHERTY INSTITUTE FOR INFECTION AND IMMUNITY	SRX22105647	Illumina HiSeq 4000	PAIRED	RANDOM	GENOMIC	ILLUMINA	SRS19170728	SRP466602	['37848480','SRP466602','SRX22105647','Sample_561','1028637','SRS19170728','PRJNA1028637','bp0','Sample_561_1.fastq.gz','SAMN37848480','SRR26400084']		2023-10-16T19:06:00.000Z		10.8231 N 106.6297 E	VNM	Asia	Ho Chi Minh City	sputum	Homo sapiens	3	human																					471	471516900	204090413	PRJNA1028637			98.96	1609958	55	lineage2.2.1	Sensitive	['diff','tree','tbprofiler','input']	tuberculosis: unclassified		Mycobacterium tuberculosis
SAMEA6847619	ERR4162006	WGS	FZB	ERX4127335	NextSeq 500	PAIRED		GENOMIC	ILLUMINA	ERS4575217	ERP121732	['ERS4575217','ena-EXPERIMENT-FZB-19-05-2020-14:32:43:795-8','ena-RUN-FZB-19-05-2020-14:32:43:795-8','641614','PRJEB38317','SAMEA6847619','ERP121732','ERR4162006','ERX4127335','15363644','12910-13','ena-STUDY-FZB-14-05-2020-14:18:18:404-493']		2022-07-26T08:42:00.000Z			GAB	Africa																										602	602564900	270933012	PRJEB38317			99.33	1460160	50	lineage5.1.1	Sensitive	['diff','tree','input','Coscolla_2021','tbprofiler']	tuberculosis: human-adapted	L5.1.1	Mycobacterium africanum
SAMEA5189612	ERR4188059	WGS	WELLCOME SANGER INSTITUTE	ERX4149828	HiSeq X Ten	PAIRED	RANDOM	GENOMIC	ILLUMINA	ERS2997107	ERP021867	['SAMEA5189612','480613','SC_RUN_29589_2#203','15093115','PRJEB19799','Exploring_the_richness_of_Mycobacterium_bovis_strain_diversity-sc-4667','10846586-ff90-11e8-9f73-3c4a9275d6c8','ERX4149828','SC_EXP_29589_2#203','ERR4188059','ERP021867','ERS2997107']		2020-06-04T07:50:00.000Z			GBR	Europe																										293	293949284	76716111	PRJEB19799			99.49	1580179	54	La1.8.1	Other	['tree','tbprofiler','bovis_GBR','diff','input']	tuberculosis: animal-adapted	La1	Mycobacterium bovis
SAMEA1523389	['ERR171140','ERR966619']	WGS		['ERX147029','ERX1043597']	['Illumina MiSeq','Illumina HiSeq 2000']	PAIRED	RANDOM	GENOMIC	ILLUMINA	ERS124359		['SC_EXP_8080_8#13','SC_RUN_9278_1#8','1179627','ERX1043597','ERP001037','ERS124359','ERR966619','Relapse_and_Reinfection_in_Tuberculosis-sc-2011-11-29T12:38:29Z-2045','ERR171140','204473','SC_RUN_8080_8#13','SAMEA1523389','200253-sc-2012-04-04T13:40:59Z-1397510','PRJEB2777','ERX147029','SC_EXP_9278_1#8']					ZAF	Africa	Durban	sputum	Homo sapiens	3	human																					1458	1458136500	607728169	PRJEB2777			99.7	3337867	96	lineage4.4.1.1	Sensitive	['tbprofiler','tree','Napier_2020','diff','input']	tuberculosis: human-adapted	L4.4.1.1	Mycobacterium tuberculosis
SAMEA1059509	ERR3337559	WGS	WELLCOME SANGER INSTITUTE	ERX3362268	Illumina HiSeq X Ten	PAIRED	RANDOM	GENOMIC	ILLUMINA	ERS2365097	ERP024108	['ERP024108','ERX3362268','Mycobacteria_in_non_CF_bronchiectasis_patients-sc-4853','ERR3337559','PRJEB21813','11844241','SC_RUN_25825_1#167','SAMEA1059509','ERS2365097','a83b8ede-be4d-11e7-b52c-3c4a9275d6c8','512657','SC_EXP_25825_1#167']		2019-05-24T21:12:00.000Z																														597	597935236	243226687	PRJEB21813									NTM: avium complex		Mycobacterium avium
SAMN03246519	SRR1723794	WGS	INSTITUTE OF PATHOGEN BIOLOGY, CAMS&PUMC	SRX817049	Illumina Genome Analyzer IIx	SINGLE	RANDOM	GENOMIC	ILLUMINA	SRS797268	SRP051327	['268900','PRJNA268900','SRX817049','SAMN03246519','07MDR15334','3246519','SRP051327','SRS797268','SRR1723794','07MDR15334.fastq.bz2','07MDR15334 WGS']	2007	2015-01-09T02:48:00.000Z			CHN	Asia	Shandong	sputum	Homo sapiens	3	human																					290	290793168	199771068	PRJNA268900								['Nimmo_2024','Napier_2020']	tuberculosis: human-adapted	L2.2.1	Mycobacterium tuberculosis
SAMEA12854266	ERR11245283	WGS	SWISS TROPICAL AND PUBLIC HEALTH INSTITUTE	ERX10653487	Illumina NovaSeq 6000	SINGLE	RANDOM	GENOMIC	ILLUMINA	ERS10461155	ERP135175	['SAMEA12854266','ena-EXPERIMENT-TAB-17-04-2023-19:57:14:550-6663','ERS10461155','PRJEB50582','8cc6b8bd-130a-4c76-a0b2-3197bafe5cc6','ERR11245283','G46634','ena-RUN-TAB-17-04-2023-19:57:14:550-6664','34307834','930268','ERP135175','ERX10653487']	2014	2023-07-27T11:27:00.000Z			GEO	Asia		sputum																								239	239559981	90800445	PRJEB50582									tuberculosis: unclassified		Mycobacterium tuberculosis
SAMEA112805371	ERR11081569	WGS	FZB	ERX10528937	NextSeq 500	PAIRED		GENOMIC	ILLUMINA	ERS14812917	ERP010814	['PRJEB9680','ena-EXPERIMENT-TAB-22-03-2023-09:21:25:445-113234','ERS14812917','ena-RUN-TAB-22-03-2023-09:21:25:445-113235','SAMEA112805371','5363-99','ERX10528937','ERR11081569','ena-STUDY-FZB-22-06-2015-17:16:39:392-292','33893468','287903','ERP010814']		2023-07-21T04:09:00.000Z																														767	767039476	353174757	PRJEB9680			99.7	1591944	54	lineage4.3.3	Sensitive	['diff','tbprofiler','tree','input']	tuberculosis: unclassified		Mycobacterium tuberculosis
SAMEA7554971	ERR4821603	WGS	PUBLIC HEALTH ENGLAND	ERX4691445	Illumina MiSeq	PAIRED	RANDOM	GENOMIC	ILLUMINA	ERS5311615	ERP124941	['project.PHE-TB','SAMEA7554971','ERS5311615','PRJEB41201','sample.24424','experiment.24424','ERX4691445','run.24424','22474365','ERR4821603','773303','ERP124941']		2021-11-11T02:10:00.000Z			GBR	Europe																										65	65393575	41663356	PRJEB41201			99.52	329401	10	lineage3.1.1	Sensitive	['tbprofiler','CRyPTIC_PHE','input']	tuberculosis: unclassified		Mycobacterium tuberculosis
SAMN31673711	SRR22250237	WGS	INSTITUTE OF CLINICAL PATHOLOGY AND MEDICAL RESEARCH	SRX18226681	NextSeq 500	PAIRED	RANDOM	GENOMIC	ILLUMINA	SRS15723029	SRP407089	['20-002-0062_1.fastq.gz','SAMN31673711','20-002-0062','31673711','SRR22250237','SRP407089','899911','SRX18226681','PRJNA899911','bp0','SRS15723029']	2020	2022-11-09T19:19:00.000Z			AUS	Oceania	NSW		Homo sapiens	3	human																					287	287457534	117196945	PRJNA899911			98.8	1858820	52	lineage4.1.2.1	Sensitive	['tbprofiler','input','diff','tree']	tuberculosis: unclassified		Mycobacterium tuberculosis
SAMN37457212	SRR26112720	WGS	WADSWORTH CENTER	SRX21826789	Illumina MiSeq	PAIRED	RANDOM	GENOMIC	ILLUMINA	SRS18926397	SRP338930	['IDR1700039564-01-01.R1.fastq.gz','SRP338930','766641','37457212','IDR1700039564-01-01','IDR1700039564','SRS18926397','SRR26112720','SRX21826789','PRJNA766641','SAMN37457212']	2017	2023-09-19T16:20:00.000Z			USA	North America	New York state	sputum	Homo sapiens	3	human																					101	101711079	65568361	PRJNA766641									tuberculosis: unclassified		Mycobacterium tuberculosis
SAMEA8741516	['ERR8665675','ERR8665676']	WGS		ERX8324165	Illumina HiSeq 2500	PAIRED	RANDOM	GENOMIC	ILLUMINA	ERS6421099		['project.Belarus_site11','ERR8665675','PRJEB51021','SAMEA8741516','sample.14645','ERS6421099','experiment.14645','ERP135611','ERR8665676','run.14645.1','ERX8324165','run.14645.2','26334777','811911']					BEL	Europe																										339	339706430	133677330	PRJEB51021	CRyPTIC_reuse_table		99.42	3095288	67	lineage2.2.1	Pre-XDR-TB	['tbprofiler','input','diff','CRyPTIC_PHS_Sweden_Belarus','tree','CRyPTIC_reuse_table']	tuberculosis: unclassified		Mycobacterium tuberculosis
SAMN03300827	SRR1792469	WGS	USDA-NVSL-DBL	SRX868131	Illumina MiSeq	PAIRED	RANDOM	GENOMIC	ILLUMINA	SRS838261	SRP053287	['251692','SRX868131','SRS838261','SAMN03300827','250: 14-2481','PRJNA251692','250: 14-2481_files','14-2481','SRP053287','3300827','SRR1792469']	2014	2015-02-23T17:13:00.000Z			USA	North America	MI		Bos taurus	2	domestic cattle																					438	438607093	278439815	PRJNA251692			99.42	1110539	59	La1.8.1	Other	['diff','tbprofiler','tree','input']	tuberculosis: animal-adapted	La1	Mycobacterium bovis
SAMEA7550496	ERR4817134	WGS	PUBLIC HEALTH ENGLAND	ERX4686976	Illumina HiSeq 2500	PAIRED	RANDOM	GENOMIC	ILLUMINA	ERS5307146	ERP124941	['PRJEB41201','22469891','773303','project.PHE-TB','ERP124941','ERX4686976','ERR4817134','sample.19954','run.19954','ERS5307146','experiment.19954','SAMEA7550496']		2021-11-10T17:07:00.000Z			GBR	Europe										S		R						S								308	308980948	139942670	PRJEB41201	Walker_2022		87.05	2415090	54	lineage2.2.1	HR-TB	['diff','input','Walker_2022','tbprofiler','tree','CRyPTIC_PHE']	tuberculosis: unclassified		Mycobacterium tuberculosis
SAMN41685541	SRR29289283	WGS	FIND, THE FOUNDATION FOR INNOVATIVE NEW DIAGNOSTICS	SRX24806377	Illumina HiSeq 2000	PAIRED	RANDOM	GENOMIC	ILLUMINA	SRS21521260	SRP511884	['238-20_R1.fastq.gz','SAMN41685541','PRJNA1120243','JHL-377-20','1120243','41685541','JHL-377-20_238-20','SRX24806377','SRR29289283','SRS21521260','bp0','SRP511884']		2024-06-05T06:39:00.000Z			PAK	Asia			Homo sapiens	3	human																					512	512492797	215107766	PRJNA1120243									tuberculosis: unclassified		Mycobacterium tuberculosis
SAMEA8939172	ERR6149470	WGS	ANSES	ERX5786294	NextSeq 500	PAIRED	RANDOM	GENOMIC	ILLUMINA	ERS6622014	ERP130019	['ena-STUDY-ANSES-22-06-2021-09:18:31:018-1069','PRJEB45853','ERX5786294','15Z010972','ERR6149470','30437849','871863','SAMEA8939172','webin-reads-15Z010972','ERP130019','ERS6622014']	2015	2022-08-28T10:05:00.000Z			FRA	Europe			Meles meles	3	European badger																					369	369974462	163286107	PRJEB45853								input	tuberculosis: animal-adapted	La1	Mycobacterium bovis
SAMEA4753687	ERR2660534	WGS	IBV_CSIC	ERX2676925	Illumina HiSeq 2500	PAIRED	RANDOM	GENOMIC	ILLUMINA	ERS2573786	ERP109498	['13889555','ERX2676925','SAMEA4753687','ERP109498','ERS2573786','impact_contam','PRJEB27421','ERR2660534','602245','MZ98']		2020-01-20T10:55:00.000Z																														567	567352103	327006131	PRJEB27421			99.45	1860124	90	lineage4.1.1	Sensitive	['tbprofiler','diff','tree','input']	tuberculosis: unclassified		Mycobacterium tuberculosis
SAMN41471734	SRR29096492	WGS	FIND, THE FOUNDATION FOR INNOVATIVE NEW DIAGNOSTICS	SRX24620672	Illumina HiSeq 2000	PAIRED	RANDOM	GENOMIC	ILLUMINA	SRS21357827	SRP507535	['1109295','SRX24620672','1503502091796T-N375_S80_R1_001.fastq.gz','SRR29096492','SAMN41471734','PRJNA1109295','SRS21357827','SRP507535','924644_E22C246135C3_N375','41471734','924644_E22C246135C3']		2024-05-21T10:12:00.000Z							Homo sapiens	3	human																					310	310759800	143706612	PRJNA1109295								WHO_mutations_2023	tuberculosis: unclassified		Mycobacterium tuberculosis
SAMN07658153	SRR6045099	WGS	MODMEDMICOXFORD	SRX3192257	Illumina MiSeq	PAIRED	RANDOM	GENOMIC	ILLUMINA	SRS2519283	SRP117784	['SRP117784','SRS2519283','MMMOSAM:fb6b9db2-fa71-426b-b83f-99bf316cdf81','7658153','SAMN07658153','MMMOSRA:fb6b9db2-fa71-426b-b83f-99bf316cdf81','SRX3192257','PRJNA401515','SRR6045099','401515']	2016	2017-10-27T16:26:00.000Z			GBR	Europe	Oxford		Homo sapiens	3	human					S		S					S	S								277	277557211	180970833	PRJNA401515	CRyPTIC_WHO2021_PMC7612554		99.16	1329135	42	lineage4.1.2.1	Sensitive	['tree','Napier_2020','diff','Walker_2022','input','tbprofiler']	tuberculosis: human-adapted	L4.1.2.1	Mycobacterium tuberculosis
SAMEA3221075	ERR2515619	WGS	CTB/NICD	ERX2534827	Illumina MiSeq	PAIRED	RANDOM	GENOMIC	ILLUMINA	ERS2400218	ERP107968	['10124957','ERP107968','PRJEB25997','SAMEA3221075','493035','project.First_10k_genomes_study_set_5','ERR2515619','sample.7837','run.7837','experiment.7837','ERX2534827','ERS2400218']		2021-10-23T18:13:00.000Z			ZAF	Africa						S	S			S		S	S				S	S	S				S			485	485633740	300190896	PRJEB25997	Walker_2022		99.51	1511142	74	lineage2.2.1	Sensitive	['input','tbprofiler','Walker_2022','CRyPTIC_CTB-NICD','tree','Napier_2020','diff']	tuberculosis: human-adapted	L2.2.1	Mycobacterium tuberculosis
SAMEA13300633	ERR9125876	WGS	UNIVERSITY OF OXFORD, NUFFIELD DEPARTMENT OF MEDIC	ERX8669144	Illumina MiSeq	PAIRED	RANDOM	GENOMIC	ILLUMINA	ERS10903450	ERP136068	['862828','project.SeqTreat_PHO1','ERR9125876','30301701','ERP136068','experiment.1279.9b3d108f','PRJEB51436','SAMEA13300633','ERX8669144','run.1279.1.b9ac0fe2cabd8e9260d496ec5919fcde','sample.1279.6c5bf3ff','ERS10903450']		2024-08-07T03:04:00.000Z			CAN	North America	Ontario																									619	619683146	372409384	PRJEB51436								CRyPTIC_PublicHealthOntario	tuberculosis: unclassified		Mycobacterium tuberculosis
SAMN04407914	SRR3103498	WGS	NATIONAL MICROBIOLOGY LABORATORY	SRX1532148	Illumina MiSeq	PAIRED	RANDOM	GENOMIC	ILLUMINA	SRS1249509	SRP064127	['4407914','run_NX_72','295328','SAMN04407914','SRS1249509','SRP064127','SRX1532148','run_NX_72_files','SRR3103498','PRJNA295328']	2005	2016-01-15T13:13:00.000Z			CAN	North America			Homo sapiens	3	human																					442	442489531	311544640	PRJNA295328			99.74	683514	45	lineage4.8	Sensitive	['tbprofiler','diff','tree','input']	tuberculosis: unclassified		Mycobacterium tuberculosis
SAMN36365914	SRR25195451	WGS	AIIMS, NEW DELHI	SRX20942546	Illumina HiSeq 2000	PAIRED	RANDOM PCR	GENOMIC	ILLUMINA	SRS18219788	SRP448056	['SRR25195451','SAMN36365914','A1_S1_L001_R1_001.fastq.gz','SRP448056','PRJNA992578','261','SRX20942546','bp0','DL261','992578','SRS18219788','36365914']	2018	2023-07-07T20:45:00.000Z	NTM infections	28.5672 N 77.2100 E	IND	Asia	Delhi		Homo sapiens	3	human																					608	608177724	373597888	PRJNA992578									NTM: avium complex		Mycobacterium intracellulare
SAMEA2400061	ERR564271	WGS	SC	ERX523296	Illumina HiSeq 2000	PAIRED	RANDOM	GENOMIC	ILLUMINA	ERS421961	ERP005265	['SC_RUN_12754_7#12','AgR12-sc-1882033','2920042','ERS421961','Mycobacterium_bovis_study_on_samples_from_New_Zealand-sc-2982','SAMEA2400061','SC_EXP_12754_7#12','ERR564271','ERP005265','255488','PRJEB5830','ERX523296']		2014-07-18T00:03:00.000Z																														450	450951400	218691540	PRJEB5830			99.44	1639326	38	La1.8.1	Other	['input','diff','tbprofiler','tree']	tuberculosis: animal-adapted	La1	Mycobacterium bovis
SAMEA4730620	ERR3468976	WGS	WELLCOME SANGER INSTITUTE	ERX3490639	Illumina HiSeq X Ten	PAIRED	RANDOM	GENOMIC	ILLUMINA	ERS2550750	ERP024108	['ERR3468976','ERS2550750','ERP024108','ERX3490639','SC_EXP_26329_6#373','PRJEB21813','512657','Mycobacteria_in_non_CF_bronchiectasis_patients-sc-4853','SAMEA4730620','c65e955a-be4d-11e7-b52c-3c4a9275d6c8','SC_RUN_26329_6#373','12514240']		2019-08-07T17:12:00.000Z																														241	241973574	108743294	PRJEB21813									NTM: avium complex		Mycobacterium avium
SAMN41468183	SRR29093395	WGS	FIND, THE FOUNDATION FOR INNOVATIVE NEW DIAGNOSTICS	SRX24617756	Illumina HiSeq 2000	PAIRED	RANDOM	GENOMIC	ILLUMINA	SRS21354920	SRP507535	['SRS21354920','SRP507535','82B8A3_D2409B33B92D','1109295','SAMN41468183','SRX24617756','41468183','SRR29093395','TB_CPath_Warren_C227_S47_R1_001.fastq.gz','PRJNA1109295','82B8A3_D2409B33B92D_C227']	2014	2024-05-21T06:01:00.000Z			ZAF	Africa			Homo sapiens	3	human																					597	597156680	254861889	PRJNA1109295								WHO_mutations_2023	tuberculosis: unclassified		Mycobacterium tuberculosis
SAMEA1569279	ERR212143	WGS	SC	ERX186808	Illumina HiSeq 2000	PAIRED	RANDOM	GENOMIC	ILLUMINA	ERS153994	ERP001072	['ERP001072','Karonga_Prevention_Study__KPS____whole_genome_sequencing_in_a_whole_population-sc-2011-12-13T10:33:26Z-2066','ERS153994','SAMEA1569279','1838642','ERR212143','204548','SC_EXP_8524_1#58','ERX186808','10011056-sc-2012-07-06T11:33:24Z-1448028','Karonga_Prevention_Study__KPS____whole_genome_sequ','PRJEB2794','SC_RUN_8524_1#58']	2009	2012-12-22T15:38:00.000Z			MWI	Africa	Karonga	sputum	Homo sapiens	3	human																					1038	1038436600	572073335	PRJEB2794			99.64	1651519	37	lineage4.8	Sensitive	['tree','tbprofiler','Stucki_2016','Menardo_2021','Karonga_Prevention_Study','Napier_2020','input','Menardo_2018','diff']	tuberculosis: human-adapted	L4.8	Mycobacterium tuberculosis
SAMEA7527091	ERR4798531	WGS	FOUNDATION FOR MEDICAL RESEARCH INDIA	ERX4667955	NextSeq 500	PAIRED	RANDOM	GENOMIC	ILLUMINA	ERS5283563	ERP124850	['ERX4667955','project.Mumbai','SAMEA7527091','run.15037','PRJEB41116','ERR4798531','experiment.15037','ERP124850','ERS5283563','773292','22460653','sample.15037']		2021-11-10T01:19:00.000Z			IND	Asia	Mumbai					S	S				R	R	S	R				R			S		R	S		448	448646972	201309986	PRJEB41116	Walker_2022		99.55	1521772	52	lineage2.2.1.1	Pre-XDR-TB	['Walker_2022','tree','tbprofiler','CRyPTIC_IND','input','diff']	tuberculosis: unclassified		Mycobacterium tuberculosis
SAMN37848716	SRR26399787	WGS	UNIVERSITY OF MELBOURNE/ THE PETER DOHERTY INSTITUTE FOR INFECTION AND IMMUNITY	SRX22105575	Illumina HiSeq 4000	PAIRED	RANDOM	GENOMIC	ILLUMINA	SRS19170657	SRP466602	['PRJNA1028637','SRP466602','Sample_797_1.fastq.gz','1028637','37848716','SRX22105575','Sample_797','SRR26399787','SAMN37848716','SRS19170657','bp0']		2023-10-16T19:05:00.000Z		10.8231 N 106.6297 E	VNM	Asia	Ho Chi Minh City	sputum	Homo sapiens	3	human																					414	414358200	171442703	PRJNA1028637			99.46	1633936	54	lineage2.2.1	Sensitive	['tbprofiler','input','diff','tree']	tuberculosis: unclassified		Mycobacterium tuberculosis
SAMN15406904	SRR12119953	AMPLICON	GENOSCREEN	SRX8641487	NextSeq 500	PAIRED	PCR	GENOMIC	ILLUMINA	SRS6926208	SRP269393	['SAMN15406904','DRC_Deeplex1072','bp0','SRS6926208','48-21_S90_R1_001.fastq.gz','SRR12119953','48-21','PRJNA643242','SRP269393','SRX8641487','643242','15406904']	2016	2020-06-30T17:22:00.000Z			COD	Africa		sputum	Homo sapiens	3	human																					100	100964789	41919062	PRJNA643242									tuberculosis: unclassified		Mycobacterium tuberculosis
SAMN18793619	SRR14269994	WGS	NATIONAL INSTITUTE FOR COMMUNICABLE DISEASE CONTROL AND PREVENTION, CHINESE CENTER FOR DISEASE CONTR	SRX10631645	Illumina HiSeq 2000	SINGLE	RANDOM PCR	GENOMIC	ILLUMINA	SRS8727902	SRP315261	['722811','ICDC_GS05115','18793619','GS05115.tar.gz','SRX10631645','bp0','SRP315261','SRS8727902','SAMN18793619','GS05115','SRR14269994','PRJNA722811']	2005	2021-04-19T04:22:00.000Z			CHN	Asia		sputum	Homo sapiens	3	human																					1	1171294	963152	PRJNA722811									tuberculosis: unclassified		Mycobacterium tuberculosis
SAMEA3374967	ERR1023526	WGS	THE WELLCOME TRUST SANGER INSTITUTE	ERX1102398	Illumina HiSeq 2000	PAIRED	RANDOM	GENOMIC	ILLUMINA	ERS716888	ERP004677	['247745','SC_EXP_16852_6#74','PRJEB5280','SC_RUN_16852_6#74','ERR1023526','4106726','SAMEA3374967','ERX1102398','ERP004677','ERS716888','TRL0001628-sc-2292271','Mycobacterium_tuberculosis__HICF__sequencing-sc-2926']		2016-03-05T13:56:00.000Z			PER	South America																										721	721916000	121731200	PRJEB5280			99.63	1781297	50	lineage4.3.4.1	MDR-TB	['tbprofiler','diff','Napier_2020','standford','input','tree']	tuberculosis: human-adapted	L4.3.4.1	Mycobacterium tuberculosis
SAMN37457563	SRR26112287	WGS	WADSWORTH CENTER	SRX21826628	Illumina MiSeq	PAIRED	RANDOM	GENOMIC	ILLUMINA	SRS18926236	SRP338930	['SRX21826628','IDR2100052318-01-01','37457563','SAMN37457563','SRP338930','PRJNA766641','766641','SRS18926236','IDR2100052318','SRR26112287','IDR2100052318-01-01.R1.fastq.gz']	2021	2023-09-19T16:19:00.000Z			USA	North America	New York state	sputum	Homo sapiens	3	human																					356	356834142	200708772	PRJNA766641									tuberculosis: unclassified		Mycobacterium tuberculosis
SAMEA113556509	ERR11488977	WGS	FZB	ERX10895153	NextSeq 2000	PAIRED		GENOMIC	ILLUMINA	ERS15552632	ERP147779	['PRJEB62665','ena-RUN-TAB-27-05-2023-22:16:03:913-28376','86810e0e-614f-4ad6-9cd7-0bc407fc82e6','36323525','989949','ERP147779','ena-EXPERIMENT-TAB-27-05-2023-22:16:03:913-28375','SAMEA113556509','ERR11488977','ERS15552632','ERX10895153','SMN-878']		2023-09-24T11:07:00.000Z			MOZ	Africa	Maputo																									456	456748981	169156834	PRJEB62665			92.95	1551030	50	lineage4.1.1.3	RR-TB	['input','diff','tbprofiler','R-RR_MOZ','tree']	tuberculosis: unclassified		Mycobacterium tuberculosis
SAMEA115739019	ERR13261223	WGS	UNIVERSITY OF OXFORD, NUFFIELD DEPARTMENT OF MEDIC	ERX12631636	NextSeq 500	PAIRED	RANDOM PCR	GENOMIC	ILLUMINA	ERS20248762	ERP161058	['b28b5ff0-515d-42d2-bc0f-19e45ec26bb9','ERS20248762','1124794','bc6b2fa9a043','ERX12631636','webin-reads-bc6b2fa9a043','PRJEB76547','SAMEA115739019','ERR13261223','41857930','ERP161058']	2020	2024-08-05T14:44:00.000Z			IND	Asia																										566	566300700	258509806	PRJEB76547								CRyPTIC_2024	tuberculosis: unclassified		Mycobacterium tuberculosis
SAMN05276422	SRR3675450	WGS	MODMEDMICOXFORD	SRX1850723	Illumina MiSeq	PAIRED	RANDOM	GENOMIC	ILLUMINA	SRS1518971	SRP076676	['SRS1518971','302362','SRX1850723','MMMOSRA:70f3d0e5-2247-4c1f-9584-6f37302f18e7','5276422','SRP076676','SRR3675450','MMMOSAM:70f3d0e5-2247-4c1f-9584-6f37302f18e7','SAMN05276422','PRJNA302362']	2015	2016-06-22T11:48:00.000Z			GBR	Europe	Oxford		Homo sapiens	3	human																					681	681968941	303975919	PRJNA302362								input	tuberculosis: unclassified		Mycobacterium tuberculosis
SAMN30948951	SRR21690368	WGS	RIVM	SRX17687837	Illumina NovaSeq 6000	PAIRED	RANDOM	GENOMIC	ILLUMINA	SRS15219225	SRP399356	['bp0','RIVM0267','SRX17687837','SRR21690368','882748','RIVM0267.bam','SAMN30948951','SRS15219225','SRP399356','30948951','PRJNA882748']	2019	2022-09-23T18:08:00.000Z			NLD	Europe		sputum	Homo sapiens	3	human																					2468	2468620661	223846373	PRJNA882748								input	tuberculosis: unclassified		Mycobacterium tuberculosis
SAMN41468543	SRR29093625	WGS	FIND, THE FOUNDATION FOR INNOVATIVE NEW DIAGNOSTICS	SRX24617527	Illumina HiSeq 2000	PAIRED	RANDOM	GENOMIC	ILLUMINA	SRS21354692	SRP507535	['PRJNA1109295','SRR29093625','SRS21354692','SRX24617527','SRP507535','41468543','1109295','SAMN41468543','1503502629369T-R20164_S57_R1_001.fastq.gz','924644_2451DC8C52CB','924644_2451DC8C52CB_R20164']	2013	2024-05-21T06:07:00.000Z			ZAF	Africa			Homo sapiens	3	human																					407	407641800	185029189	PRJNA1109295								WHO_mutations_2023	tuberculosis: unclassified		Mycobacterium tuberculosis
SAMN42034723	SRR29539608	WGS	NIAID TB PORTALS PROGRAM	SRX25047180	NextSeq 2000	PAIRED	RANDOM	GENOMIC	ILLUMINA	SRS21744328	SRP515897	['TBPO-4824_lib53740_nextseq_ny0070_151bp.filtered_2_bwa.1.fastq.gz','42034723','SRP515897','1074785','SRX25047180','SRS21744328','PRJNA1074785','SRR29539608','SAMN42034723','43038']	2021	2024-06-25T13:39:00.000Z		48.3794 N 31.1656 E	UKR	Europe		sputum	Homo sapiens	3	human																					624	624318695	220610361	PRJNA1074785									tuberculosis: unclassified		Mycobacterium tuberculosis
SAMEA7551654	ERR4818290	WGS	PUBLIC HEALTH ENGLAND	ERX4688132	Illumina HiSeq 2500	PAIRED	RANDOM	GENOMIC	ILLUMINA	ERS5308302	ERP124941	['project.PHE-TB','sample.21110','ERP124941','run.21110','22471047','ERX4688132','773303','PRJEB41201','ERS5308302','experiment.21110','ERR4818290','SAMEA7551654']		2021-11-10T19:13:00.000Z			GBR	Europe										S		R						S	S							392	392389696	171206418	PRJEB41201	Walker_2022		99.5	1838460	41	lineage3	HR-TB	['diff','tbprofiler','tree','CRyPTIC_PHE','Walker_2022','input']	tuberculosis: unclassified		Mycobacterium tuberculosis
SAMEA7525643	ERR4797101	WGS	FOUNDATION FOR MEDICAL RESEARCH INDIA	ERX4666516	NextSeq 500	PAIRED	RANDOM	GENOMIC	ILLUMINA	ERS5282117	ERP124850	['PRJEB41116','ERS5282117','run.1826','773292','SAMEA7525643','ERP124850','ERX4666516','sample.1826','experiment.1826','project.Mumbai','ERR4797101','22459207']		2021-11-09T22:24:00.000Z			IND	Asia	Mumbai					S	S			S	S	S	S	S				S	S	S	S	S	S	S	S	1324	1324790100	578653340	PRJEB41116	['Walker_2022','CRyPTIC_reuse_table']		99.3	1609483	51	lineage1.2.2.2;lineage1.1.2	Sensitive	['Walker_2022','diff','CRyPTIC_IND','CRyPTIC_reuse_table','tbprofiler','input']	tuberculosis: unclassified		Mycobacterium tuberculosis
SAMN42651055	SRR29893827	WGS	TX_GT	SRX25389756	Illumina MiSeq	PAIRED	RANDOM	GENOMIC	ILLUMINA	SRS22053240	SRP491750	['SRP491750','bp0','TX-DSHS-MTB-2400185','SRR29893827','SRS22053240','PRJNA1080563','SRX25389756','SAMN42651055','TX-DSHS-MTB-2400185-TX-M08451-240715_S6_L001_R1_001.fastq.gz','1080563','42651055']	2024	2024-07-19T17:33:00.000Z			USA	North America	TX	sputum	Homo sapiens	3	human																					1094	1094864870	581637159	PRJNA1080563									tuberculosis: unclassified		Mycobacterium tuberculosis
SAMEA5609555	ERR4339049	WGS	WELLCOME SANGER INSTITUTE	ERX4285561	HiSeq X Ten	PAIRED	RANDOM	GENOMIC	ILLUMINA	ERS3413747	ERP024108	['15560414','512657','PRJEB21813','SAMEA5609555','Mycobacteria_in_non_CF_bronchiectasis_patients-sc-4853','ERP024108','d1cf2208-db6e-11e8-a41f-3c4a9275d6c8','ERR4339049','SC_RUN_30073_1#354','ERX4285561','SC_EXP_30073_1#354','ERS3413747']		2020-07-17T09:03:00.000Z																														338	338968726	154660902	PRJEB21813									NTM: avium complex		Mycobacterium avium
SAMEA6359914	ERR5087752	WGS	WELLCOME SANGER INSTITUTE	ERX4893873	HiSeq X Ten	PAIRED	RANDOM	GENOMIC	ILLUMINA	ERS4126163	ERP021867	['PRJEB19799','SC_RUN_33224_4#47','Exploring_the_richness_of_Mycobacterium_bovis_strain_diversity-sc-4667','SC_EXP_33224_4#47','480613','b3823e9c-1692-11ea-8643-fa163e2f1184','SAMEA6359914','ERR5087752','ERX4893873','ERP021867','17353513','ERS4126163']		2021-02-02T02:18:00.000Z			GBR	Europe																										522	522492918	108242669	PRJEB19799			99.3	1725246	34	La1.8.1	Other	['input','diff','bovis_GBR','tbprofiler','tree']	tuberculosis: animal-adapted	La1	Mycobacterium bovis
SAMEA2156671	ERR369599	WGS	SC	ERX342308	Illumina HiSeq 2000	PAIRED	RANDOM	GENOMIC	ILLUMINA	ERS327691	ERP003508	['SC_EXP_10665_7#14','230309','Isoniazid_resistant_TB_outbreak_investigation-sc-2013-07-02T11:32:57Z-2688','ERR369599','PRJEB4239','ERS327691','ERP003508','M00003667-sc-2013-07-18T13:31:47Z-1657584','SC_RUN_10665_7#14','2414307','ERX342308','SAMEA2156671']		2014-03-08T13:26:00.000Z																														436	436695000	204215655	PRJEB4239			99.84	1855576	42	lineage4.6.2.2	HR-TB	['tree','Menardo_2021','diff','input','tbprofiler']	tuberculosis: human-adapted	L4	Mycobacterium tuberculosis
SAMN42410335	SRR29772768	WGS	INDIAN COUNCIL FOR MEDICAL RESEARCH NATIONAL INSTITUTE OF RESEARCH IN TUBERCULOSIS	SRX25272757	Illumina MiSeq	PAIRED	PCR	GENOMIC	ILLUMINA	SRS21957192	SRP367420	['bp0','MD430_R1.fastq.gz','42410335','SRR29772768','SRP367420','SRS21957192','SAMN42410335','MD430','SRX25272757','PRJNA822663','27256940','822663']	2022	2024-07-11T01:35:00.000Z		13.07265210 N 80.25039808 E	IND	Asia			Homo sapiens	3	human																					1083	1083975546	453946333	PRJNA822663									tuberculosis: unclassified		Mycobacterium tuberculosis
SAMEA1119396	ERR2514215	WGS	PHE	ERX2533425	Illumina MiSeq	PAIRED	RANDOM	GENOMIC	ILLUMINA	ERS2398805	ERP107961	['ERR2514215','10123342','project.First_10k_genomes_study_set_4','experiment.6189','493034','SAMEA1119396','PRJEB25991','ERX2533425','ERP107961','ERS2398805','run.6189','sample.6189']		2021-10-23T17:07:00.000Z			GBR	Europe	England									S		S					S	S								386	386966592	244848679	PRJEB25991	Walker_2022		95.49	1481134	47	lineage2.2.1	Sensitive	['Walker_2022','Napier_2020','diff','tree','CRyPTIC_PHE','tbprofiler','input']	tuberculosis: human-adapted	L2.2.1	Mycobacterium tuberculosis
SAMN12913099	SRR10231633	Tn-Seq	UNIVERSITY OF ALABAMA AT BIRMINGHAM	SRX6950939	NextSeq 500	PAIRED	RANDOM	GENOMIC	ILLUMINA	SRS5478600	SRP224371	['SRX6950939','LowFeMBT_rep2','SRP224371','575878','SRR10231633','SRS5478600','bp0','LowFeMBT_rep2.tpp.wig','SAMN12913099','12913099','PRJNA575878']		2020-02-21T00:40:00.000Z						As reported: TnSeq																								6658	6658285039	3413720658	PRJNA575878									tuberculosis: human-adapted	L4	Mycobacterium tuberculosis	H37Rv
SAMEA7423548	ERR4872066	WGS	FZB	ERX4741279	NextSeq 500	PAIRED		GENOMIC	ILLUMINA	ERS5181896	ERP124444	['PRJEB40777','ERR4872066','ERS5181896','ena-STUDY-FZB-13-10-2020-10:22:46:424-256','12-3858','ERX4741279','SAMEA7423548','ena-RUN-FZB-25-11-2020-10:16:50:899-15','ena-EXPERIMENT-FZB-25-11-2020-10:16:50:899-15','17071815','685092','ERP124444']		2020-12-20T12:15:00.000Z			CMR	Africa																										547	547423262	229937073	PRJEB40777			99.8	1748000	60	lineage4.6.2.2	MDR-TB	['diff','R-MDR_CMR','input','tree','tbprofiler']	MTBC		Mycobacterium tuberculosis complex sp.
SAMEA1119888	ERR2514707	WGS	PHE	ERX2533917	Illumina HiSeq 2500	PAIRED	RANDOM	GENOMIC	ILLUMINA	ERS2399297	ERP107961	['run.6827','sample.6827','experiment.6827','493034','project.First_10k_genomes_study_set_4','ERS2399297','10123834','SAMEA1119888','ERP107961','ERX2533917','ERR2514707','PRJEB25991']		2021-10-23T17:09:00.000Z			GBR	Europe	England									S		S					S	S								767	767549308	475375171	PRJEB25991	Walker_2022		99.44	1604628	52	lineage3	Sensitive	['tree','tbprofiler','CRyPTIC_PHE','input','Walker_2022','Napier_2020','diff']	tuberculosis: human-adapted	L3	Mycobacterium tuberculosis
SAMN43535421	SRR30629814	WGS	MINISTRY OF PUBLIC HEALTH (THAILAND)	SRX26051685	NextSeq 500	PAIRED	RANDOM	GENOMIC	ILLUMINA	SRS22622090	SRP503470	['PRJNA833906','SAMN43535421','833906','43535421','MTBCR170551_S93_1.fastq.gz','SRX26051685','SRP503470','MTBCR170551','SRS22622090','SRR30629814']	2018	2024-09-11T03:46:00.000Z		19.9105 N 99.8406 E	THA	Asia	Chiang Rai	sputum	Homo sapiens	3	human																					181	181476087	89271438	PRJNA833906									tuberculosis: human-adapted	L2.2	Mycobacterium tuberculosis
SAMN38211305	SRR26795671	WGS	HMS	SRX22492843	Illumina HiSeq 4000	SINGLE	cDNA	GENOMIC	ILLUMINA	SRS19505958	SRP471323	['PRJNA1039243','1039243','SRS19505958','bp0','SRR26795671','SRX22492843','SAMN38211305','SRP471323','8109','38211305','Peru8109','Peru8109_R1.fastq.gz']	2012	2023-11-11T23:13:00.000Z			PER	South America		sputum	Homo sapiens	3	human																					195	195041100	96518040	PRJNA1039243								standford	tuberculosis: unclassified		Mycobacterium tuberculosis
SAMEA115652495	ERR13148572	WGS	NATIONAL INSTITUTE OF HEALTH DR. RICARDO JORGE	ERX12519886	NextSeq 2000	PAIRED	RANDOM	GENOMIC	ILLUMINA	ERS20110570	ERP142948	['909146','ERX12519886','SAMEA115652495','INSA_29112022','42877792','ERR13148572','PRJEB57933','PTNTM_0130','ERS20110570','ERP142948']	2021	2024-08-09T12:28:00.000Z			PRT	Europe																										436	436228672	149877424	PRJEB57933									NTM: avium complex		Mycobacterium avium subsp. hominissuis
SAMD00179022	DRR184949	WGS	RIT_JATA	DRX175428	Illumina MiSeq	PAIRED	RANDOM	GENOMIC	ILLUMINA	DRS113847	DRP005596	['DRX175428','DRP005596','DRR184949','PRJDB8553','SAMD00179022','13323095','DRS113847','590380']		2019-11-18T19:33:00.000Z			VNM	Asia	Hanoi																									304	304695133	200937966	PRJDB8553			99.4	559030	32	lineage1.1.1.1	Sensitive	['Napier_2020','tree','tbprofiler','input','diff']	tuberculosis: human-adapted	L1.1.1.1	Mycobacterium tuberculosis
SAMN14929737	SRR11838931	WGS	AGRICULTURE VICTORIA	SRX8389532	Illumina MiSeq	PAIRED	PCR	GENOMIC	ILLUMINA	SRS6702945	SRP263341	['C5KLY-JD-535','SRR11838931','14929737','SRX8389532','SRP263341','PRJNA632696','SRS6702945','632696','C5KLY_JD-535_S10_L001_R1_001.fastq.gz','SAMN14929737','MAP-535']	2016	2021-04-16T04:50:00.000Z			AUS	Oceania		feces																								544	544949004	241667024	PRJNA632696									NTM: avium complex		Mycobacterium avium subsp. paratuberculosis
SAMN02934352	SRR1524052	ChIP-Seq	ISB	SRX660817	Illumina Genome Analyzer IIx	SINGLE	ChIP	GENOMIC	ILLUMINA	SRS665802	SRP044777	['SRP044777','255984','SRR1524052','PRJNA255984','SRS665802','2934352','SRX660817','52_4_64YTFAAXX_122111_ChIP_390_MTB_Rv0023_TETR_Genome_sorted.bam','Rv0023_B390','SAMN02934352','Chipseq_Rv0023_B390']	2014	2014-08-06T19:47:00.000Z		47.6097 N 122.3331 W	USA	North America	Washington,Seattle		Homo sapiens	3	human																					1490	1490772640	557903123	PRJNA255984									tuberculosis: human-adapted	L4	Mycobacterium tuberculosis	H37Rv
SAMEA112800838	ERR11050839	WGS	FZB	ERX10497630	NextSeq 2000	PAIRED		GENOMIC	ILLUMINA	ERS14808384	ERP010814	['SAMEA112800838','ERR11050839','PRJEB9680','ERX10497630','ena-RUN-TAB-21-03-2023-10:58:00:105-107938','ena-EXPERIMENT-TAB-21-03-2023-10:58:00:105-107937','21005149','ERP010814','ERS14808384','287903','ena-STUDY-FZB-22-06-2015-17:16:39:392-292','33852894']		2023-07-20T23:21:00.000Z																														474	474787818	175347816	PRJEB9680			99.33	1583342	51	lineage3	Other	['diff','tree','input','tbprofiler']	tuberculosis: unclassified		Mycobacterium tuberculosis
SAMEA115108906	['ERR12488076','ERR12508708']	WGS		['ERX11864159','ERX11884756']	MinION	SINGLE		GENOMIC	OXFORD_NANOPORE	ERS17744625		['ERS17744625','ERR12508708','41654121','ena-RUN-TAB-18-01-2024-17:20:55:209-10021','ERR12488076','ena-SAMPLE-TAB-16-01-2024-12:38:34:319-277297','ena-EXPERIMENT-TAB-18-01-2024-17:20:55:209-10020','1119865','ena-EXPERIMENT-TAB-17-01-2024-08:24:45:908-4631','ena-RUN-TAB-17-01-2024-08:24:45:908-4632','ERP153002','ERX11864159','7cc6c283-0111-44b6-b3e4-642903173abd','ERX11884756','SAMEA115108906','PRJEB67987']		2024-08-23T16:15:00.000Z			ESP	Europe		sputum	Homo sapiens	3	human																					528	528329430	468256243	PRJEB67987									tuberculosis: unclassified		Mycobacterium tuberculosis
SAMN13208026	SRR10397264	WGS	NIH / NIAID	SRX7097363	Illumina MiSeq	PAIRED	RANDOM	GENOMIC	ILLUMINA	SRS5609733	SRP228479	['bp0','PRJNA587747','SRP228479','587747','SRX7097363','SAMN13208026','13208026','3897','SRR10397264','TB-CPath-Shubladze-IS-1032-372_S119_R1_001.fastq.gz','SRS5609733']	2017	2019-11-05T17:42:00.000Z		41.7151 N 44.8271 E	GEO	Asia	Tbilisi	sputum	Homo sapiens	3	human																					636	636946086	251617815	PRJNA587747								input	tuberculosis: unclassified		Mycobacterium tuberculosis
SAMEA4823209	ERR3566235	WGS	WELLCOME SANGER INSTITUTE	ERX3564634	HiSeq X Ten	PAIRED	RANDOM	GENOMIC	ILLUMINA	ERS2643096	ERP024108	['Mycobacteria_in_non_CF_bronchiectasis_patients-sc-4853','9fedab7c-be4d-11e7-b52c-3c4a9275d6c8','SC_EXP_26975_2#257','ERP024108','PRJEB21813','12901500','ERS2643096','ERR3566235','SC_RUN_26975_2#257','ERX3564634','SAMEA4823209','512657']		2019-10-05T09:28:00.000Z																														281	281337764	119807161	PRJEB21813									NTM: avium complex		Mycobacterium avium
SAMEA1102740	ERR2510756	WGS	SAN RAFFAELE SCIENTIFIC INSTITUTE	ERX2530171	Illumina MiniSeq	PAIRED	RANDOM	GENOMIC	ILLUMINA	ERS2395072	ERP107941	['run.3766','project.First_10k_genomes_study_set_3','493033','experiment.3766','ERP107941','sample.3766','ERR2510756','ERS2395072','ERX2530171','10121384','SAMEA1102740','PRJEB25972']		2021-10-23T14:08:00.000Z			ITA	Europe										S		S					S	S								94	94390943	32615326	PRJEB25972	Walker_2022		84.01	512910	17	lineage2.2.1	HR-TB	['input','tbprofiler','CRyPTIC_SanRaffaele','diff','Walker_2022','Napier_2020','tree']	tuberculosis: human-adapted	L2.2.1	Mycobacterium tuberculosis
SAMN36849928	SRR25534252	WGS	SHANDONG PROVINCIAL HOSPITAL	SRX21263416	Illumina HiSeq 4000	PAIRED	RANDOM	GENOMIC	ILLUMINA	SRS18516493	SRP453313	['T846','SRP453313','PRJNA1002108','SRX21263416','1002108','36849928','T846.IS300_Clean.1.fastq.gz','SAMN36849928','SRR25534252','bp0','SRS18516493']	2017	2023-08-05T20:43:00.000Z		36.40 N 117.00 E	CHN	Asia	Shandong	As reported: phlegm	Homo sapiens	3	human																					1149	1149083100	500112648	PRJNA1002108			99.47	1809480	62	lineage2.2.1	MDR-TB	['input','tree','diff','tbprofiler']	tuberculosis: human-adapted	L4	Mycobacterium tuberculosis	H37Rv
SAMN41148696	SRR28860103	WGS	WADSWORTH CENTER	SRX24420059	NextSeq 550	PAIRED	RANDOM	GENOMIC	ILLUMINA	SRS21175522	SRP338930	['SRX24420059','SRP338930','SRS21175522','IDR2300052322-01-01.R1.fastq.gz','SRR28860103','PRJNA766641','SAMN41148696','41148696','766641','IDR2300052322-01-01']	2023	2024-05-01T11:30:00.000Z			USA	North America	New York state		Homo sapiens	3	human																					286	286942114	134003673	PRJNA766641			99.57	1332607	45	lineage4.1.1.3	Sensitive	['tree','tbprofiler','input','diff']	tuberculosis: unclassified		Mycobacterium tuberculosis
SAMEA8955379	ERR6201818	WGS	ANSES	ERX5836963	NextSeq 500	PAIRED	RANDOM	GENOMIC	ILLUMINA	ERS6638142	ERP130302	['ena-STUDY-ANSES-05-07-2021-12:32:41:637-1413','webin-reads-13Z002708','SAMEA8955379','ERP130302','876704','30673274','ERX5836963','PRJEB46102','ERS6638142','ERR6201818','13Z002708']	2013	2022-09-15T07:57:00.000Z			FRA	Europe			Bos taurus	3	domestic cattle																					702	702267780	308691627	PRJEB46102			98.53	1508789	48	La1.2	Other	['tree','tbprofiler','input','diff']	tuberculosis: animal-adapted	La1	Mycobacterium bovis
SAMEA112799825	ERR11049700	WGS	FZB	ERX10496490	NextSeq 500	PAIRED		GENOMIC	ILLUMINA	ERS14807371	ERP010814	['ERP010814','ERR11049700','33851881','ena-EXPERIMENT-TAB-21-03-2023-10:57:59:620-105659','PRJEB9680','ena-STUDY-FZB-22-06-2015-17:16:39:392-292','20006283','SAMEA112799825','287903','ena-RUN-TAB-21-03-2023-10:57:59:620-105660','ERX10496490','ERS14807371']		2023-07-20T21:57:00.000Z																														818	818534308	378734076	PRJEB9680			99.43	1596141	53	lineage3	Sensitive	['diff','tbprofiler','input','tree']	tuberculosis: unclassified		Mycobacterium tuberculosis
SAMEA112799475	ERR11049310	WGS	FZB	ERX10496100	NextSeq 500	PAIRED		GENOMIC	ILLUMINA	ERS14807021	ERP010814	['ena-STUDY-FZB-22-06-2015-17:16:39:392-292','33851531','20004100','287903','ena-RUN-TAB-21-03-2023-10:57:59:513-104880','PRJEB9680','ERR11049310','ERS14807021','ERP010814','ena-EXPERIMENT-TAB-21-03-2023-10:57:59:513-104879','SAMEA112799475','ERX10496100']		2023-07-20T21:03:00.000Z																														913	913413687	386325792	PRJEB9680			99.56	1734074	56	lineage4.8	Sensitive	['tbprofiler','diff','tree','input']	tuberculosis: unclassified		Mycobacterium tuberculosis
SAMEA104447085	ERR2229633	WGS	STATENS SERUM INSTITUT	ERX2282972	NextSeq 500	PAIRED	RANDOM	GENOMIC	ILLUMINA	ERS2065027	ERP022352	['DKC2-0723','PRJEB20214','ena-STUDY-STATENS SERUM INSTITUT-03-04-2017-09:47:03:433-394','8234692','388615','ena-EXPERIMENT-STATENS SERUM INSTITUT-21-12-2017-12:46:39:847-846','ERR2229633','ERP022352','ena-RUN-STATENS SERUM INSTITUT-21-12-2017-12:46:39:847-846','ERS2065027','SAMEA104447085','ERX2282972']	2002	2017-12-22T16:12:00.000Z			DNK	Europe		sputum	Homo sapiens	3	human																					176	176131385	86344192	PRJEB20214			97.59	661973	16	lineage4.8	Sensitive	['tbprofiler','diff','input','outbreak_1112-15_DNK']	tuberculosis: unclassified		Mycobacterium tuberculosis
SAMEA7561153	ERR4828716	WGS	OUCRU-HCMC	ERX4698700	NextSeq 500	PAIRED	RANDOM	GENOMIC	ILLUMINA	ERS5317789	ERP124982	['sample.12515','22476723','ERS5317789','SAMEA7561153','experiment.12515','ERX4698700','ERR4828716','ERP124982','PRJEB41241','773308','run.12515','project.Vietnam']		2021-11-11T06:53:00.000Z			VNM	Asia	Ho Chi Minh City					S				S	S	R	S	S				S		S	S	S	S	S	S	333	333909924	153523959	PRJEB41241	['Walker_2022','CRyPTIC_reuse_table']							['CRyPTIC_reuse_table','Walker_2022','CRyPTIC_OUCRU','input']	tuberculosis: unclassified		Mycobacterium tuberculosis
SAMN15701042	SRR12367048	WGS	DIVISION OF GENOMIC MEDICINE AND INNOVATION SUPPORT	SRX8866261	NextSeq 500	SINGLE	RANDOM PCR	GENOMIC	ILLUMINA	SRS7127231	SRP275544	['SRS7127231','bp0','SRX8866261','MTBDR180082_S97_good_1.fastq.gz','15701042','SRP275544','MTBDR180082','SAMN15701042','SRR12367048','650263','PRJNA650263']	2019	2020-08-03T04:31:00.000Z		15.87 N 100.99 E	THA	Asia		sputum	Homo sapiens	3	human																					118	118023658	57835480	PRJNA650263									tuberculosis: unclassified		Mycobacterium tuberculosis
SAMEA7617465	ERR4872351	WGS	FZB	ERX4741564	NextSeq 500	PAIRED		GENOMIC	ILLUMINA	ERS5375752	ERP125309	['ena-STUDY-FZB-25-11-2020-10:55:15:280-693','ena-EXPERIMENT-FZB-25-11-2020-11:07:14:470-91','PRJEB41518','ERR4872351','SAMEA7617465','ena-RUN-FZB-25-11-2020-11:07:14:470-91','ERP125309','CAR-90','ERX4741564','17530978','694899','ERS5375752']		2021-01-25T11:54:00.000Z																														776	776370800	335460694	PRJEB41518			99.49	1671517	56	lineage2.2.1	Pre-XDR-TB	['tree','tbprofiler','diff','input']	MTBC		Mycobacterium tuberculosis complex sp.
SAMN19728545	SRR14827785	AMPLICON	ROCKEFELLER UNIVERSITY	SRX11157281	Illumina NovaSeq 6000	SINGLE	PCR	GENOMIC	ILLUMINA	SRS9218756	SRP324258	['H37Rv_VAN_5D_High_batch3_rep1','RLC12_H37Rv_VAN_5D_High_batch3_rep1','19728545','SRP324258','PRJNA738381','H37Rv_VAN_5D_High_batch3_rep1_S40_L001_R1_001.fastq.gz','SRS9218756','SAMN19728545','SRX11157281','SRR14827785','738381','bp0']		2021-06-16T14:52:00.000Z																														7846	7846056629	2303739524	PRJNA738381									tuberculosis: human-adapted	L4	Mycobacterium tuberculosis	H37Rv
SAMEA4730493	ERR3468849	WGS	WELLCOME SANGER INSTITUTE	ERX3490512	Illumina HiSeq X Ten	PAIRED	RANDOM	GENOMIC	ILLUMINA	ERS2550623	ERP024108	['Mycobacteria_in_non_CF_bronchiectasis_patients-sc-4853','ERR3468849','SC_EXP_26329_5#54','ERS2550623','SC_RUN_26329_5#54','bb7b58c6-be4d-11e7-b52c-3c4a9275d6c8','512657','12514113','PRJEB21813','ERX3490512','ERP024108','SAMEA4730493']		2019-08-07T17:10:00.000Z																														321	321241326	131332355	PRJEB21813									NTM: avium complex		Mycobacterium avium
G2265													2017				ESP	Europe	province of Valencia					S					S																				No	99.7	1355479	77	lineage4.1.2.1	Sensitive	['tbprofiler','TGU','input','diff','tree']	tuberculosis: unclassified		Mycobacterium tuberculosis
SAMN18723911	SRR14231659	AMPLICON	SUN YAT-SEN UNIVERSITY	SRX10596115	Illumina HiSeq 4000	PAIRED	PCR	GENOMIC	ILLUMINA	SRS8698065	SRP314709	['SRS8698065','SRX10596115','18723911','BleoR off-target-3','SAMN18723911','SRR14231659','BleoR_off-target-3_1.fq.gz','SRP314709','716418','PRJNA716418']		2021-04-13T16:36:00.000Z																														3491	3491192700	445134442	PRJNA716418									unclassified mycobacteria		Mycobacterium sp.
SAMN08612811	SRR6785501	WGS	SAN RAFFAELE	SRX3745031	NextSeq 500	PAIRED	RANDOM	GENOMIC	ILLUMINA	SRS3001436	SRP128089	['3645-13_lib3706_nextseq_n0028_151bp.gatk.bam','bp0','SRS3001436','3645-13','428596','SRR6785501','3645-13_WGS','8612811','SAMN08612811','SRP128089','PRJNA428596','SRX3745031']		2018-02-27T06:14:00.000Z							Homo sapiens	3	human																					308	308280035	168294253	PRJNA428596			99.61	769636	18	lineage2.2.1	MDR-TB	['diff','tbprofiler','input']	tuberculosis: unclassified		Mycobacterium tuberculosis
SAMEA4040958	ERR1464029	WGS	FZB	ERX1534506	NextSeq 500	PAIRED		GENOMIC	ILLUMINA	ERS1212068	ERP014761	['ERP014761','SAMEA4040958','PRJEB13214','5547-15','ena-STUDY-FZB-30-03-2016-19:00:00:745-26','7348960','ERR1464029','ena-EXPERIMENT-FZB-20-06-2016-15:56:31:907-141','ERX1534506','ERS1212068','393955','ena-RUN-FZB-20-06-2016-15:56:31:907-141']		2017-07-13T10:38:00.000Z																														818	818258503	346851306	PRJEB13214								outbreak_chimera_postsurgery	NTM: avium complex		Mycobacterium intracellulare subsp. chimaera
SAMN33010908	SRR23310864	WGS	UNIVERSITY OF CALIFORNIA, SAN DIEGO	SRX19253671	NextSeq 500	PAIRED	RANDOM	GENOMIC	ILLUMINA	SRS16656416	SRP420557	['bp0','SRR23310864','930488','33010908','PRJNA930488','SRX19253671','SRS16656416','BP2-2139','TB-BP2-2139_S204_R1_001.fastq.gz','SAMN33010908','SRP420557']	2018	2023-02-01T21:08:00.000Z		47.00 N 28.83 E	MDA	Europe	Chisinau	sputum	Homo sapiens	3	human																					525	525639154	228049925	PRJNA930488			99.51	1537476	53	lineage2.2.1	Pre-XDR-TB	['diff','input','tree','tbprofiler']	tuberculosis: unclassified		Mycobacterium tuberculosis
SAMN41421656	SRR29055646	WGS	FIND, THE FOUNDATION FOR INNOVATIVE NEW DIAGNOSTICS	SRX24580179	Illumina HiSeq 2000	PAIRED	RANDOM	GENOMIC	ILLUMINA	SRS21320094	SRP507535	['TB-CPath-Joconiah-IS-1038-TMS-777_S30_R1_001.fastq.gz','6D70CB_1816598784C0','SRR29055646','SRP507535','SRX24580179','6D70CB_1816598784C0_TMS-777','SRS21320094','SAMN41421656','PRJNA1109295','1109295','41421656']		2024-05-16T11:50:00.000Z			ZWE	Africa			Homo sapiens	3	human																					213	213588292	95967689	PRJNA1109295								WHO_mutations_2023	tuberculosis: unclassified		Mycobacterium tuberculosis
SAMEA104600466	ERR2307687	WGS	FZB	ERX2358979	Illumina HiSeq 2500	PAIRED		GENOMIC	ILLUMINA	ERS2211748	ERP105903	['PRJEB24099','ET243','ena-RUN-FZB-19-02-2018-14:17:48:282-324','8821505','448111','SAMEA104600466','ena-EXPERIMENT-FZB-19-02-2018-14:17:48:282-324','ERP105903','ERX2358979','ERS2211748','ERR2307687','ena-STUDY-FZB-22-12-2017-11:22:56:801-326']		2022-07-19T09:03:00.000Z																														414	414409200	255184069	PRJEB24099			99.56	1377177	47	lineage2.2.1	MDR-TB	['tbprofiler','input','diff','tree']	MTBC		Mycobacterium tuberculosis complex sp.
SAMEA112805431	ERR11081695	WGS	FZB	ERX10529064	NextSeq 500	PAIRED		GENOMIC	ILLUMINA	ERS14812977	ERP010814	['287903','ena-RUN-TAB-22-03-2023-09:39:46:158-141707','5520-97','ena-EXPERIMENT-TAB-22-03-2023-09:39:46:158-141706','ERX10529064','ERS14812977','33893528','ERP010814','ena-STUDY-FZB-22-06-2015-17:16:39:392-292','ERR11081695','PRJEB9680','SAMEA112805431']		2023-07-21T04:09:00.000Z																														959	959346961	432124092	PRJEB9680			99.48	1597405	55	lineage4.2.2.2	MDR-TB	['tree','tbprofiler','input','diff']	tuberculosis: unclassified		Mycobacterium tuberculosis
SAMEA7548739	ERR4815379	WGS	PUBLIC HEALTH ENGLAND	ERX4685221	Illumina HiSeq 2500	PAIRED	RANDOM	GENOMIC	ILLUMINA	ERS5305391	ERP124941	['experiment.18199','773303','ERS5305391','SAMEA7548739','ERX4685221','run.18199','sample.18199','ERP124941','project.PHE-TB','22468136','ERR4815379','PRJEB41201']		2021-11-10T14:01:00.000Z			GBR	Europe										S		S						S								340	340786191	147210752	PRJEB41201	Walker_2022		99.37	1827454	42	La1.8.1	Other	['tree','diff','tbprofiler','Walker_2022','CRyPTIC_PHE','input']	tuberculosis: unclassified		Mycobacterium tuberculosis
SAMEA1018954	ERR046937	WGS	SC	ERX023999	Illumina HiSeq 2000	PAIRED	RANDOM	GENOMIC	ILLUMINA	ERS035732	ERP000276	['SC_RUN_6570_5#17','PRJEB2221','ERX023999','Mycobacterium tuberculosis pilot-sc-2010-07-26','728312','ERP000276','203976','ERR046937','SAMEA1018954','SC_EXP_6570_5#17','Bir_325-sc-2011-05-27T14:47:32Z-1154741','ERS035732']	2006	2014-09-04T02:17:00.000Z			GBR	Europe	Midlands		Homo sapiens	3	human					S																601	601975350	343546111	PRJEB2221	CRyPTIC_WHO2021_PMC7612554		99.37	1440110	23	lineage4.1.2.1	Sensitive	['input','Napier_2020','Stucki_2016','tbprofiler','tree','Walker_2022','diff']	tuberculosis: human-adapted	L4.1.2.1	Mycobacterium tuberculosis
SAMN30543369	SRR21276928	WGS	SCHOOL OF PUBLIC HEALTH, FUDAN UNIVERSITY	SRX17286568	Illumina HiSeq 2500	PAIRED	RANDOM	GENOMIC	ILLUMINA	SRS14851248	SRP394436	['bp0','SAMN30543369','PRJNA874331','874331','SRS14851248','SRX17286568','D93_R1.fastq.gz','SRR21276928','D93','30543369','SRP394436']	2013	2022-08-29T16:24:00.000Z			CHN	Asia	Eastern China		Homo sapiens	3	human																					1336	1336620600	529332748	PRJNA874331			99.31	1848782	62	lineage2.2.1.1	RR-TB	['input','tbprofiler','diff','tree']	tuberculosis: unclassified		Mycobacterium tuberculosis
SAMN06091838	SRR5065433	WGS	UNIVERSITY OF MELBOURNE	SRX2385799	Illumina HiSeq 2500	PAIRED	RANDOM	GENOMIC	ILLUMINA	SRS1827864	SRP094134	['SRR5065433','HCMC0141','SRX2385799','PRJNA355614','bp0','SRP094134','6091838','355614','02MTB2003_S78_L002_1.fastq.gz','SRS1827864','SAMN06091838']	2011-02	2016-11-30T22:59:00.000Z		10.82 N 106.63 E	VNM	Asia	Ho Chi Minh City	sputum	Homo sapiens	3	human																					396	396219085	191581741	PRJNA355614			97.75	1319306	43	lineage2.2.1	Sensitive	['tbprofiler','diff','tree','Napier_2020','Menardo_2021','input']	tuberculosis: human-adapted	L2.2.1	Mycobacterium tuberculosis
SAMN41598186	SRR29231518	WGS	FIND, THE FOUNDATION FOR INNOVATIVE NEW DIAGNOSTICS	SRX24750029	Illumina HiSeq 2000	PAIRED	RANDOM	GENOMIC	ILLUMINA	SRS21470617	SRP507535	['SRS21470617','SRP507535','1109295','SRX24750029','B9141A_6DAD9EB2F2B7_TBDM101286','B9141A_6DAD9EB2F2B7','SRR29231518','SAMN41598186','TB-IS-1043-TBDM101286-56_S177_R1_001.fastq.gz','41598186','PRJNA1109295']		2024-05-30T06:28:00.000Z			IND	Asia			Homo sapiens	3	human																					1072	1072923856	445112228	PRJNA1109295								WHO_mutations_2023	tuberculosis: unclassified		Mycobacterium tuberculosis
SAMN13169467	SRR10380233	WGS	NIH / NIAID	SRX7081080	Illumina MiSeq	PAIRED	RANDOM	GENOMIC	ILLUMINA	SRS5596846	SRP227831	['586859','SRX7081080','SAMN13169467','TB-CPath-Valeriu-IS-1009-2854_S249_R1_001.fastq.gz','6863','SRR10380233','13169467','SRS5596846','PRJNA586859','bp0','SRP227831']	2012	2019-10-31T13:32:00.000Z		47.0105 N 28.8638 E	MDA	Europe	Chisinau	sputum	Homo sapiens	3	human																					827	827176188	357313095	PRJNA586859			99.75	1660849	57	lineage4.3.3	Sensitive	['tbprofiler','input','Menardo_2021','tree','diff']	tuberculosis: human-adapted	L4	Mycobacterium tuberculosis
SAMN13568536	SRR10808589	WGS	RADBOUDUMC	SRX7482306	Illumina HiSeq 4000	PAIRED	PCR	GENOMIC	ILLUMINA	SRS5925190	SRP239172	['PRJNA595834','SRS5925190','13568536','595834','TAN-296_1.fastq.gz','SRR10808589','SRP239172','TAN-296','SAMN13568536','SRX7482306','bp0']	2015	2019-12-31T08:51:00.000Z			PER	South America	Lima	sputum	Homo sapiens	3	human																					461	461910900	201063939	PRJNA595834			99.57	1685773	58	lineage2.2.1	Sensitive	['tree','standford','tbprofiler','input','TANDEM','diff','Menardo_2021']	tuberculosis: human-adapted	L2	Mycobacterium tuberculosis
SAMN41598093	SRR29231537	WGS	FIND, THE FOUNDATION FOR INNOVATIVE NEW DIAGNOSTICS	SRX24750010	Illumina HiSeq 2000	PAIRED	RANDOM	GENOMIC	ILLUMINA	SRS21470598	SRP507535	['TB-IS-1043-TBDM-101727_S126_R1_001.fastq.gz','SRR29231537','PRJNA1109295','41598093','1109295','SRX24750010','SRS21470598','B9141A_4D08A97D2696_TBDM101727','B9141A_4D08A97D2696','SRP507535','SAMN41598093']		2024-05-30T06:27:00.000Z			IND	Asia			Homo sapiens	3	human																					456	456322604	190485413	PRJNA1109295								WHO_mutations_2023	tuberculosis: unclassified		Mycobacterium tuberculosis
SAMEA112806729	ERR11083099	WGS	FZB	ERX10530468	NextSeq 500	PAIRED		GENOMIC	ILLUMINA	ERS14814275	ERP010814	['287903','9799-17','SAMEA112806729','33894824','ena-RUN-TAB-22-03-2023-09:49:53:046-114466','ena-STUDY-FZB-22-06-2015-17:16:39:392-292','ena-EXPERIMENT-TAB-22-03-2023-09:49:53:046-114465','ERX10530468','ERP010814','ERR11083099','ERS14814275','PRJEB9680']		2023-07-21T05:53:00.000Z																														762	762069396	344366449	PRJEB9680			99.54	1612673	52	lineage2.2.1	Pre-XDR-TB	['tbprofiler','diff','input','tree']	tuberculosis: unclassified		Mycobacterium tuberculosis
SAMN14942907	SRR11824664	AMPLICON	GENOSCREEN	SRX8375195	Illumina MiSeq	PAIRED	PCR	GENOMIC	ILLUMINA	SRS6689964	SRP262596	['14942907','SRP262596','SRR11824664','bp0','SRX8375195','SRS6689964','2011-02493','633380','PRJNA633380','2011-02493_S240_L001_R1_001.fastq.gz','NTM79','SAMN14942907']	2011	2020-05-21T11:35:00.000Z																														10	10682428	6001978	PRJNA633380									unclassified mycobacteria		Mycobacterium sp.
SAMN31674200	SRR22249968	WGS	INSTITUTE OF CLINICAL PATHOLOGY AND MEDICAL RESEARCH	SRX18226392	NextSeq 500	PAIRED	RANDOM	GENOMIC	ILLUMINA	SRS15722740	SRP407089	['SRR22249968','bp0','SAMN31674200','SRX18226392','SRP407089','899911','21-002-0134','31674200','21-002-0134_1.fastq.gz','SRS15722740','PRJNA899911']	2021	2022-11-09T19:19:00.000Z			AUS	Oceania	NSW		Homo sapiens	3	human																					432	432460125	174847760	PRJNA899911			99.32	1903340	64	lineage1.2.1.2.1	HR-TB	['diff','input','tbprofiler','tree']	tuberculosis: unclassified		Mycobacterium tuberculosis
SAMN14344672	SRR11565545	AMPLICON	RUTGERS UNIVERSITY NEWARK	SRX8134816	Illumina MiSeq	PAIRED	PCR	GENOMIC	ILLUMINA	SRS6498227	SRP257019	['SRS6498227','PRJNA608724','2492-DA-1483','SRX8134816','SAMN14344672','14344672','SRP257019','2492-DA-1483_S45_L001_R1_001.fastq','608724','SRR11565545']		2020-04-17T23:33:00.000Z			UGA	Africa		sputum	Homo sapiens	3	human																					19	19109050	11549646	PRJNA608724									tuberculosis: unclassified		Mycobacterium tuberculosis
SAMN38210040	SRR26794454	WGS	HMS	SRX22491816	Illumina HiSeq 4000	SINGLE	cDNA	GENOMIC	ILLUMINA	SRS19504931	SRP471323	['PRJNA1039243','SRS19504931','SRX22491816','4475','Peru4475','1039243','SRR26794454','SAMN38210040','bp0','Peru4475_R1.fastq.gz','38210040','SRP471323']	2011	2023-11-11T22:54:00.000Z			PER	South America		sputum	Homo sapiens	3	human																					473	473838000	249203400	PRJNA1039243								standford	tuberculosis: unclassified		Mycobacterium tuberculosis
SAMN43783864	SRR30679928	WGS	QMRL	SRX26098264	Illumina MiniSeq	PAIRED	RANDOM	GENOMIC	ILLUMINA	SRS22664209	SRP532987	['bp0','SRR30679928','PRJNA1161723','43783864','SRS22664209','1161723','SRX26098264','SAMN43783864','SRP532987','15MT17040_1','15MT17040_R1.fastq.gz']		2024-09-18T08:46:00.000Z			AUS	Oceania			Homo sapiens	3	human																					715	715803929	296380998	PRJNA1161723									tuberculosis: unclassified		Mycobacterium tuberculosis
SAMN40031434	SRR28045973	WGS	CHRISTIAN MEDICAL COLLAGE, VELLORE	SRX23697226	Illumina NovaSeq 6000	PAIRED	RANDOM	GENOMIC	ILLUMINA	SRS20527152	SRP226525	['PRJNA575883','SAMN40031434','702010126','SRS20527152','575883','702010126_R1.fastq.gz','SRP226525','SRX23697226','40031434','SRR28045973']	2021	2024-02-22T07:28:00.000Z		21.7679 N 78.8718 E	IND	Asia	Madhya Pradesh - Bhairopur		Homo sapiens	3	human																					1270	1270516114	563462770	PRJNA575883			84.55	1295229	38	lineage3	Other	['input','tbprofiler','diff','tree']	tuberculosis: unclassified		Mycobacterium tuberculosis
SAMN15773068	SRR12420330	WGS	FUDAN UNIVERSITY	SRX8916373	Illumina HiSeq 2500	PAIRED	RANDOM PCR	GENOMIC	ILLUMINA	SRS7172945	SRP276868	['XZ10218_R1.fastq.gz','SAMN15773068','p555','XZ10218','SRP276868','SRR12420330','656167','SRX8916373','bp0','15773068','SRS7172945','PRJNA656167']	2010	2020-08-10T10:31:00.000Z			CHN	Asia	Tibet	sputum	Homo sapiens	3	human																					834	834167700	299083690	PRJNA656167			98.95	1535820	43	lineage2.2.1	Sensitive	['diff','input','tree','tbprofiler']	tuberculosis: unclassified		Mycobacterium tuberculosis
SAMN04349584	SRR3050047	WGS	UNIVERSITY OF CALGARY	SRX1498985	Illumina MiSeq	PAIRED	RANDOM	GENOMIC	ILLUMINA	SRS1220663	SRP067719	['306363','A1654','A1-654_S4_L001_R2_001.fastq.gz','SRX1498985','SRR3050047','SAMN04349584','4349584','PRJNA306363','SRS1220663','SRP067719']	2014	2015-12-23T00:14:00.000Z			CAN	North America	MB	feces																								232	232756375	146758406	PRJNA306363									NTM: avium complex		Mycobacterium avium subsp. paratuberculosis
SAMEA112801117	ERR11067263	WGS	FZB	ERX10514193	NextSeq 2000	PAIRED		GENOMIC	ILLUMINA	ERS14808663	ERP010814	['21007193','ena-EXPERIMENT-TAB-21-03-2023-12:28:22:261-125007','ena-STUDY-FZB-22-06-2015-17:16:39:392-292','PRJEB9680','ERR11067263','ERP010814','ena-RUN-TAB-21-03-2023-12:28:22:261-125008','33853173','ERX10514193','SAMEA112801117','ERS14808663','287903']		2023-07-20T23:23:00.000Z																														564	564718054	203828638	PRJEB9680			99.23	1624334	54	lineage4.2.2.2	Sensitive	['tree','diff','input','tbprofiler']	tuberculosis: unclassified		Mycobacterium tuberculosis
SAMEA1530762	ERR176613	WGS	SC	ERX152759	Illumina HiSeq 2000	PAIRED	RANDOM	GENOMIC	ILLUMINA	ERS142494	ERP001072	['PRJEB2794','ERP001072','ERR176613','SC_RUN_8205_5#72','1760053','Karonga_Prevention_Study__KPS____whole_genome_sequencing_in_a_whole_population-sc-2011-12-13T10:33:26Z-2066','Karonga_Prevention_Study__KPS____whole_genome_sequ','ERX152759','SC_EXP_8205_5#72','1003607-sc-2012-05-29T15:20:54Z-1428694','ERS142494','SAMEA1530762','204548']	2000	2012-10-12T09:22:00.000Z			MWI	Africa	Karonga		Homo sapiens	3	human							S						S								558	558563000	291087175	PRJEB2794	Coll_2018		99.53	1698060	39	lineage4.1.2.1	Sensitive	['tbprofiler','Menardo_2021','Coll_2018','Napier_2020','input','Karonga_Prevention_Study','diff','Menardo_2018','tree']	tuberculosis: human-adapted	L4.1.2.1	Mycobacterium tuberculosis
SAMN16086703	SRR12650516	WGS	INSTITUT PASTEUR DE LILLE	SRX9131893	Illumina HiSeq 2500	PAIRED	RANDOM	GENOMIC	ILLUMINA	SRS7374141	SRP282561	['SRX9131893','SRS7374141','PRJNA662472','SAMN16086703','16086703','SRP282561','KC9C4','662472','SRR12650516','KC9C4_CTCTCTAC-CTAAGCCT_L001_R1_001.fastq.gz']		2020-09-16T10:08:00.000Z			FRA	Europe	Toulouse		Mus musculus	3	mouse																					471	471191000	300994594	PRJNA662472								['denylist','input']	MTBC		Mycobacterium canettii	STB-K
SAMEA115163142	ERR12544141	WGS	NATIONAL INSTITUTE OF HEALTH DR. RICARDO JORGE	ERX11918511	NextSeq 550	PAIRED	RANDOM	GENOMIC	ILLUMINA	ERS17970939	ERP111748	['ERX11918511','39687188','ERP111748','ERS17970939','505027','PT_TB0845','ERR12544141','INSA_27102018','SAMEA115163142','PRJEB29446']	2023	2024-02-03T04:29:00.000Z			PRT	Europe																										498	498977380	222586880	PRJEB29446			99.7	1591983	51	lineage4.8	Sensitive	['diff','input','tree','tbprofiler']	tuberculosis: unclassified		Mycobacterium tuberculosis
SAMEA104153484	ERR2027305	WGS	UNIVERSITY COLLEGE LONDON	ERX2086457	Illumina MiSeq	PAIRED	RANDOM	GENOMIC	ILLUMINA	ERS1812502	ERP023961	['402028','ERX2086457','ERS1812502','ena-STUDY-UNIVERSITY COLLEGE LONDON-06-07-2017-12:09:14:013-441','ERP023961','PRJEB21685','7614206','SAMEA104153484','ena-EXPERIMENT-UNIVERSITY COLLEGE LONDON-06-07-2017-12:09:11:649-104','ena-RUN-UNIVERSITY COLLEGE LONDON-06-07-2017-12:09:11:649-104','Mtb_2322','ERR2027305']	2016	2022-07-22T16:00:00.000Z			GBR	Europe			Homo sapiens	3	human																					908	908389483	417121825	PRJEB21685			99.41	1693293	54	lineage4.8	Sensitive	['input','diff','tree','tbprofiler']	tuberculosis: unclassified		Mycobacterium tuberculosis
SAMN09099842	SRR7070612	OTHER	MODMEDMICOXFORD	SRX4001131	Illumina MiSeq	PAIRED		OTHER	ILLUMINA	SRS3283557	SRP076676	['SRP076676','SRR7070612','PRJNA302362','MMMOSRA:d2810a03-be21-45e4-8dda-3af5b66e389c','SAMN09099842','SRS3283557','9099842','SRX4001131','MMMOSAM:d2810a03-be21-45e4-8dda-3af5b66e389c','302362']	2016	2018-04-26T14:30:00.000Z			GBR	Europe			Homo sapiens	3	human																					294	294908240	203662164	PRJNA302362									tuberculosis: unclassified		Mycobacterium tuberculosis
SAMEA7546529	ERR4813024	WGS	UNIVERSIDAD PERUANA CAYETANO HEREDIA	ERX4683014	Illumina NovaSeq 6000	PAIRED	RANDOM	GENOMIC	ILLUMINA	ERS5303184	ERP124939	['ERS5303184','ERX4683014','773301','project.Peru_Wellcome','ERP124939','experiment.28877','PRJEB41199','SAMEA7546529','sample.28877','ERR4813024','22465923','run.28877']	2018	2021-11-10T09:04:00.000Z			PER	South America						S	S			R	S	R	S	S				R	S	S	S	S	S	S	S	690	690133420	221046631	PRJEB41199	['CRyPTIC_reuse_table','Walker_2022']		99.66	1826966	68	lineage4.3.3	MDR-TB	['standford','CRyPTIC_reuse_table','input','tbprofiler','Walker_2022','tree','diff','CRyPTIC_UPCH']	tuberculosis: unclassified		Mycobacterium tuberculosis
SAMN05918697	SRR28393645	WGS	FIND, THE FOUNDATION FOR INNOVATIVE NEW DIAGNOSTICS	SRX23998363	Illumina HiSeq 2500	PAIRED	RANDOM	GENOMIC	ILLUMINA	SRS20794933	SRP496567	['5918697','SRS20794933','03-R1348','SRR28393645','343736','Peru4597_R1.fastq.gz','SRP496567','WGS-Peru4597','SAMN05918697','PRJNA343736','SRX23998363']	2012	2024-03-20T07:43:00.000Z		12 S 77 W	PER	South America	Lima	As reported: patient	Homo sapiens	3	human																					403	403296500	173896344	PRJNA343736			99.57	1893308	54	lineage4.3.3	MDR-TB	['tree','input','tbprofiler','standford','diff']	tuberculosis: unclassified		Mycobacterium tuberculosis
SAMEA115746979	ERR13285831	WGS	UNIVERSITY OF OXFORD, NUFFIELD DEPARTMENT OF MEDIC	ERX12656257	NextSeq 500	PAIRED	RANDOM PCR	GENOMIC	ILLUMINA	ERS20256863	ERP161058	['SAMEA115746979','0d519671f15f','PRJEB76547','ERP161058','webin-reads-0d519671f15f','ERX12656257','b28b5ff0-515d-42d2-bc0f-19e45ec26bb9','ERR13285831','ERS20256863','41890504','1124794']	2020	2024-08-10T05:23:00.000Z			DEU	Europe																										739	739716463	337061433	PRJEB76547								CRyPTIC_2024	tuberculosis: unclassified		Mycobacterium tuberculosis
SAMN34293847	SRR24256048	WGS	NIH / NIAID	SRX20051902	NextSeq 500	PAIRED	RANDOM	GENOMIC	ILLUMINA	SRS17387162	SRP433800	['UKR-761_lib42520_nextseq_nx0148_151bp.filtered_2nd.1.fastq.gz','SRS17387162','PRJNA958249','bp0','SAMN34293847','958249','SRP433800','19562','SRX20051902','SRR24256048','34293847']	2020	2023-04-21T17:59:00.000Z		48.3794 N 31.1656 E	UKR	Europe		sputum	Homo sapiens	3	human																					890	890212610	421059206	PRJNA958249			98.9	1466331	49	lineage2.2.1	Pre-XDR-TB	['tree','diff','tbprofiler','input']	tuberculosis: unclassified		Mycobacterium tuberculosis
SAMEA1530833	ERR176581	WGS	SC	ERX152727	Illumina HiSeq 2000	PAIRED	RANDOM	GENOMIC	ILLUMINA	ERS141649	ERP001072	['PRJEB2794','Karonga_Prevention_Study__KPS____whole_genome_sequencing_in_a_whole_population-sc-2011-12-13T10:33:26Z-2066','SAMEA1530833','ERS141649','1759812','204548','SC_EXP_8205_5#40','99002009-sc-2012-05-29T14:57:38Z-1428662','ERR176581','ERX152727','SC_RUN_8205_5#40','Karonga_Prevention_Study__KPS____whole_genome_sequ','ERP001072']	1999	2012-10-12T09:17:00.000Z			MWI	Africa	Karonga	sputum	Homo sapiens	3	human							S						S								248	248481800	129345154	PRJEB2794	Coll_2018		99.7	2096478	49	lineage4.3.4.2.1	Sensitive	['Coll_2018','Menardo_2021','tree','input','tbprofiler','diff','Karonga_Prevention_Study','Menardo_2018','Napier_2020']	tuberculosis: human-adapted	L4.3.4.2.1	Mycobacterium tuberculosis
SAMN06849024	SRR5486878	WGS	BIOINFORMATICS AND COMPUTATIONAL BIOSCIENCES BRANCH/OCICB/OSMO/OD/NIAID/NIH	SRX2769779	Illumina MiSeq	PAIRED	PCR	GENOMIC	ILLUMINA	SRS2153374	SRP105438	['6849024','384815','TBP-609_lib10115_nextseq_n0142_151bp_R1.fastq.gz','SRX2769779','C2-979','SAMN06849024','SRP105438','bp0','Romania_20979B','SRS2153374','SRR5486878','PRJNA384815']	2015	2017-04-29T10:39:00.000Z		45.9432 N 24.9668 E	ROU	Europe	Bucuresti	sputum	Homo sapiens	3	human																					435	435590736	181522596	PRJNA384815			99.53	1617690	54	lineage4.1.2.1	MDR-TB	['diff','tbprofiler','input','tree']	tuberculosis: unclassified		Mycobacterium tuberculosis
SAMN36834528	SRR25515697	WGS	SHANDONG PROVINCIAL HOSPITAL	SRX21246202	Illumina HiSeq 4000	PAIRED	RANDOM	GENOMIC	ILLUMINA	SRS18500482	SRP453313	['1002108','T1257','T1257.IS300_Clean.1.fastq.gz','SRR25515697','bp0','SRP453313','SAMN36834528','36834528','SRS18500482','PRJNA1002108','SRX21246202']	2017	2023-08-04T04:44:00.000Z		36.40 N 117.00 E	CHN	Asia	Shandong	As reported: phlegm	Homo sapiens	3	human																					1148	1148823000	509752944	PRJNA1002108			99.53	1806690	61	lineage2.2.1	MDR-TB	['diff','tbprofiler','input','tree']	tuberculosis: human-adapted	L4	Mycobacterium tuberculosis	H37Rv
SAMN14417297	SRR11662694	WGS	KHON KAEN UNIVERSITY	SRX8223419	Illumina HiSeq 2500	PAIRED	Restriction Digest	GENOMIC	ILLUMINA	SRS6580057	SRP259494	['M01965-57','SRS6580057','bp0','613706','SRP259494','SRX8223419','14417297','SRR11662694','PRJNA613706','M01965-57_R1.fq.gz','SAMN14417297']	2016	2020-05-01T15:27:00.000Z		14.348721 N 99.872518 E	THA	Asia		sputum	Homo sapiens	3	human																					1600	1600485600	724279771	PRJNA613706			0.09	738	0		Sensitive	['input','tbprofiler']	tuberculosis: unclassified		Mycobacterium tuberculosis
SAMN16521598	SRR12882663	WGS	SWISSTPH	SRX9348645	Illumina HiSeq 2000	PAIRED		GENOMIC	ILLUMINA	SRS7571630	SRP288262	['SRP288262','G02560','BSSE_QGF_27986_150107_D00535_0041_AHB0NTADXX_2_CGAGGCT-AGAGTAG_L002_R1_001_D10_G02560.fastq.gz','SRS7571630','16521598','PRJNA670836','bp0','BSSE-QGF-27986','SRX9348645','SRR12882663','SAMN16521598','670836']	2007	2020-10-23T06:34:00.000Z			CHE	Europe		sputum	Homo sapiens	3	human																					812	812578936	619279472	PRJNA670836			99.11	1331442	29	lineage1.1.2	Sensitive	['tbprofiler','input','tree','diff']	tuberculosis: unclassified		Mycobacterium tuberculosis
SAMEA1059516	ERR3337472	WGS	WELLCOME SANGER INSTITUTE	ERX3362181	Illumina HiSeq X Ten	PAIRED	RANDOM	GENOMIC	ILLUMINA	ERS2365104	ERP024108	['ERR3337472','SC_RUN_25825_1#80','11844248','SC_EXP_25825_1#80','512657','ERS2365104','a86d267e-be4d-11e7-b52c-3c4a9275d6c8','SAMEA1059516','ERX3362181','Mycobacteria_in_non_CF_bronchiectasis_patients-sc-4853','ERP024108','PRJEB21813']		2019-05-24T21:09:00.000Z																														609	609585490	248921222	PRJEB21813									NTM: avium complex		Mycobacterium avium
SAMEA7549585	ERR4816224	WGS	PUBLIC HEALTH ENGLAND	ERX4686066	Illumina HiSeq 2500	PAIRED	RANDOM	GENOMIC	ILLUMINA	ERS5306236	ERP124941	['SAMEA7549585','ERP124941','sample.19044','ERX4686066','run.19044','experiment.19044','ERR4816224','22468981','773303','project.PHE-TB','ERS5306236','PRJEB41201']		2021-11-10T15:09:00.000Z			GBR	Europe																										626	626182016	266804670	PRJEB41201			99.76	1827976	40	lineage4.9	Sensitive	['input','CRyPTIC_PHE','diff','tbprofiler','tree']	tuberculosis: unclassified		Mycobacterium tuberculosis
SAMEA4975699	ERR2843463	WGS	OXFORD UNIVERSITY CLINICAL RESEARCH UNIT	ERX2850188	Illumina HiSeq 2500	PAIRED	RANDOM	GENOMIC	ILLUMINA	ERS2793771	ERP111479	['PRJEB29199','ena-STUDY-Oxford University Clinical Research Unit-16-10-2018-09:16:00:490-15','5841-TB-CPath-Thuong-IS-1026-2223','10514732','ena-RUN-Oxford University Clinical Research Unit-16-10-2018-09:15:53:944-32','ena-EXPERIMENT-Oxford University Clinical Research Unit-16-10-2018-09:15:53:944-32','ERX2850188','ERR2843463','SAMEA4975699','508067','ERP111479','ERS2793771']		2018-12-03T01:09:00.000Z																														181	181210872	81467175	PRJEB29199								input	tuberculosis: unclassified		Mycobacterium tuberculosis
SAMEA7549352	ERR4815991	WGS	PUBLIC HEALTH ENGLAND	ERX4685833	Illumina HiSeq 2500	PAIRED	RANDOM	GENOMIC	ILLUMINA	ERS5306003	ERP124941	['project.PHE-TB','PRJEB41201','sample.18811','ERS5306003','ERR4815991','ERX4685833','experiment.18811','22468748','SAMEA7549352','773303','run.18811','ERP124941']		2021-11-10T15:06:00.000Z			GBR	Europe										S		S						S								586	586844748	280355700	PRJEB41201	Walker_2022		99.15	1758719	39	lineage1.2.1.2.1	Sensitive	['input','CRyPTIC_PHE','tree','diff','tbprofiler','Walker_2022']	tuberculosis: unclassified		Mycobacterium tuberculosis
SAMEA115749731	ERR13290575	WGS	UNIVERSITY OF OXFORD, NUFFIELD DEPARTMENT OF MEDIC	ERX12661061	Illumina HiSeq 2000	PAIRED	RANDOM PCR	GENOMIC	ILLUMINA	ERS20266018	ERP161058	['e3e2ee97dd89','webin-reads-e3e2ee97dd89','41892090','b28b5ff0-515d-42d2-bc0f-19e45ec26bb9','1124794','PRJEB76547','ERS20266018','ERR13290575','ERX12661061','ERP161058','SAMEA115749731']	2018				SWE	Europe																										0	0	0	PRJEB76547								CRyPTIC_2024	tuberculosis: unclassified		Mycobacterium tuberculosis
SAMN38644576	SRR27048691	WGS	FIOCRUZ	SRX22738030	NextSeq 500	PAIRED		GENOMIC	ILLUMINA	SRS19726544	SRP475706	['961371','SRS19726544','38644576','SRX22738030','PRJNA1048499','KAN-961371','SAMN38644576','SRP475706','KAN-961371_lib10527_nextseq_n0146_151bp_R1.fastq.gz','SRR27048691','bp0','1048499']	1996	2023-12-04T17:01:00.000Z			CZE	Europe		sputum	Homo sapiens	3	human																					648	648423572	298398155	PRJNA1048499									NTM: unclassified		Mycobacterium kansasi
SAMN03648787	SRR2101540	WGS	UNIVERSITY OF OXFORD	SRX1096234	Illumina HiSeq 2500	PAIRED	RANDOM	GENOMIC	ILLUMINA	SRS990738	SRP061066	['01b17ad3-9f9c-4375-a820-c171505dd02e','SRR2101540','PRJNA282721','SRP061066','SRX1096234','SAMN03648787','SRS990738','3648787','282721','01b17ad3-9f9c-4375-a820-c171505dd02e_R00000039_v3.bam']		2015-07-14T12:39:00.000Z			ZAF	Africa						S	S			S		S	S	S			S	S	S				S			513	513024422	359165978	PRJNA282721	CRyPTIC_WHO2021_PMC7612554		54.3	616040	29	lineage4.3.2.1	Sensitive	['Walker_2022','diff','tbprofiler','input','Menardo_2021','Napier_2020','Menardo_2018']	tuberculosis: human-adapted	L4.3.2.1	Mycobacterium tuberculosis
SAMN41724283	SRR29440788	WGS	SAPPHE	SRX24953027	NextSeq 500	PAIRED	RANDOM	GENOMIC	ILLUMINA	SRS21656736	SRP514414	['SRR29440788','SRS21656736','PRJNA1120504','1831907375','SRX24953027','SAMN41724283','1120504','1831907375_R1.fastq.gz','41724283','SRP514414']	2018	2024-06-17T19:12:00.000Z			AUS	Oceania			Homo sapiens	3	human																					899	899267816	400220091	PRJNA1120504									tuberculosis: unclassified		Mycobacterium tuberculosis
SAMN40273458	SRR28239933	WGS	NIH / NIAID	SRX23851384	NextSeq 2000	PAIRED	RANDOM	GENOMIC	ILLUMINA	SRS20671457	SRP493618	['56954','SRX23851384','SRP493618','SRS20671457','PRJNA1074779','SAMN40273458','40273458','1074779','SRR28239933','TBPO-6397_lib61506_nextseq_ny0121_151bp.filtered_2_bwa.1.fastq.gz']	2021	2024-03-06T10:16:00.000Z		41.7151 N 44.8271 E	GEO	Asia	Tbilisi	sputum	Homo sapiens	3	human																					303	303809129	104052287	PRJNA1074779			99.54	1270315	42	lineage4.8	Sensitive	['diff','tbprofiler','input','tree']	tuberculosis: unclassified		Mycobacterium tuberculosis
SAMEA104718465	ERR2446114	WGS	RIVM - NATIONAL INSTITUTE FOR PUBLIC HEALTH AND TH	ERX2465215	Illumina HiSeq 2500	SINGLE	RANDOM	GENOMIC	ILLUMINA	ERS2319848	ERP107526	['448124','ERS2319848','ena-STUDY-RIVM - National Institute for Public Health and the Environment-15-03-2018-13:44:58:461-243','SAMEA104718465','WGSVNTR201660','ena-EXPERIMENT-RIVM - National Institute for Public Health and the Environment-26-03-2018-16:05:17:743-60','ERR2446114','ERX2465215','ERP107526','8820397','ena-RUN-RIVM - National Institute for Public Health and the Environment-26-03-2018-16:05:17:743-60','PRJEB25592']	2016	2019-06-11T18:02:00.000Z			NLD	Europe			Homo sapiens	3	human																					457	457032298	150087439	PRJEB25592								['WGS_2016_NLD','Napier_2020']	tuberculosis: human-adapted	L4.3.1	Mycobacterium tuberculosis
SAMN15407234	SRR12119794	AMPLICON	GENOSCREEN	SRX8640974	NextSeq 500	PAIRED	PCR	GENOMIC	ILLUMINA	SRS6925696	SRP269393	['SAMN15407234','SRS6925696','15407234','SRR12119794','PRJNA643242','83-19','bp0','83-19_S227_R1_001.fastq.gz','DRC_Deeplex1402','SRX8640974','SRP269393','643242']	2016	2020-06-30T17:15:00.000Z			COD	Africa		sputum	Homo sapiens	3	human																					45	45693119	21033112	PRJNA643242									tuberculosis: unclassified		Mycobacterium tuberculosis
SAMN18118303	SRR13837964	WGS	UNIVERISTY OF ANTWERP	SRX10216153	Illumina HiSeq 2500	PAIRED		GENOMIC	ILLUMINA	SRS8360907	SRP308980	['18118303','SRX10216153','STUDYCOV50-FASTA16-MCOV50-CONTMint-CPER4-SEED1810611816.R1.fastq.gz','bp0','PRJNA706121','SRP308980','SAMN18118303','SRR13837964','706121','ID1810611816','SRS8360907','COV50-FASTA16-MCOV50-CONTMint-CPER4-SEED1810611816']	2021	2021-03-03T03:58:00.000Z						simulated/in silico																								229	229765500	121341282	PRJNA706121								['denylist','laboratory_synthetic','input']	tuberculosis: human-adapted	L4	Mycobacterium tuberculosis	H37Rv
SAMEA7554735	ERR4821367	WGS	PUBLIC HEALTH ENGLAND	ERX4691209	Illumina HiSeq 2500	PAIRED	RANDOM	GENOMIC	ILLUMINA	ERS5311379	ERP124941	['SAMEA7554735','ERP124941','ERR4821367','ERX4691209','22474129','773303','PRJEB41201','experiment.24188','ERS5311379','project.PHE-TB','sample.24188','run.24188']		2021-11-11T02:07:00.000Z			GBR	Europe										S		R						S								322	322514243	153022747	PRJEB41201	Walker_2022		99.81	2735727	62	lineage4.6.2.2	HR-TB	['tree','diff','tbprofiler','Walker_2022','CRyPTIC_PHE','input']	tuberculosis: unclassified		Mycobacterium tuberculosis
SAMEA7529267	ERR4800681	WGS	FOUNDATION FOR MEDICAL RESEARCH INDIA	ERX4670096	NextSeq 500	PAIRED	RANDOM	GENOMIC	ILLUMINA	ERS5285736	ERP124850	['ERX4670096','ERR4800681','22462810','run.32018','PRJEB41116','773292','project.Mumbai','ERS5285736','sample.32018','ERP124850','experiment.32018','SAMEA7529267']		2021-11-11T01:18:00.000Z			IND	Asia	Mumbai																									532	532400632	224826035	PRJEB41116			99.43	1652348	56	lineage4.1.2.1	Sensitive	['tree','tbprofiler','CRyPTIC_IND','diff','input']	tuberculosis: unclassified		Mycobacterium tuberculosis
SAMN42585891	SRR29881206	WGS	TX_GT	SRX25377575	Illumina MiSeq	PAIRED	RANDOM	GENOMIC	ILLUMINA	SRS22042954	SRP491750	['SRX25377575','bp0','SRR29881206','42585891','PRJNA1080563','TX-DSHS-MTB-2400379','SAMN42585891','TX-DSHS-MTB-2400379-TX-M08451-240712_S10_L001_R1_001.fastq.gz','SRS22042954','1080563','SRP491750']	2024	2024-07-18T14:51:00.000Z			USA	North America	TX	sputum	Homo sapiens	3	human																					740	740034941	419940441	PRJNA1080563									tuberculosis: unclassified		Mycobacterium tuberculosis
SAMN41416825	SRR29051377	WGS	FIND, THE FOUNDATION FOR INNOVATIVE NEW DIAGNOSTICS	SRX24576350	Illumina HiSeq 2000	PAIRED	RANDOM	GENOMIC	ILLUMINA	SRS21316439	SRP507535	['PRJNA1109295','456AC9_0CEC2F8461E8','1109295','SAMN41416825','TB-IS-1051-121349H_S278_R1_001.fastq.gz','41416825','456AC9_0CEC2F8461E8_121349','SRS21316439','SRP507535','SRR29051377','SRX24576350']		2024-05-16T10:02:00.000Z							Homo sapiens	3	human																					432	432565472	189863676	PRJNA1109295								WHO_mutations_2023	tuberculosis: unclassified		Mycobacterium tuberculosis
SAMEA114757814	ERR12328543	WGS	LONDON SCHOOL OF HYGIENE AND TROPICAL MEDICINE	ERX11705347	MinION	SINGLE	RANDOM	GENOMIC	OXFORD_NANOPORE	ERS17177502	ERP155552	['ERP155552','ena-EXPERIMENT-TAB-29-11-2023-14:25:17:973-21690','S47_ONT','PRJEB70626','SAMEA114757814','1084433','ERR12328543','b6704380-4344-4619-8e09-b35d68410a6c','40325479','ERS17177502','ERX11705347','ena-RUN-TAB-29-11-2023-14:25:17:974-21691']		2024-03-08T16:44:00.000Z			THA	Asia		sputum	Homo sapiens	3	human																					100	100605640	89648907	PRJEB70626									tuberculosis: unclassified		Mycobacterium tuberculosis
SAMEA115576122	ERR13110300	WGS	IKURI ALVAREZ MAYA	ERX12481926	Illumina HiSeq 1500	PAIRED	PCR	GENOMIC	ILLUMINA	ERS19561361	ERP160079	['SAMEA115576122','1bcddb1d-0f7b-4654-ad09-e17333c48d89','ena-RUN-TAB-16-05-2024-19:54:37:257-142257','PRJEB75503','ena-EXPERIMENT-TAB-16-05-2024-19:54:37:257-142256','A4','43078207','ERP160079','ERR13110300','ERS19561361','ERX12481926','1145749']	2013-09	2024-08-23T05:09:00.000Z			MEX	North America																										177	177097118	119220273	PRJEB75503									tuberculosis: unclassified		Mycobacterium tuberculosis
SAMN07236402	SRR5709876	WGS	MAHIDOL UNIVERSITY	SRX2930501	Illumina HiSeq 2000	PAIRED	RANDOM	GENOMIC	ILLUMINA	SRS2293213	SRP109608	['WMB384_DS-25707','7236402','PRJNA390052','SRS2293213','SRX2930501','SRR5709876','SAMN07236402','PRJNA390471','SRP109608','HS007-PE-R00023_BH73W2BBXX.WMB384-TACATGAT_S43_L007_R1.fastq','390471']	2010	2017-06-19T11:05:00.000Z		13.7563 N 100.5018 E	THA	Asia	Bangkok	sputum	Homo sapiens	3	human							R						R	S							1077	1077575400	456878858	PRJNA390471	CRyPTIC_WHO2021_PMC7612554		99.46	1614597	55	lineage2.2.1	MDR-TB	['diff','tbprofiler','Menardo_2021','input','Walker_2022','Napier_2020','tree']	tuberculosis: human-adapted	L2.2.1	Mycobacterium tuberculosis
SAMEA4680519	ERR9634289	WGS	WELLCOME SANGER INSTITUTE	ERX9187438	HiSeq X Ten	PAIRED	RANDOM	GENOMIC	ILLUMINA	ERS2500715	ERP108919	['PRJEB26888','SC_EXP_26189_8#138','ERS2500715','ERR9634289','943946','IndoTBseq2-sc-5300','ERP108919','15006238','cca6094a-38e4-11e8-88eb-3c4a9275d6c8','SC_RUN_26189_8#138','ERX9187438','SAMEA4680519']		2023-03-11T23:50:00.000Z																														282	282433722	75927065	PRJEB26888			99.21	1443322	46	lineage1.1.3.2	MDR-TB	['input','diff','tbprofiler','tree']	tuberculosis: unclassified		Mycobacterium tuberculosis
SAMN41468144	SRR29093439	WGS	FIND, THE FOUNDATION FOR INNOVATIVE NEW DIAGNOSTICS	SRX24617712	Illumina HiSeq 2000	PAIRED	RANDOM	GENOMIC	ILLUMINA	SRS21354878	SRP507535	['1109295','SRS21354878','TB-IS-1025-C449_S36_R1_001.fastq.gz','SRX24617712','SAMN41468144','82B8A3_C49AB9054144','PRJNA1109295','SRP507535','41468144','SRR29093439','82B8A3_C49AB9054144_C449']		2024-05-21T06:06:00.000Z							Homo sapiens	3	human																					305	305337402	131267970	PRJNA1109295								WHO_mutations_2023	tuberculosis: unclassified		Mycobacterium tuberculosis
SAMEA104447606	ERR2229453	WGS	STATENS SERUM INSTITUT	ERX2282792	NextSeq 500	PAIRED	RANDOM	GENOMIC	ILLUMINA	ERS2065548	ERP022352	['ena-EXPERIMENT-STATENS SERUM INSTITUT-21-12-2017-12:46:39:840-666','SAMEA104447606','8235213','388615','ena-RUN-STATENS SERUM INSTITUT-21-12-2017-12:46:39:840-666','PRJEB20214','ERR2229453','DKC2-0559','ERS2065548','ena-STUDY-STATENS SERUM INSTITUT-03-04-2017-09:47:03:433-394','ERX2282792','ERP022352']	2012	2017-12-22T15:49:00.000Z			DNK	Europe		bronchoalveolar lavage	Homo sapiens	3	human																					266	266189374	121740468	PRJEB20214			99.41	1352638	40	lineage4.8	Sensitive	['Napier_2020','tbprofiler','outbreak_1112-15_DNK','tree','input','diff']	tuberculosis: human-adapted	L4.8	Mycobacterium tuberculosis
SAMN22014584	SRR16169222	AMPLICON	UW-MADISON	SRX12453827	Illumina MiSeq	PAIRED	PCR	GENOMIC	ILLUMINA	SRS10419862	SRP339784	['SRP339784','bp0','SRR16169222','6517-06 RML','PRJNA768113','SRX12453827','6517_06_RML_Rep1-R1.fastq.gz','6517-06','SRS10419862','SAMN22014584','768113','22014584']	2018	2021-10-02T23:26:00.000Z			USA	North America		lung	Macaca mulatta	3	rhesus macaque																					173	173251964	113670920	PRJNA768113									tuberculosis: human-adapted	L4	Mycobacterium tuberculosis	Erdman
SAMN43534965	SRR30630072	WGS	MINISTRY OF PUBLIC HEALTH (THAILAND)	SRX26051888	NextSeq 500	PAIRED	RANDOM	GENOMIC	ILLUMINA	SRS22622297	SRP503470	['SAMN43534965','SRR30630072','MTBCR170052_S88_1.fastq.gz','43534965','SRX26051888','SRP503470','PRJNA833906','MTBCR170052','SRS22622297','833906']	2017	2024-09-11T03:46:00.000Z		19.9105 N 99.8406 E	THA	Asia	Chiang Rai	sputum	Homo sapiens	3	human																					230	230282105	113797545	PRJNA833906									tuberculosis: human-adapted	L1.1.1.5	Mycobacterium tuberculosis
SAMEA2660983	ERR736809	WGS	SC	ERX680500	Illumina HiSeq 2000	PAIRED	RANDOM	GENOMIC	ILLUMINA	ERS510197	ERP001072	['ERP001072','Karonga_Prevention_Study__KPS____whole_genome_sequencing_in_a_whole_population-sc-2011-12-13T10:33:26Z-2066','72979-sc-2020689','ERR736809','3304578','204548','Karonga_Prevention_Study__KPS____whole_genome_sequ','PRJEB2794','SC_RUN_14555_8#8','SC_EXP_14555_8#8','SAMEA2660983','ERX680500','ERS510197']		2015-02-10T13:54:00.000Z			MWI	Africa	Karonga																									681	681458600	329348406	PRJEB2794			99.25	1643368	38	lineage1.1.3.2	Sensitive	['Menardo_2021','Menardo_2018','tree','Karonga_Prevention_Study','input','tbprofiler','diff']	tuberculosis: human-adapted	L1.1.3	Mycobacterium tuberculosis
SAMEA7526363	ERR4797810	WGS	FOUNDATION FOR MEDICAL RESEARCH INDIA	ERX4667228	NextSeq 500	PAIRED	RANDOM	GENOMIC	ILLUMINA	ERS5282836	ERP124850	['sample.10800','project.Mumbai','22459926','experiment.10800','PRJEB41116','773292','SAMEA7526363','ERS5282836','ERX4667228','ERP124850','ERR4797810','run.10800']		2021-11-09T23:12:00.000Z			IND	Asia	Mumbai					S	S			S	S	S	S	S				S			S		S	S		918	918643200	428340718	PRJEB41116	Walker_2022		99.27	1478325	47	lineage1.1.3.1	Sensitive	['input','Walker_2022','tree','diff','tbprofiler','CRyPTIC_IND']	tuberculosis: unclassified		Mycobacterium tuberculosis
SAMEA112910655	ERR11252502	WGS	IBV_CSIC	ERX10660812	NextSeq 2000	PAIRED	RANDOM	GENOMIC	ILLUMINA	ERS14911259	ERP146514	['40862599','ERP146514','ERX10660812','ERS14911259','1097147','ERR11252502','1751168_1','SAMEA112910655','PRJEB61426','Xpatial_WGS_Mozambique_2018']		2024-08-04T22:01:00.000Z																														558	558077441	247657175	PRJEB61426									tuberculosis: unclassified		Mycobacterium tuberculosis
SAMN41389864	SRR29017382	WGS	FIND, THE FOUNDATION FOR INNOVATIVE NEW DIAGNOSTICS	SRX24543744	Illumina HiSeq 2000	PAIRED	RANDOM	GENOMIC	ILLUMINA	SRS21288268	SRP507535	['SRS21288268','SRP507535','PRJNA1109295','SAMN41389864','SRX24543744','1019C8_F6B7CACC9C6D','SRR29017382','TB-IS-1044-2014-01192_S100_R1_001.fastq.gz','41389864','1019C8_F6B7CACC9C6D_2014-01192','1109295']	2013	2024-05-14T09:38:00.000Z			BGD	Asia			Homo sapiens	3	human																					336	336839626	140889543	PRJNA1109295			99.64	1709177	59	lineage2.2.1	Pre-XDR-TB	['WHO_mutations_2023','diff','input','tree','tbprofiler']	tuberculosis: unclassified		Mycobacterium tuberculosis
SAMEA14460431	ERR9787112	WGS	INSTITUTE OF TROPICAL MEDICINE	ERX9334388	Illumina HiSeq 2500	PAIRED	RANDOM	GENOMIC	ILLUMINA	ERS12087877	ERP137916	['SAMEA14460431','ERR9787112','844815','ECF-12-Y897','ERX9334388','ena-EXPERIMENT-TAB-27-05-2022-13:53:26:581-12884','ena-RUN-TAB-27-05-2022-13:53:26:581-12885','28830247','0efe4541-10cd-4d79-a29f-96d29eadb5f3','PRJEB53138','ERS12087877','ERP137916']	2012	2022-06-25T18:18:00.000Z			GMB	Africa		sputum	Homo sapiens	3	human																					642	642885839	403198772	PRJEB53138			99.34	1799888	92	lineage6.1.3	Other	['WGS_2011-2014_GMB','diff','input','tbprofiler','tree']	tuberculosis: unclassified		Mycobacterium tuberculosis
SAMEA7554424	ERR4821056	WGS	PUBLIC HEALTH ENGLAND	ERX4690898	Illumina HiSeq 2500	PAIRED	RANDOM	GENOMIC	ILLUMINA	ERS5311068	ERP124941	['ERP124941','773303','22473818','project.PHE-TB','ERR4821056','run.23877','ERS5311068','PRJEB41201','experiment.23877','SAMEA7554424','ERX4690898','sample.23877']		2021-11-11T02:00:00.000Z			GBR	Europe																										383	383901552	180550469	PRJEB41201			99.49	1799577	41	lineage4.2.2.1	Sensitive	['tbprofiler','CRyPTIC_PHE','tree','input','diff']	tuberculosis: unclassified		Mycobacterium tuberculosis
SAMEA5562067	ERR3275839	WGS	RIVM - NATIONAL INSTITUTE FOR PUBLIC HEALTH AND TH	ERX3302712	Illumina HiSeq 2500	SINGLE	RANDOM	GENOMIC	ILLUMINA	ERS3364099	ERP114661	['17-0293','ERS3364099','PRJEB32037','532369','11396879','ena-EXPERIMENT-RIVM - National Institute for Public Health and the Environment-10-04-2019-10:49:30:015-684','ERP114661','ERX3302712','ena-RUN-RIVM - National Institute for Public Health and the Environment-10-04-2019-10:49:30:015-684','ERR3275839','SAMEA5562067','ena-STUDY-RIVM - National Institute for Public Health and the Environment-04-04-2019-10:46:49:835-53']		2020-03-25T11:32:00.000Z			NLD	Europe																										564	564462252	185384158	PRJEB32037								Napier_2020	tuberculosis: unclassified		Mycobacterium tuberculosis
SAMEA1556865	ERR181740	WGS	SC	ERX157850	Illumina HiSeq 2000	PAIRED	RANDOM	GENOMIC	ILLUMINA	ERS142259	ERP001072	['1779084','PRJEB2794','ERX157850','ERS142259','SC_RUN_8233_5#67','204548','ERR181740','SAMEA1556865','ERP001072','8001299-sc-2012-05-29T15:12:42Z-1429174','SC_EXP_8233_5#67','Karonga_Prevention_Study__KPS____whole_genome_sequ','Karonga_Prevention_Study__KPS____whole_genome_sequencing_in_a_whole_population-sc-2011-12-13T10:33:26Z-2066']	2007	2012-10-23T11:24:00.000Z			MWI	Africa	Karonga		Homo sapiens	3	human							S						S								296	296645000	150417543	PRJEB2794	Coll_2018		99.7	2631797	61	lineage4.3.4.2.1	Sensitive	['input','diff','tree','Coll_2018','Menardo_2018','Napier_2020','Menardo_2021','tbprofiler','Karonga_Prevention_Study']	tuberculosis: human-adapted	L4.3.4.2.1	Mycobacterium tuberculosis
SAMEA5854702	ERR3470544	WGS	FZB	ERX3492207	NextSeq 500	PAIRED		GENOMIC	ILLUMINA	ERS3643224	ERP116726	['ERS3643224','13431241','PRJEB33896','ERR3470544','592685','ERP116726','SAMEA5854702','ena-STUDY-FZB-06-08-2019-12:03:08:858-270','12120-16','ERX3492207','ena-RUN-FZB-06-08-2019-12:23:06:385-7','ena-EXPERIMENT-FZB-06-08-2019-12:23:06:385-7']		2019-11-30T12:35:00.000Z			SDN	Africa	East Sudan																									896	896516666	403470202	PRJEB33896			99.5	1612164	54	lineage3	Sensitive	['tbprofiler','diff','input','clusters_SDN','tree']	MTBC		Mycobacterium tuberculosis complex sp.
SAMN41417170	SRR29050680	WGS	FIND, THE FOUNDATION FOR INNOVATIVE NEW DIAGNOSTICS	SRX24575453	Illumina HiSeq 2000	PAIRED	RANDOM	GENOMIC	ILLUMINA	SRS21315542	SRP507535	['41417170','PRJNA1109295','SRP507535','SAMN41417170','1109295','SRS21315542','SRX24575453','456AC9_CD44041CFCDC_29-16-HSP-R','SRR29050680','456AC9_CD44041CFCDC','TB-IS-1051-29-16-HSP-R_S168_R1_001.fastq.gz']		2024-05-16T09:57:00.000Z							Homo sapiens	3	human																					219	219545544	99312616	PRJNA1109295								WHO_mutations_2023	tuberculosis: unclassified		Mycobacterium tuberculosis
SAMEA112803923	ERR11044239	WGS	FZB	ERX10491030	NextSeq 500	PAIRED		GENOMIC	ILLUMINA	ERS14811469	ERP010814	['ERR11044239','ena-EXPERIMENT-TAB-21-03-2023-10:23:43:097-79423','287903','ERP010814','PRJEB9680','SAMEA112803923','ena-RUN-TAB-21-03-2023-10:23:43:097-79424','ena-STUDY-FZB-22-06-2015-17:16:39:392-292','33855978','ERS14811469','ERX10491030','18012096']		2023-07-20T20:54:00.000Z																														620	620411689	258836828	PRJEB9680			99.43	1736428	58	lineage2.2.1	Sensitive	['diff','tree','tbprofiler','input']	tuberculosis: unclassified		Mycobacterium tuberculosis
SAMEA112805831	ERR11082114	WGS	FZB	ERX10529483	NextSeq 500	PAIRED		GENOMIC	ILLUMINA	ERS14813377	ERP010814	['ena-EXPERIMENT-TAB-22-03-2023-09:39:46:279-142544','33893928','ena-RUN-TAB-22-03-2023-09:39:46:279-142545','PRJEB9680','6673-12','ERS14813377','287903','ERX10529483','SAMEA112805831','ena-STUDY-FZB-22-06-2015-17:16:39:392-292','ERR11082114','ERP010814']		2023-07-21T05:47:00.000Z																														485	485600646	231940405	PRJEB9680			99.54	1405367	47	lineage4.3.3	Sensitive	['tree','diff','tbprofiler','input']	tuberculosis: unclassified		Mycobacterium tuberculosis
SAMEA7553164	ERR4819798	WGS	PUBLIC HEALTH ENGLAND	ERX4689640	Illumina HiSeq 2500	PAIRED	RANDOM	GENOMIC	ILLUMINA	ERS5309810	ERP124941	['ERR4819798','22472555','773303','run.22619','project.PHE-TB','SAMEA7553164','PRJEB41201','ERS5309810','experiment.22619','ERX4689640','ERP124941','sample.22619']		2021-11-10T22:22:00.000Z			GBR	Europe						S	S			S	S	S	S	S				S					S			369	369877406	186622066	PRJEB41201	Walker_2022		98.81	1476879	34	lineage2.2.1	Sensitive	['CRyPTIC_PHE','tbprofiler','tree','Walker_2022','input','diff']	tuberculosis: unclassified		Mycobacterium tuberculosis
SAMN19688197	SRR14801502	WGS	SIMON FRASER UNIVERSITY	SRX11134419	NextSeq 500	PAIRED	RANDOM	GENOMIC	ILLUMINA	SRS9197809	SRP323639	['SAMN19688197','SRX11134419','SRR14801502','TB-333-2116-19_S12','bp0','19688197','SRP323639','TB-333-2116-19_S12_R1_001.fastq.gz','SRS9197809','736718','PRJNA736718']	2019	2021-06-13T23:02:00.000Z		47.03278 N 28.89972 E	MDA	Europe			Homo sapiens	3	human																					225	225191434	106949288	PRJNA736718			99.52	952348	33	lineage4.1.2.1	Sensitive	['tree','tbprofiler','diff','input']	tuberculosis: unclassified		Mycobacterium tuberculosis
SAMN13568209	SRR10809071	WGS	RADBOUDUMC	SRX7482844	NextSeq 500	PAIRED	PCR	GENOMIC	ILLUMINA	SRS5925721	SRP239172	['SRR10809071','SRX7482844','595834','SRS5925721','1102023','13568209','bp0','PRJNA595834','SAMN13568209','1102023_R1.fastq.gz','SRP239172']	2015	2019-12-31T09:10:00.000Z			IDN	Asia	Bandung	sputum	Homo sapiens	3	human																					453	453930892	192319703	PRJNA595834			99.52	1737897	58	lineage2.2.1	Sensitive	['tree','TANDEM','diff','tbprofiler','Menardo_2021','input']	tuberculosis: human-adapted	L2	Mycobacterium tuberculosis
SAMN08708997	SRR6832400	WGS	SAN RAFFAELE	SRX3788642	Illumina HiSeq 2500	PAIRED	RANDOM	GENOMIC	ILLUMINA	SRS3041313	SRP128089	['SRP128089','PRJNA428596','SAMN08708997','SRR6832400','428596','SRX3788642','SRS3041313','8708997','bp0','53-0710_WGS','53-0710','53-0710_090816_UKR_090816_100.gatk.bam']		2018-03-14T10:28:00.000Z							Homo sapiens	3	human																					324	324121120	157987654	PRJNA428596			99.42	2577282	54	lineage2.2.1	MDR-TB	['input','diff','tbprofiler','tree']	tuberculosis: unclassified		Mycobacterium tuberculosis
SAMN07660123	SRR6046475	WGS	MODMEDMICOXFORD	SRX3193431	Illumina MiSeq	PAIRED	RANDOM	GENOMIC	ILLUMINA	SRS2521487	SRP117784	['SRP117784','SRR6046475','SRS2521487','MMMOSAM:2a8dc590-5282-45b9-b090-a91a574ee2fd','SAMN07660123','PRJNA401515','401515','7660123','SRX3193431','MMMOSRA:2a8dc590-5282-45b9-b090-a91a574ee2fd']	2016	2017-10-27T18:29:00.000Z			GBR	Europe	Oxford		Homo sapiens	3	human					S		S					S	S								368	368839489	228152847	PRJNA401515	CRyPTIC_WHO2021_PMC7612554		99.25	1475674	37	lineage3.1.1	Sensitive	['tbprofiler','diff','Walker_2022','Napier_2020','input']	tuberculosis: human-adapted	L3.1.1	Mycobacterium tuberculosis
SAMEA104357556	ERR2179761	WGS	FUDAN UNIVERSITY	ERX2236180	Illumina HiSeq 2000	PAIRED	RANDOM PCR	GENOMIC	ILLUMINA	ERS1982534	ERP104892	['ena-RUN-FUDAN UNIVERSITY-24-10-2017-03:49:56:245-205','SAMEA104357556','ERP104892','ERS1982534','ena-EXPERIMENT-FUDAN UNIVERSITY-24-10-2017-03:49:56:245-205','ena-STUDY-FUDAN UNIVERSITY-24-10-2017-03:50:01:214-391','PRJEB23157','MTB205','ERX2236180','496441','ERR2179761','8238968']	2009	2018-10-25T11:02:00.000Z			CHN	Asia		sputum	Homo sapiens	3	human																					0	0	458955322	PRJEB23157			99.53	1858294	62	lineage4.4.2	Sensitive	['tbprofiler','input','tree','Napier_2020','Menardo_2021','diff']	tuberculosis: human-adapted	L4.4.2	Mycobacterium tuberculosis
SAMEA7546292	ERR4812787	WGS	UNIVERSIDAD PERUANA CAYETANO HEREDIA	ERX4682777	Illumina NovaSeq 6000	PAIRED	RANDOM	GENOMIC	ILLUMINA	ERS5302947	ERP124939	['SAMEA7546292','22465680','sample.28640','ERR4812787','project.Peru_Wellcome','ERS5302947','ERP124939','PRJEB41199','run.28640','ERX4682777','773301','experiment.28640']		2021-11-10T08:52:00.000Z			PER	South America																										1	1391314	529954	PRJEB41199								['standford','CRyPTIC_UPCH','input']	tuberculosis: unclassified		Mycobacterium tuberculosis
SAMN40655481	SRR28498602	WGS	NIAID TB PORTALS PROGRAM	SRX24100388	NextSeq 2000	PAIRED	RANDOM	GENOMIC	ILLUMINA	SRS20888797	SRP498669	['TBPO-5814_lib61233_nextseq_ny0116_151bp.filtered_2_bwa.1.fastq.gz','SRP498669','1074788','SAMN40655481','91325','SRS20888797','SRR28498602','SRX24100388','40655481','PRJNA1074788']	2021	2024-03-29T15:54:00.000Z		47.4116 N 28.3699 E	MDA	Europe		sputum	Homo sapiens	3	human																					777	777901763	270391113	PRJNA1074788			99.41	1533982	51	lineage2.2.1	HR-TB	['tbprofiler','diff','input','tree']	tuberculosis: unclassified		Mycobacterium tuberculosis
SAMEA7527448	ERR4798862	WGS	FOUNDATION FOR MEDICAL RESEARCH INDIA	ERX4668279	NextSeq 500	PAIRED	RANDOM	GENOMIC	ILLUMINA	ERS5283919	ERP124850	['run.27327','773292','22460993','SAMEA7527448','ERX4668279','experiment.27327','ERR4798862','ERP124850','sample.27327','PRJEB41116','ERS5283919','project.Mumbai']		2021-11-10T02:51:00.000Z			IND	Asia	Mumbai					S	S				R		S	R							S		R	S		446	446591904	191632702	PRJEB41116	Walker_2022		99.5	1652828	55	lineage2.2.1	Pre-XDR-TB	['tbprofiler','Walker_2022','diff','tree','input','CRyPTIC_IND']	tuberculosis: unclassified		Mycobacterium tuberculosis
SAMEA4846510	ERR3468471	WGS	WELLCOME SANGER INSTITUTE	ERX3490134	Illumina HiSeq X Ten	PAIRED	RANDOM	GENOMIC	ILLUMINA	ERS2666365	ERP021867	['44523628-7498-11e8-bf99-3c4a9275d6c8','PRJEB19799','ERS2666365','ERP021867','Exploring_the_richness_of_Mycobacterium_bovis_strain_diversity-sc-4667','SC_RUN_26415_2#53','12515068','ERX3490134','ERR3468471','SAMEA4846510','480613','SC_EXP_26415_2#53']		2019-08-07T16:15:00.000Z			GBR	Europe																										191	191917376	48832872	PRJEB19799			95.63	998618	34	La1.8.1	Other	['tbprofiler','bovis_GBR','tree','input','diff']	tuberculosis: animal-adapted	La1	Mycobacterium bovis
SAMEA112805713	ERR11081994	WGS	FZB	ERX10529363	NextSeq 500	PAIRED		GENOMIC	ILLUMINA	ERS14813259	ERP010814	['6313-06','ena-RUN-TAB-22-03-2023-09:39:46:244-142305','ERX10529363','PRJEB9680','287903','ena-STUDY-FZB-22-06-2015-17:16:39:392-292','ERR11081994','SAMEA112805713','ERS14813259','ena-EXPERIMENT-TAB-22-03-2023-09:39:46:243-142304','33893810','ERP010814']		2023-07-21T04:11:00.000Z																														547	547716972	265765229	PRJEB9680			99.83	1198054	40	lineage4.6.2.2	MDR-TB	['tbprofiler','input','diff','tree']	tuberculosis: unclassified		Mycobacterium tuberculosis
SAMEA9976527	ERR6865830	WGS	IMPERIAL COLLEGE LONDON	ERX6489258	Illumina HiSeq 2000	PAIRED	RANDOM	GENOMIC	ILLUMINA	ERS7654806	ERP123401	['22011328','PRJEB39837','ena-STUDY-IMPERIAL COLLEGE LONDON-12-08-2020-14:44:57:582-2394','ERS7654806','666870','CA0453609_raw_wgs','CA0453609','SAMEA9976527','ERR6865830','CA0453609_raw_wgs_R1R2','ERX6489258','ERP123401']	2009	2021-10-15T13:49:00.000Z			PER	South America	Lima		Homo sapiens	3	human																					339	339602926	148466084	PRJEB39837			99.54	1521771	52	lineage4.1.2.1	Sensitive	['tbprofiler','standford','diff','input','tree']	tuberculosis: unclassified		Mycobacterium tuberculosis
SAMEA7542183	ERR4810608	WGS	CCDC	ERX4679054	HiSeq X Ten	PAIRED	RANDOM	GENOMIC	ILLUMINA	ERS5298635	ERP124934	['773297','run.10988','ERS5298635','ERX4679054','experiment.10988','22463502','project.CDC_22','PRJEB41194','SAMEA7542183','ERP124934','sample.10988','ERR4810608']		2021-11-10T04:44:00.000Z			CHN	Asia						S	S			S	S	S	S	S				S	S	S	S	S	S	S	S	872	872362500	373852120	PRJEB41194	['CRyPTIC_reuse_table','Walker_2022']		99.44	1674123	57	lineage2.2.1	Sensitive	['CRyPTIC_reuse_table','Walker_2022','tbprofiler','diff','tree','CRyPTIC_CCDC_CDC_22','input']	tuberculosis: unclassified		Mycobacterium tuberculosis
SAMEA7157700	['ERR5866191','ERR5866190','ERR5866189']	WGS		['ERX5511986','ERX5511985','ERX5511984']	Illumina HiSeq 2500	PAIRED		GENOMIC	ILLUMINA	ERS4918161		['PRJEB39561','G07846','ena-RUN-Swiss Tropical and Public Health Institute-03-05-2021-19:33:15:203-2653','ERP123095','ERR5866190','SRS8943549','ena-EXPERIMENT-Swiss Tropical and Public Health Institute-03-05-2021-19:33:15:203-2655','ena-RUN-Swiss Tropical and Public Health Institute-03-05-2021-19:33:15:203-2655','SAMEA7157700','ena-STUDY-Swiss Tropical and Public Health Institute-27-07-2020-11:23:30:592-1894','19060268','ERR5866189','ena-EXPERIMENT-Swiss Tropical and Public Health Institute-03-05-2021-19:33:15:203-2653','ERX5511986','674180','ERX5511985','ERS4918161','ena-RUN-Swiss Tropical and Public Health Institute-03-05-2021-19:33:15:203-2654','ERX5511984','ERR5866191','ena-EXPERIMENT-Swiss Tropical and Public Health Institute-03-05-2021-19:33:15:203-2654']					GEO	Asia																										619	619677408	324809604	PRJEB39561			99.39	3028506	91	lineage2.2.1	MDR-TB	['input','R-MDR_GEO','tree','tbprofiler','diff']	tuberculosis: unclassified		Mycobacterium tuberculosis
SAMEA110241093	ERR9907791	WGS	FZB	ERX9450619	NextSeq 500	PAIRED		GENOMIC	ILLUMINA	ERS12338715	ERP138888	['SAMEA110241093','ERP138888','ena-RUN-TAB-05-07-2022-07:28:59:416-70387','ena-EXPERIMENT-TAB-05-07-2022-07:28:59:416-70386','340cc801-00cb-4fd1-8470-4fa8c6f9d071','29556971','75-NAM17','ERR9907791','856581','ERX9450619','ERS12338715','PRJEB54067']		2022-07-12T03:26:00.000Z			NAM	Africa																										473	473566971	211634180	PRJEB54067			99.17	1550157	53	lineage4.3.4.1	RR-TB	['tree','input','R-RR_2016-18_NAM','diff','tbprofiler']	tuberculosis: unclassified		Mycobacterium tuberculosis
SAMN31030137	SRR21732674	WGS	MDUPHL	SRX17728142	NextSeq 500	PAIRED	RANDOM	GENOMIC	ILLUMINA	SRS15257606	SRP399923	['SRP399923','31030137','SAMN31030137','SRX17728142','SRS15257606','SRR21732674','AUSMDU00018007','857537','AUSMDU00018007_S36_R1_001.fastq.gz','PRJNA857537']	2018	2022-09-27T23:41:00.000Z			AUS	Oceania	Victoria		Homo sapiens	3	human																					753	753642076	345720435	PRJNA857537			99.36	1553809	53	lineage3	Sensitive	['input','tree','diff','tbprofiler']	tuberculosis: unclassified		Mycobacterium tuberculosis
SAMEA112800614	ERR11050599	WGS	FZB	ERX10497390	NextSeq 500	PAIRED		GENOMIC	ILLUMINA	ERS14808160	ERP010814	['ERS14808160','PRJEB9680','ERP010814','ena-RUN-TAB-21-03-2023-10:58:00:040-107458','ERX10497390','ena-EXPERIMENT-TAB-21-03-2023-10:58:00:040-107457','33852670','ERR11050599','ena-STUDY-FZB-22-06-2015-17:16:39:392-292','21003228','SAMEA112800614','287903']		2023-07-20T23:20:00.000Z																														605	605016401	290647918	PRJEB9680			99.71	1358974	46	lineage4.3.3	Sensitive	['tree','diff','tbprofiler','input']	tuberculosis: unclassified		Mycobacterium tuberculosis
SAMEA112802286	ERR11068489	WGS	FZB	ERX10515419	NextSeq 500	PAIRED		GENOMIC	ILLUMINA	ERS14809832	ERP010814	['33854342','ERR11068489','22005089','ERP010814','ena-STUDY-FZB-22-06-2015-17:16:39:392-292','ERS14809832','287903','ena-EXPERIMENT-TAB-21-03-2023-12:28:22:869-127459','SAMEA112802286','ERX10515419','PRJEB9680','ena-RUN-TAB-21-03-2023-12:28:22:869-127460']		2023-07-21T02:05:00.000Z																														842	842914158	411417852	PRJEB9680								input	tuberculosis: unclassified		Mycobacterium tuberculosis
SAMN12551265	SRR10040425	WGS	FUDAN UNIVERSITY	SRX6775320	Illumina HiSeq 2000	PAIRED	RANDOM PCR	GENOMIC	ILLUMINA	SRS5322407	SRP219763	['559678','SZ_2013_0128_R1.fastq.gz','SRS5322407','12551265','SAMN12551265','SZ_2013_0128','bp0','SRX6775320','SRR10040425','SRP219763','PRJNA559678','MTB_SZ_2013_0128']	2013	2019-08-30T14:25:00.000Z		22.55 N 114.06 E	CHN	Asia	Shenzhen	sputum	Homo sapiens	3	human																					638	638256300	259707925	PRJNA559678			99.54	1731960	59	lineage2.2.1	MDR-TB	['input','R-MDR_2013-17_Shenzhen_CHN','tbprofiler','diff','tree','Menardo_2021']	tuberculosis: human-adapted	L2	Mycobacterium tuberculosis
SAMN05001066	SRR3544744	WGS	BI	SRX1774809	Illumina HiSeq 2000	PAIRED	RANDOM	GENOMIC	ILLUMINA	SRS1446257	SRP075210	['PRJNA318002','SRX1774809','SRS1446257','Mycobacterium tuberculosis G-012S','SRR3544744','BI_6','318002','5001066','SAMN05001066','SRP075210']	2014	2016-05-19T09:33:00.000Z			GEO	Asia		sputum	Homo sapiens	3	human																					4506	4506762006	1236151221	PRJNA318002			99.34	1408791	29	lineage4.1.2.1	HR-TB	['input','diff','tbprofiler','tree']	tuberculosis: unclassified		Mycobacterium tuberculosis
SAMEA7550393	ERR4817031	WGS	PUBLIC HEALTH ENGLAND	ERX4686873	Illumina HiSeq 2500	PAIRED	RANDOM	GENOMIC	ILLUMINA	ERS5307043	ERP124941	['ERX4686873','ERP124941','ERR4817031','22469788','project.PHE-TB','experiment.19851','run.19851','SAMEA7550393','PRJEB41201','773303','ERS5307043','sample.19851']		2021-11-10T17:04:00.000Z			GBR	Europe										S		S						S								75	75733587	33616975	PRJEB41201	Walker_2022		99.43	668893	15	lineage4.1.1.1	Sensitive	['Walker_2022','diff','tree','input','CRyPTIC_PHE','tbprofiler']	tuberculosis: unclassified		Mycobacterium tuberculosis
SAMN18146375	SRR13861650	WGS	UNIVERISTY OF ANTWERP	SRX10242493	Illumina HiSeq 2500	PAIRED		GENOMIC	ILLUMINA	SRS8383736	SRP308980	['SRS8383736','STUDYSPUTUM1000K-FASTA4-MPER8.69-CONTPaer-CPER91.31-SEED27701292.R1.fastq.gz','SRX10242493','SRR13861650','706121','18146375','ID27701292','SRP308980','bp0','PRJNA706121','SPUTUM1000K-FASTA4-MPER8.69-CONTPaer-CPER91.31-SEED27701292','SAMN18146375']	2021	2021-03-05T03:57:00.000Z						simulated/in silico																								300	300000000	161127826	PRJNA706121								['input','denylist','laboratory_synthetic']	tuberculosis: human-adapted	L4	Mycobacterium tuberculosis	H37Rv
SAMN10966034	SRR8600321	WGS	UNIVERSITY COLLEGE DUBLIN	SRX5400004	Illumina MiSeq	PAIRED	RANDOM	GENOMIC	ILLUMINA	SRS4386826	SRP186442	['WB208_S9_L001_R1_001.fastq.gz','SAMN10966034','10966034','WB208','SRR8600321','SRS4386826','SRX5400004','523164','PRJNA523164','SRP186442']	2010	2019-02-21T04:11:00.000Z			GBR	Europe	England, Woodchester Park		Meles meles	1	badger																					296	296192504	193424597	PRJNA523164			99.47	595799	39	La1.8.1	Other	['tree','diff','tbprofiler','input']	tuberculosis: animal-adapted	La1	Mycobacterium bovis
SAMN42410267	SRR29772368	WGS	INDIAN COUNCIL FOR MEDICAL RESEARCH NATIONAL INSTITUTE OF RESEARCH IN TUBERCULOSIS	SRX25272682	Illumina MiSeq	PAIRED	PCR	GENOMIC	ILLUMINA	SRS21957117	SRP367420	['SRP367420','bp0','PRJNA822663','SAMN42410267','822663','MD359','SRX25272682','SRR29772368','SRS21957117','MD359_R1.fastq.gz','27256872','42410267']	2022	2024-07-11T01:33:00.000Z		13.07265210 N 80.25039808 E	IND	Asia			Homo sapiens	3	human																					569	569878530	242871332	PRJNA822663									tuberculosis: unclassified		Mycobacterium tuberculosis
SAMN41422019	SRR29055837	WGS	FIND, THE FOUNDATION FOR INNOVATIVE NEW DIAGNOSTICS	SRX24580582	Illumina HiSeq 2000	PAIRED	RANDOM	GENOMIC	ILLUMINA	SRS21320496	SRP507535	['1109295','82B8A3_3CE2AC7D3230_C126_3_2','82B8A3_3CE2AC7D3230','PRJNA1109295','SRP507535','SRS21320496','SRR29055837','SRX24580582','TB-CPath-Warren-Theron-IS-1025-C126-3-2_S113_R1_001.fastq.gz','SAMN41422019','41422019']		2024-05-16T11:50:00.000Z			ZAF	Africa			Homo sapiens	3	human																					303	303183538	134787543	PRJNA1109295								WHO_mutations_2023	tuberculosis: unclassified		Mycobacterium tuberculosis
SAMEA1118293	ERR2513112	WGS	PHE	ERX2532322	Illumina HiSeq 2500	PAIRED	RANDOM	GENOMIC	ILLUMINA	ERS2397702	ERP107961	['ERX2532322','project.First_10k_genomes_study_set_4','sample.4821','ERP107961','ERS2397702','run.4821','493034','PRJEB25991','10122239','ERR2513112','experiment.4821','SAMEA1118293']		2022-07-23T22:22:00.000Z			GBR	Europe	England									S		S					S	S								510	510717938	235414233	PRJEB25991	Walker_2022		99.64	1915514	65	lineage3	Sensitive	['tree','Walker_2022','CRyPTIC_PHE','Napier_2020','tbprofiler','diff','input']	tuberculosis: human-adapted	L3	Mycobacterium tuberculosis
SAMEA5561735	ERR3275507	WGS	RIVM - NATIONAL INSTITUTE FOR PUBLIC HEALTH AND TH	ERX3302380	Illumina HiSeq 2500	SINGLE	RANDOM	GENOMIC	ILLUMINA	ERS3363767	ERP114661	['ERX3302380','ERR3275507','ena-EXPERIMENT-RIVM - National Institute for Public Health and the Environment-10-04-2019-10:49:30:004-352','11396547','16-0765','532369','ena-RUN-RIVM - National Institute for Public Health and the Environment-10-04-2019-10:49:30:004-352','ERS3363767','ena-STUDY-RIVM - National Institute for Public Health and the Environment-04-04-2019-10:46:49:835-53','SAMEA5561735','PRJEB32037','ERP114661']		2020-03-25T11:31:00.000Z			NLD	Europe																										582	582857504	152633714	PRJEB32037								Napier_2020	tuberculosis: human-adapted	L3	Mycobacterium tuberculosis
SAMN41418154	SRR29053246	WGS	FIND, THE FOUNDATION FOR INNOVATIVE NEW DIAGNOSTICS	SRX24577938	Illumina HiSeq 2000	PAIRED	RANDOM	GENOMIC	ILLUMINA	SRS21317924	SRP507535	['IDR1700056958-01-01_S9_L001_R1_001.fastq.gz','6B1800_6EADC2843B3D','SRX24577938','SRP507535','PRJNA1109295','41418154','SAMN41418154','SRR29053246','SRS21317924','6B1800_6EADC2843B3D_IDR1700056958','1109295']		2024-05-18T01:18:00.000Z			USA	North America			Homo sapiens	3	human																					497	497294812	299539029	PRJNA1109295								WHO_mutations_2023	tuberculosis: unclassified		Mycobacterium tuberculosis
SAMN26565076	SRR18292885	AMPLICON	ROCKEFELLER UNIVERSITY	SRX14430523	NextSeq 500	SINGLE	PCR	GENOMIC	ILLUMINA	SRS12238938	SRP363464	['SAMN26565076','26565076','SRX14430523','SRS12238938','SRR18292885','PRJNA814682','814682','SRP363464','200uM_palmitic_acid_rep5','200uM_palmitic_acid_rep5_S15_L001_R1_001.fastq.gz']		2022-03-10T15:39:00.000Z																														212	212271344	50163068	PRJNA814682									tuberculosis: human-adapted	L4	Mycobacterium tuberculosis	H37Rv
SAMEA7547914	ERR4814555	WGS	PUBLIC HEALTH ENGLAND	ERX4684397	Illumina MiSeq	PAIRED	RANDOM	GENOMIC	ILLUMINA	ERS5304567	ERP124941	['PRJEB41201','773303','22467312','ERX4684397','experiment.17375','sample.17375','ERP124941','run.17375','ERR4814555','project.PHE-TB','SAMEA7547914','ERS5304567']		2021-11-10T12:05:00.000Z			GBR	Europe																										275	275582168	178885273	PRJEB41201			99.9	1437587	47	lineage4.9	Sensitive	['input','tbprofiler','diff','CRyPTIC_PHE']	tuberculosis: unclassified		Mycobacterium tuberculosis
SAMN31031252	SRR21732769	WGS	MDUPHL	SRX17728815	NextSeq 500	PAIRED	RANDOM	GENOMIC	ILLUMINA	SRS15258273	SRP399923	['SRS15258273','PRJNA857537','SAMN31031252','31031252','SRX17728815','AUSMDU00041532','857537','SRR21732769','AUSMDU00041532_S47_R1_001.fastq.gz','SRP399923']	2019	2022-09-28T00:54:00.000Z			AUS	Oceania	Victoria		Homo sapiens	3	human																					492	492909458	208496853	PRJNA857537			99.54	1596669	55	lineage3	HR-TB	['tree','tbprofiler','input','diff']	tuberculosis: unclassified		Mycobacterium tuberculosis
SAMD00178976	DRR184903	WGS	RIT_JATA	DRX175382	Illumina MiSeq	PAIRED	RANDOM	GENOMIC	ILLUMINA	DRS113801	DRP005596	['DRR184903','DRS113801','DRP005596','DRX175382','PRJDB8553','13323049','590380','SAMD00178976']		2019-11-18T19:26:00.000Z			VNM	Asia	Hanoi																									493	493182412	328844014	PRJDB8553			81.75	763719	42	lineage2.2.2	Sensitive	['input','Menardo_2021','diff','tree','tbprofiler','Napier_2020']	tuberculosis: human-adapted	L2.2.2	Mycobacterium tuberculosis
SAMN31017783	SRR21709349	WGS	WADSWORTH CENTER	SRX17706822	Illumina MiSeq	PAIRED	RANDOM	GENOMIC	ILLUMINA	SRS15237360	SRP338930	['SRP338930','IDR1800049434-01-01_S4_L001_R1_001.fastq.gz','SRS15237360','SAMN31017783','766641','SRR21709349','SRX17706822','PRJNA766641','31017783','IDR1800049434']	2018	2022-09-26T10:23:00.000Z			USA	North America	New York state		Homo sapiens	3	human																					655	655333094	383400434	PRJNA766641			99.61	1549060	86	lineage4.1.1	Sensitive	['tree','tbprofiler','input','diff']	tuberculosis: unclassified		Mycobacterium tuberculosis
SAMEA115475135	ERR12861618	WGS	FZB	ERX12234429	NextSeq 2000	PAIRED		GENOMIC	ILLUMINA	ERS18730466	ERP155761	['PRJEB70863','42734532','58e09715-988e-44b5-93dc-ec559775a03f','ERS18730466','ERP155761','ena-EXPERIMENT-TAB-09-04-2024-07:38:17:354-277420','ena-RUN-TAB-09-04-2024-07:38:17:355-277421','SAMEA115475135','1099072','ERX12234429','ERR12861618','22005209']	2020	2024-08-03T22:24:00.000Z			DEU	Europe																										812	812195344	279772805	PRJEB70863									NTM: avium complex		Mycobacterium intracellulare
SAMN21616736	SRR16058447	WGS	PUBLIC HEALTH ONTARIO	SRX12344897	Illumina MiSeq	PAIRED	RANDOM	GENOMIC	ILLUMINA	SRS10317278	SRP338617	['2019-273','21616736','SRR16058447','SRS10317278','SAMN21616736','766079','2019-273_R1.fastq.gz','PRJNA766079','SRP338617','SRX12344897','bp0']	2019	2021-09-24T21:55:00.000Z			CAN	North America	Ontario		Homo sapiens	3	human					S		S					S	S								543	543832882	349517359	PRJNA766079	CRyPTIC_WHO2021_PMC7612554		99.52	1315291	74	lineage2.2.1	Sensitive	['input','tbprofiler','tree','diff','Walker_2022']	tuberculosis: unclassified		Mycobacterium tuberculosis
SAMN26038166	SRR18213945	WGS	MODMEDMICOXFORD	SRX14360239	Illumina HiSeq 2500	PAIRED	RANDOM	GENOMIC	ILLUMINA	SRS12173761	SRP076676	['26038166','MMMOSRA:139d5285-ef19-4114-acb1-391f21aec68d','302362','MMMOSAM:139d5285-ef19-4114-acb1-391f21aec68d','SRP076676','SAMN26038166','SRX14360239','SRS12173761','PRJNA302362','SRR18213945']	2011	2022-03-03T14:00:00.000Z			GBR	Europe	Birmingham		Homo sapiens	3	human																					717	717532370	441163702	PRJNA302362			99.65	1622588	55	lineage4.8	Sensitive	['input','tbprofiler','diff','tree']	tuberculosis: unclassified		Mycobacterium tuberculosis
SAMN19113427	SRR14519873	WGS	MDUPHL	SRX10865194	NextSeq 500	PAIRED	RANDOM	GENOMIC	ILLUMINA	SRS8960534	SRP319622	['bp0','AUSMDU00034700_R1.fq.gz','NB551233_HF377BGXC_AUSMDU00034700','SAMN19113427','SRP319622','19113427','SRX10865194','729189','SRS8960534','AUSMDU00034700','SRR14519873','PRJNA729189']	2014	2021-05-15T03:48:00.000Z			AUS	Oceania	Northern Territory		Homo sapiens	3	human																					1153	1153139717	504608257	PRJNA729189			99.37	1527094	53	lineage1.2.1.2.1	Sensitive	['tree','tbprofiler','diff','input']	tuberculosis: unclassified		Mycobacterium tuberculosis
SAMEA7560664	ERR4828227	WGS	OUCRU-HCMC	ERX4698211	NextSeq 500	PAIRED	RANDOM	GENOMIC	ILLUMINA	ERS5317300	ERP124982	['project.Vietnam','ERP124982','SAMEA7560664','ERR4828227','PRJEB41241','run.11996','sample.11996','experiment.11996','773308','22476234','ERS5317300','ERX4698211']		2021-11-12T01:32:00.000Z			VNM	Asia	Ho Chi Minh City					S				I	S	R	S	S				R		S	S	S	S	S	R	325	325357586	149329962	PRJEB41241	['Walker_2022','CRyPTIC_reuse_table']		99.44	1648952	53	lineage2.2.1	MDR-TB	['tbprofiler','Walker_2022','CRyPTIC_OUCRU','tree','input','diff','CRyPTIC_reuse_table']	tuberculosis: unclassified		Mycobacterium tuberculosis
SAMN12565605	SRR9971288	WGS	UNIVERSITY COLLEGE LONDON	SRX6718331	NextSeq 500	PAIRED	RANDOM	GENOMIC	ILLUMINA	SRS5270867	SRP218410	['SRX6718331','SRS5270867','PRJNA559528','SRR9971288','559528','SRP218410','08_R0065B','SAMN12565605','12565605','08_R0065B_R1.fastq.gz']	2017	2019-08-15T06:49:00.000Z		29.88 S 30.99 E	ZAF	Africa	Durban	sputum	Homo sapiens	3	human																					727	727774700	289173433	PRJNA559528			99.64	1832314	56	lineage4.3.2.1	Sensitive	['tree','tbprofiler','input','diff','Nimmo_2024']	tuberculosis: human-adapted	L4	Mycobacterium tuberculosis
SAMN09756086	SRR7645914	WGS	YALE SCHOOL OF PUBLIC HEALTH	SRX4508901	Illumina HiSeq 2000	PAIRED	RANDOM	GENOMIC	ILLUMINA	SRS3628574	SRP156366	['PRJNA482716','SRS3628574','S13163','SAMN09756086','SRX4508901','SRP156366','9756086','S13163_2.fastq.gz','482716','MTB_moldova_S13163','SRR7645914']	2014	2018-08-04T12:23:00.000Z			MDA	Europe			Homo sapiens	3	human																					527	527421394	383033675	PRJNA482716								['input','Menardo_2021']	tuberculosis: human-adapted	L4	Mycobacterium tuberculosis
SAMEA8457194	ERR5624781	AMPLICON	UCL-FARR	ERX5343186	MinION	SINGLE	other	GENOMIC	OXFORD_NANOPORE	ERS6142047	ERP127975	['ERX5343186','SAMEA8457194','run2_barcode04','ERP127975','ERS6142047','ERR5624781','ena-STUDY-UCL-FARR-29-03-2021-13:41:44:693-251','ena-RUN-UCL-FARR-29-03-2021-15:15:45:054-11','840106','PRJEB43981','ena-EXPERIMENT-UCL-FARR-29-03-2021-15:15:45:054-11','27349267']		2022-05-20T08:49:00.000Z																														64	64340784	64764369	PRJEB43981									tuberculosis: unclassified		Mycobacterium tuberculosis
SAMN34599020	SRR24443379	Tn-Seq	UNIVERSITY OF GENEVA	SRX20230601	Illumina HiSeq 4000	SINGLE	PCR	GENOMIC	ILLUMINA	SRS17562366	SRP436087	['SRR24443379','PRJNA967609','967609','34599020','SRX20230601','dedupQs30_BBB045.bam','dedupQs30_BBB045','SRS17562366','SRP436087','BBB045','SAMN34599020','bp0']		2023-05-05T08:43:00.000Z						As reported: laboratory strain	Homo sapiens	3	human																					219	219384329	11682869	PRJNA967609									NTM: unclassified		Mycobacterium marinum
SAMEA95465668	ERR1873413	WGS	UNIVERSITY OF CAPE TOWN	ERX1933938	Illumina HiSeq 2000	PAIRED	size fractionation	GENOMIC	ILLUMINA	ERS1565402	ERP015827	['ena-RUN-UNIVERSITY OF CAPE TOWN-07-03-2017-11:20:02:660-25','374682','ERP015827','ERX1933938','SAMEA95465668','M_15_A700_F2_R13911_CGCATAC_L004','6553292','ena-STUDY-UNIVERSITY OF CAPE TOWN-31-05-2016-14:43:35:710-24','ERS1565402','ena-EXPERIMENT-UNIVERSITY OF CAPE TOWN-07-03-2017-11:20:02:660-25','PRJEB14199','ERR1873413']	2010	2017-03-11T08:27:00.000Z			ZAF	Africa		sputum	Homo sapiens	3	human																					201	201113422	98937411	PRJEB14199			99.16	1571492	34	lineage2.2.1	Pre-XDR-TB	['tbprofiler','input','Menardo_2021','R-XDR_ZAF','diff','tree','Nimmo_2024']	tuberculosis: human-adapted	L2	Mycobacterium tuberculosis
SAMN18648137	SRR14164770	WGS	STANFORD UNIVERSITY	SRX10533066	NextSeq 550	PAIRED	RANDOM	GENOMIC	ILLUMINA	SRS8656339	SRP289688	['L-15-5965-S64','ms_255','bp0','SRP289688','SAMN18648137','SRX10533066','SRR14164770','PRJNA671770','671770','L-15-5965-S64_R1.fastq.gz','SRS8656339','18648137']	2016	2021-04-07T13:37:00.000Z			BRA	South America	Mato Grosso do Sul, Campo Grande	sputum	Homo sapiens	3	human																					150	150460628	60705689	PRJNA671770			99.77	874446	29	lineage4.3.3	Sensitive	['input','diff','standford','tbprofiler','tree']	tuberculosis: unclassified		Mycobacterium tuberculosis
SAMEA95514418	ERR1873499	WGS	UNIVERSITY OF CAPE TOWN	ERX1934024	Illumina HiSeq 2000	PAIRED	size fractionation	GENOMIC	ILLUMINA	ERS1565467	ERP015827	['ERS1565467','ERR1873499','ena-RUN-UNIVERSITY OF CAPE TOWN-07-03-2017-11:20:02:663-111','ERX1934024','R18174_pool_283__L3_AGGCTAAC_L003','ena-STUDY-UNIVERSITY OF CAPE TOWN-31-05-2016-14:43:35:710-24','ena-EXPERIMENT-UNIVERSITY OF CAPE TOWN-07-03-2017-11:20:02:663-111','374682','6553357','PRJEB14199','ERP015827','SAMEA95514418']	2012	2017-03-12T14:03:00.000Z			ZAF	Africa		sputum	Homo sapiens	3	human	R	R		R	R	R	R	R	S	R	S	R	R	S							545	545255514	264623222	PRJEB14199	Coll_2018		99.5	1632250	38	lineage2.2.1	Pre-XDR-TB	['tbprofiler','Menardo_2021','Coll_2018','tree','Nimmo_2024','R-XDR_ZAF','Napier_2020','diff','input']	tuberculosis: human-adapted	L2.2.1	Mycobacterium tuberculosis
SAMEA7544682	ERR4811624	WGS	CCDC	ERX4681169	HiSeq X Ten	PAIRED	RANDOM	GENOMIC	ILLUMINA	ERS5301339	ERP124937	['SAMEA7544682','22464517','sample.15238','ERS5301339','experiment.15238','ERR4811624','ERX4681169','PRJEB41197','project.CDC_192','773299','ERP124937','run.15238']		2021-11-10T06:59:00.000Z			CHN	Asia						S	S			S	S	S	S	S				S	S	S		S	S	S	S	1371	1371867900	571210327	PRJEB41197	['Walker_2022','CRyPTIC_reuse_table']							['CRyPTIC_CCDC_CDC_192','input','Walker_2022','CRyPTIC_reuse_table']	tuberculosis: unclassified		Mycobacterium tuberculosis
SAMN07274330	SRR5753730	ChIP-Seq	GEO	SRX2953949	Illumina MiSeq	SINGLE	ChIP	GENOMIC	ILLUMINA	SRS2311876	SRP110310	['SRS2311876','SRP110310','GSE100440','SRX2953949','7274330','PRJNA391740','SAMN07274330','GSM2683113_r1','SRR5753730','391740','GSM2683113']		2017-06-25T05:20:00.000Z																														104	104757257	53851815	PRJNA391740									tuberculosis: human-adapted	L4	Mycobacterium tuberculosis	H37Rv
SAMN18648492	SRR14165035	WGS	STANFORD UNIVERSITY	SRX10533312	NextSeq 550	PAIRED	RANDOM	GENOMIC	ILLUMINA	SRS8656585	SRP289688	['T3-DNA-M013005-S232_R1.fastq.gz','SRR14165035','671770','bp0','SRX10533312','SRP289688','18648492','SRS8656585','SAMN18648492','ms_610','T3-DNA-M013005-S232','PRJNA671770']	2018	2021-04-07T13:42:00.000Z			BRA	South America	Mato Grosso do Sul, Campo Grande	sputum	Homo sapiens	3	human																					378	378553870	141892387	PRJNA671770			99.54	1742473	58	lineage4.1.2.1	Sensitive	['tree','diff','input','tbprofiler','standford']	tuberculosis: unclassified		Mycobacterium tuberculosis
SAMN07344695	SRR5818586	WGS	SAN RAFFAELE	SRX2996857	Illumina HiSeq 2500	PAIRED	RANDOM	GENOMIC	ILLUMINA	SRS2348077	SRP111624	['PRJNA393924','SRR5818586','7344695','393924','SAMN07344695','7298','7298_R2.fastq.gz','SRS2348077','SRP111624','bp0','7298_WGS','SRX2996857']		2017-07-12T04:20:00.000Z			DJI	Africa			Homo sapiens	3	human																					554	554442188	244756498	PRJNA393924			44.39	623132	21	lineage4.2.2.2	Sensitive	['Menardo_2018','Napier_2020','Menardo_2021','diff','tbprofiler','input']	tuberculosis: human-adapted	L4.2.2.2	Mycobacterium tuberculosis
SAMEA7525408	ERR4796866	WGS	FOUNDATION FOR MEDICAL RESEARCH INDIA	ERX4666281	NextSeq 500	PAIRED	RANDOM	GENOMIC	ILLUMINA	ERS5281882	ERP124850	['773292','22458972','ERP124850','ERX4666281','PRJEB41116','experiment.1591','ERS5281882','run.1591','project.Mumbai','SAMEA7525408','sample.1591','ERR4796866']		2021-11-09T22:04:00.000Z			IND	Asia	Mumbai					S	S			S	S	S	S	S				S		S	S	S	S	S	S	562	562520400	240586806	PRJEB41116	['CRyPTIC_reuse_table','Walker_2022']		99.53	1650586	51	lineage3	Sensitive	['input','CRyPTIC_reuse_table','diff','tree','tbprofiler','CRyPTIC_IND','Walker_2022']	tuberculosis: unclassified		Mycobacterium tuberculosis
SAMEA6456319	ERR3806633	WGS	INSTITUTE OF TROPICAL MEDICINE	ERX3808377	Illumina HiSeq 2500	PAIRED	RANDOM	GENOMIC	ILLUMINA	ERS4221833	ERP119211	['ERR3806633','webin-reads-E14-24169','E14-24169','SAMEA6456319','ena-STUDY-Institute of tropical medicine-08-01-2020-09:16:49:129-1770','ERS4221833','ERX3808377','13850556','ERP119211','600196','PRJEB36076']	2014	2020-01-19T11:21:00.000Z			GMB	Africa		sputum	Homo sapiens	3	human																					1376	1376454030	819778056	PRJEB36076								input	tuberculosis: human-adapted		Mycobacterium africanum
SAMEA7548371	ERR4815012	WGS	PUBLIC HEALTH ENGLAND	ERX4684854	Illumina HiSeq 2500	PAIRED	RANDOM	GENOMIC	ILLUMINA	ERS5305024	ERP124941	['SAMEA7548371','ERX4684854','sample.17832','ERR4815012','22467769','run.17832','773303','ERP124941','ERS5305024','PRJEB41201','experiment.17832','project.PHE-TB']		2021-11-10T13:05:00.000Z			GBR	Europe										S		S						S								319	319919972	145331390	PRJEB41201	Walker_2022		99.47	1694926	55	lineage3	Sensitive	['input','CRyPTIC_PHE','diff','tree','tbprofiler','Walker_2022']	tuberculosis: unclassified		Mycobacterium tuberculosis
SAMEA10030524	ERR7911625	WGS	FZB	ERX7479022	NextSeq 500	PAIRED		GENOMIC	ILLUMINA	ERS7708731	ERP132622	['ena-STUDY-FZB-22-10-2021-10:26:06:450-343','SAMEA10030524','ERS7708731','ena-RUN-FZB-05-01-2022-10:45:57:327-783','24682491','794636','ERP132622','PRJEB48275','FND-523','ERR7911625','ERX7479022','ena-EXPERIMENT-FZB-05-01-2022-10:45:57:327-783']		2022-07-28T01:22:00.000Z			ZAF	Africa						R				S		R	R	S				R								842	842981427	345215953	PRJEB48275	Finci_2022							['input','Finci_2022']	tuberculosis: human-adapted	L2.2.1	Mycobacterium tuberculosis
SAMEA2533654	ERR551041	WGS	FZB	ERX510110	Illumina HiSeq 2500	PAIRED		GENOMIC	ILLUMINA	ERS457056	ERP010814	['PRJEB9680','ERR551041','ena-STUDY-FZB-22-06-2015-17:16:39:392-292','SAMEA2533654','ERS457056','3793526','287903','3270-10','ERP010814','ERX510110','3270-10_genoscreen_genoscreen_2013-03-28_101bp']		2015-06-25T08:59:00.000Z			DEU	Europe										S		S					S	S	S							295	295371268	202155775	PRJEB9680	CRyPTIC_WHO2021_PMC7612554							['Walker_2022','Menardo_2021','Napier_2020','Menardo_2018','input']	tuberculosis: human-adapted	L4.9	Mycobacterium tuberculosis
SAMN00632090	SRR314668	WGS	BI	SRX081849	Illumina HiSeq 2000	PAIRED	RANDOM	GENOMIC	ILLUMINA	SRS213932	SRP001124	['Bacterial_Persistence_Gene_Identification','SAMN00632090','38649','PRJNA38649','SRR314668','PRJNA67953.HT1117','SRP001124','BI.PE.110609_SL-HAT_0116_AFCC006TACXX.2.tagged_38.srf','PRJNA67953','10862.WR25407.Pond-67170.C006TACXX110609.tagged_38.P','632090','SRS213932','SRX081849']		2014-05-30T22:29:00.000Z																														682	682906980	455788474	PRJNA38649									tuberculosis: unclassified		Mycobacterium tuberculosis
SAMEA7561321	ERR4828883	WGS	SAN RAFFAELE SCIENTIFIC INSTITUTE	ERX4698867	NextSeq 500	PAIRED	RANDOM	GENOMIC	ILLUMINA	ERS5317956	ERP124983	['experiment.13327','SAMEA7561321','773309','ERR4828883','22476890','ERS5317956','project.Italy','run.13327','PRJEB41242','ERP124983','sample.13327','ERX4698867']		2021-11-11T06:59:00.000Z										S				S	S	R	S	S				R		S	S	S	S	S	R	465	465736287	199080275	PRJEB41242	CRyPTIC_reuse_table		99.61	1685716	50	lineage4.3.3	MDR-TB	['diff','tree','tbprofiler','CRyPTIC_SanRaffaele','CRyPTIC_reuse_table','input']	tuberculosis: unclassified		Mycobacterium tuberculosis
SAMEA11934181	ERR7737719	WGS	INSTITUTE OF TROPICAL MEDICINE ANTWERP	ERX7306001	Illumina HiSeq 2500	PAIRED	RANDOM	GENOMIC	ILLUMINA	ERS9581340	ERP133916	['ERR7737719','ERX7306001','ena-RUN-TAB-16-12-2021-11:32:26:249-18863','6c4e9598-cb36-4fad-abc8-a686b6ac3705','ena-EXPERIMENT-TAB-16-12-2021-11:32:26:248-18862','ITM2014-02533','SAMEA11934181','24684469','794693','ERP133916','ERS9581340','PRJEB49409']	2014	2022-07-28T01:04:00.000Z			VNM	Asia		sputum	Homo sapiens	3	human																					557	557542434	221404784	PRJEB49409								input	tuberculosis: unclassified		Mycobacterium tuberculosis
SAMN06092274	SRR5067223	WGS	UNIVERSITY OF MELBOURNE	SRX2387521	Illumina HiSeq 2500	PAIRED	RANDOM	GENOMIC	ILLUMINA	SRS1829466	SRP094134	['02MTB1425_S165_L001_1.fastq.gz','SRR5067223','bp0','SAMN06092274','SRX2387521','HCMC0577','SRP094134','PRJNA355614','SRS1829466','355614','6092274']	2010-08	2016-12-01T20:51:00.000Z		10.82 N 106.63 E	VNM	Asia	Ho Chi Minh City	sputum	Homo sapiens	3	human																					361	361120100	176804621	PRJNA355614			99.3	1659043	55	lineage1.1.1.1	HR-TB	['diff','tree','input','Menardo_2021','tbprofiler','Napier_2020']	tuberculosis: human-adapted	L1.1.1.1	Mycobacterium tuberculosis
SAMEA2296973	ERR400402	WGS	UNIVERISTY OF OXFORD	ERX366763	Illumina HiSeq 2000	PAIRED	RANDOM	GENOMIC	ILLUMINA	ERS389360	ERP004535	['ena-EXPERIMENT-UNIVERISTY OF OXFORD-06-01-2014-14:22:05:303-97','PRJEB5162','ena-RUN-UNIVERISTY OF OXFORD-06-01-2014-14:22:05:303-97','C00010201','ERP004535','ERX366763','ERR400402','239974','ERS389360','ena-STUDY-UNIVERISTY OF OXFORD-06-01-2014-09:52:10:595-284','2672083','SAMEA2296973']		2014-03-05T13:45:00.000Z			GBR	Europe	Oxfordshire																									887	887739200	464406306	PRJEB5162			99.58	1215978	28	lineage3	Sensitive	['diff','Shuaib_2022','Menardo_2018','WGS_2007-12_Oxfordshire_GBR','Napier_2020','tbprofiler','input','Menardo_2021','tree']	tuberculosis: human-adapted	L3	Mycobacterium tuberculosis
SAMN41148713	SRR28859649	WGS	WADSWORTH CENTER	SRX24419917	NextSeq 550	PAIRED	RANDOM	GENOMIC	ILLUMINA	SRS21175381	SRP338930	['PRJNA766641','IDR2300053781-01-01.R1.fastq.gz','SRR28859649','SRS21175381','SAMN41148713','SRP338930','766641','IDR2300053781-01-01','SRX24419917','41148713']	2023	2024-05-01T11:25:00.000Z			USA	North America	New York state		Homo sapiens	3	human																					594	594330238	270810030	PRJNA766641			99.45	1481853	50	lineage1.2.1.2.1	HR-TB	['diff','input','tree','tbprofiler']	tuberculosis: unclassified		Mycobacterium tuberculosis
SAMEA7550483	ERR4817121	WGS	PUBLIC HEALTH ENGLAND	ERX4686963	Illumina HiSeq 2500	PAIRED	RANDOM	GENOMIC	ILLUMINA	ERS5307133	ERP124941	['773303','run.19941','22469878','sample.19941','ERS5307133','experiment.19941','ERP124941','ERR4817121','project.PHE-TB','ERX4686963','SAMEA7550483','PRJEB41201']		2021-11-10T17:11:00.000Z			GBR	Europe																										688	688832689	317111938	PRJEB41201			99.44	1652672	36	lineage3	Sensitive	['tree','diff','CRyPTIC_PHE','tbprofiler','input']	tuberculosis: unclassified		Mycobacterium tuberculosis
SAMN28857133	SRR19543332	WGS	SHANGHI CDC	SRX15595594	Illumina HiSeq 2500	PAIRED	RANDOM PCR	GENOMIC	ILLUMINA	SRS13296626	SRP378508	['19-1802_2.1.fq.gz','SRX15595594','bp0','SRP378508','SRS13296626','19-1802_2','SAMN28857133','28857133','PRJNA845115','845115','SRR19543332']	2019	2022-06-06T13:57:00.000Z			CHN	Asia	Shanghai	sputum	Homo sapiens	3	human																					2398	2398427498	947168266	PRJNA845115									NTM: unclassified		Mycobacterium kansasi
SAMN17119615	SRR13395944	WGS	CORNELL UNIVERSITY	SRX9814920	Illumina HiSeq 2500	PAIRED	RANDOM	GENOMIC	ILLUMINA	SRS7998670	SRP301093	['SRR13395944','SAMN17119615','17119615','MAP217','PRJNA686527','6611_2708_30897_HHYCLBCXX_MAP217_AGGCAGAA_TATCCTCT_R1.fastq.gz','SRS7998670','6611_2708_30897_HHYCLBCXX','SRP301093','686527','bp0','SRX9814920']	2007	2021-01-09T22:54:00.000Z			USA	North America	Petersburgh, NY (Evergreen Farm)		Bos taurus	2	domestic cattle																					346	346296478	144619713	PRJNA686527									NTM: avium complex		Mycobacterium avium subsp. paratuberculosis
SAMEA115738474	ERR13260731	WGS	UNIVERSITY OF OXFORD, NUFFIELD DEPARTMENT OF MEDIC	ERX12631144	Illumina NovaSeq 6000	PAIRED	RANDOM PCR	GENOMIC	ILLUMINA	ERS20248118	ERP161058	['ERS20248118','b28b5ff0-515d-42d2-bc0f-19e45ec26bb9','d61eca5d87f2','41857572','ERX12631144','PRJEB76547','ERP161058','1124794','SAMEA115738474','webin-reads-d61eca5d87f2','ERR13260731']	2021	2024-08-04T16:45:00.000Z			ZAF	Africa																										706	706409106	218514929	PRJEB76547								CRyPTIC_2024	tuberculosis: unclassified		Mycobacterium tuberculosis
SAMEA7527864	ERR4799278	WGS	FOUNDATION FOR MEDICAL RESEARCH INDIA	ERX4668695	NextSeq 500	PAIRED	RANDOM	GENOMIC	ILLUMINA	ERS5284335	ERP124850	['ERP124850','run.27743','experiment.27743','773292','ERS5284335','ERR4799278','ERX4668695','sample.27743','PRJEB41116','SAMEA7527864','project.Mumbai','22461409']		2021-11-10T01:49:00.000Z			IND	Asia	Mumbai						S						S	S										S		516	516688176	234030263	PRJEB41116	Walker_2022		99.73	1567522	52	lineage4.3.3	MDR-TB	['input','tbprofiler','diff','Walker_2022','CRyPTIC_IND','tree']	tuberculosis: unclassified		Mycobacterium tuberculosis
SAMEA7551686	ERR4818322	WGS	PUBLIC HEALTH ENGLAND	ERX4688164	Illumina HiSeq 2500	PAIRED	RANDOM	GENOMIC	ILLUMINA	ERS5308334	ERP124941	['PRJEB41201','773303','run.21142','SAMEA7551686','project.PHE-TB','ERP124941','22471079','sample.21142','experiment.21142','ERX4688164','ERS5308334','ERR4818322']		2021-11-10T19:10:00.000Z			GBR	Europe																										43	43002446	20186724	PRJEB41201			89.57	314174	6	lineage4.1.2.1	Sensitive	['CRyPTIC_PHE','input','tbprofiler']	tuberculosis: unclassified		Mycobacterium tuberculosis
SAMEA5164245	ERR4024679	WGS	WELLCOME SANGER INSTITUTE	ERX4026067	HiSeq X Ten	PAIRED	RANDOM	GENOMIC	ILLUMINA	ERS2971967	ERP112727	['3b85a910-6414-11e8-bf99-3c4a9275d6c8','ERS2971967','ERR4024679','SC_RUN_28832_4#166','The_Genomics_of_Multidrug_Resistant_Tuberculosis_Transmission__NIHR_funded_-sc-5364','626130','ERP112727','SC_EXP_28832_4#166','ERX4026067','PRJEB30294','SAMEA5164245','14628119']		2020-04-19T04:03:00.000Z																														350	350310034	75255450	PRJEB30294			99.55	1884538	64	lineage4.3.4.1	Sensitive	['tbprofiler','input','diff','tree']	tuberculosis: unclassified		Mycobacterium tuberculosis
SAMN03246635	SRR1723921	WGS	INSTITUTE OF PATHOGEN BIOLOGY, CAMS&PUMC	SRX817176	Illumina Genome Analyzer IIx	SINGLE	RANDOM	GENOMIC	ILLUMINA	SRS797384	SRP051327	['3246635','07DS14111 WGS','SRS797384','268900','SRP051327','SRR1723921','07DS14111.fastq.bz2','SAMN03246635','SRX817176','PRJNA268900','07DS14111']	2007	2015-01-12T01:56:00.000Z			CHN	Asia	Jiangxi	sputum	Homo sapiens	3	human																					330	330886296	224561520	PRJNA268900								Napier_2020	tuberculosis: human-adapted	L4.5	Mycobacterium tuberculosis
SAMEA12852833	ERR11244487	WGS	SWISS TROPICAL AND PUBLIC HEALTH INSTITUTE	ERX10652691	Illumina NovaSeq 6000	SINGLE	RANDOM	GENOMIC	ILLUMINA	ERS10460331	ERP135175	['G46310','ERR11244487','PRJEB50582','ena-EXPERIMENT-TAB-17-04-2023-19:57:14:254-5071','930268','ERP135175','ERX10652691','ERS10460331','SAMEA12852833','34306953','8cc6b8bd-130a-4c76-a0b2-3197bafe5cc6','ena-RUN-TAB-17-04-2023-19:57:14:254-5072']	2016	2023-07-27T09:54:00.000Z			GEO	Asia		sputum																								535	535091839	176649406	PRJEB50582									tuberculosis: unclassified		Mycobacterium tuberculosis
SAMD00142524	DRR188596	WGS	RIT_JATA	DRX179061	Illumina MiSeq	PAIRED	other	GENOMIC	ILLUMINA	DRS201069	DRP007602	['754720','PRJDB7494','DRS201069','20795407','SAMD00142524','DRR188596','DRX179061','DRP007602']	2017	2021-08-14T17:09:00.000Z			JPN	Asia	Kanto		Homo sapiens	3	human																					694	694607565	414045186	PRJDB7494			99.62	1584030	103	lineage2.2.1	Sensitive	['diff','tbprofiler','input','tree']	tuberculosis: unclassified		Mycobacterium tuberculosis
SAMN20693559	SRR16370574	WGS	HARVARD MEDICAL SCHOOL	SRX12648072	Illumina HiSeq 2500	PAIRED	RANDOM	GENOMIC	ILLUMINA	SRS10601367	SRP341700	['IDR1600054129','bp0','PRJNA771909','SRS10601367','SAMN20693559','771909','SRP341700','20693559','SRX12648072','IDR1600054129_R1.fastq.gz','SRR16370574']		2021-10-16T19:11:00.000Z																														545	545217708	347774079	PRJNA771909			99.55	1469925	77	lineage4.1.1.3	Sensitive	['diff','input','tbprofiler','tree']	tuberculosis: unclassified		Mycobacterium tuberculosis
SAMEA115744512	ERR13275917	WGS	UNIVERSITY OF OXFORD, NUFFIELD DEPARTMENT OF MEDIC	ERX12646343	NextSeq 500	PAIRED	RANDOM PCR	GENOMIC	ILLUMINA	ERS20254396	ERP161058	['b28b5ff0-515d-42d2-bc0f-19e45ec26bb9','PRJEB76547','1124794','ERX12646343','41870475','SAMEA115744512','webin-reads-5d9a1712e864','ERP161058','5d9a1712e864','ERS20254396','ERR13275917']	2020	2024-08-09T03:41:00.000Z			DEU	Europe																										808	808907572	361099843	PRJEB76547								CRyPTIC_2024	tuberculosis: unclassified		Mycobacterium tuberculosis
SAMEA112806051	ERR11082348	WGS	FZB	ERX10529717	NextSeq 500	PAIRED		GENOMIC	ILLUMINA	ERS14813597	ERP010814	['ERP010814','ena-RUN-TAB-22-03-2023-09:39:46:353-143013','287903','ERS14813597','SAMEA112806051','ena-STUDY-FZB-22-06-2015-17:16:39:392-292','33894146','737-02','ERR11082348','PRJEB9680','ena-EXPERIMENT-TAB-22-03-2023-09:39:46:353-143012','ERX10529717']		2023-07-21T05:49:00.000Z																														1125	1125227406	500625434	PRJEB9680			99.51	1655761	56	lineage2.2.1	MDR-TB	['diff','tbprofiler','input','tree']	tuberculosis: unclassified		Mycobacterium tuberculosis
SAMN34030281	SRR24035899	WGS	NSPHL	SRX19838451	Illumina MiniSeq	PAIRED	RANDOM	GENOMIC	ILLUMINA	SRS17197328	SRP397520	['SRS17197328','SRP397520','SRR24035899','2023CE-00220-01','PRJNA531911','SRX19838451','857686','34030281','2023CE-00220','SAMN34030281','PRJNA857686']	2021-08	2023-03-31T14:59:00.000Z																														82	82479567	30741700	PRJNA857686			99.27	510079	17	lineage1.2.1.2.1	Sensitive	['tree','input','tbprofiler','diff']	tuberculosis: unclassified		Mycobacterium tuberculosis
SAMN37210231	SRR25827299	WGS	HAYSTACKANALYTICS PVT. LTD.	SRX21549134	Illumina NovaSeq 6000	PAIRED	PCR	GENOMIC	ILLUMINA	SRS18757135	SRP457772	['HAPL_250','bp0','SRR25827299','SRX21549134','SRP457772','1011210','SAMN37210231','SRS18757135','37210231','PRJNA1011210','HAPL_250_R1.fastq.gz']	2021	2023-08-31T12:26:00.000Z		20.5937 N 78.9629 E	IND	Asia		sputum	Homo sapiens	3	human																					991	991840552	433122091	PRJNA1011210								['input','denylist']	tuberculosis: unclassified		Mycobacterium tuberculosis
SAMEA6591821	ERR3957936	WGS	NATIONAL INSTITUTE OF HEALTH DR. RICARDO JORGE	ERX3965743	NextSeq 550	PAIRED	RANDOM	GENOMIC	ILLUMINA	ERS4356115	ERP111748	['505027','PT_TB0168','SAMEA6591821','ERR3957936','PRJEB29446','INSA_27102018','14241487','ERS4356115','ERX3965743','ERP111748']	2015	2020-06-18T00:36:00.000Z			PRT	Europe																										455	455836298	188228415	PRJEB29446			99.75	1688407	58	lineage4.3.4.1	Sensitive	['tree','input','tbprofiler','Menardo_2021','diff']	tuberculosis: human-adapted	L4	Mycobacterium tuberculosis
SAMEA7545361	ERR4811858	WGS	UNIVERSIDAD PERUANA CAYETANO HEREDIA	ERX4681848	Illumina HiSeq 4000	PAIRED	RANDOM	GENOMIC	ILLUMINA	ERS5302018	ERP124939	['ERP124939','sample.16245','SAMEA7545361','ERX4681848','22464751','project.Peru_Wellcome','experiment.16245','773301','PRJEB41199','ERS5302018','ERR4811858','run.16245']	2018	2021-11-10T06:52:00.000Z			PER	South America						S				S	S	S	S	S				S		S	S	S	S	S	S	475	475813500	221630926	PRJEB41199	['CRyPTIC_reuse_table','Walker_2022']		99.63	1646893	59	lineage4.7	Sensitive	['CRyPTIC_reuse_table','Walker_2022','tbprofiler','CRyPTIC_UPCH','standford','input','diff']	tuberculosis: unclassified		Mycobacterium tuberculosis
SAMEA7549070	ERR4815710	WGS	PUBLIC HEALTH ENGLAND	ERX4685552	Illumina MiSeq	PAIRED	RANDOM	GENOMIC	ILLUMINA	ERS5305722	ERP124941	['ERP124941','SAMEA7549070','sample.18530','773303','PRJEB41201','project.PHE-TB','ERS5305722','experiment.18530','ERR4815710','ERX4685552','run.18530','22468467']		2021-11-10T14:04:00.000Z			GBR	Europe																										318	318482524	185980037	PRJEB41201			99.95	1844409	63	lineage4.9	Sensitive	['tree','input','diff','tbprofiler','CRyPTIC_PHE']	tuberculosis: unclassified		Mycobacterium tuberculosis
SAMEA12855239	ERR11246210	WGS	SWISS TROPICAL AND PUBLIC HEALTH INSTITUTE	ERX10654414	Illumina NovaSeq 6000	SINGLE	RANDOM	GENOMIC	ILLUMINA	ERS10462127	ERP135175	['930268','PRJEB50582','SAMEA12855239','ERS10462127','ena-EXPERIMENT-TAB-17-04-2023-19:57:15:021-8517','34308806','G45648','ERR11246210','8cc6b8bd-130a-4c76-a0b2-3197bafe5cc6','ena-RUN-TAB-17-04-2023-19:57:15:021-8518','ERX10654414','ERP135175']	2016	2023-07-27T11:31:00.000Z			GEO	Asia		sputum																								459	459083582	150715309	PRJEB50582									tuberculosis: unclassified		Mycobacterium tuberculosis
SAMEA7554296	ERR4820929	WGS	PUBLIC HEALTH ENGLAND	ERX4690771	Illumina MiSeq	PAIRED	RANDOM	GENOMIC	ILLUMINA	ERS5310941	ERP124941	['ERX4690771','project.PHE-TB','ERS5310941','sample.23750','ERR4820929','run.23750','experiment.23750','SAMEA7554296','773303','PRJEB41201','ERP124941','22473691']		2021-11-11T02:00:00.000Z			GBR	Europe										S		S					S	S								351	351985153	224583990	PRJEB41201	Walker_2022		99.67	1917666	63	lineage4.3.4.2.1	Sensitive	['Walker_2022','diff','tree','CRyPTIC_PHE','tbprofiler','input']	tuberculosis: unclassified		Mycobacterium tuberculosis
SAMEA5569840	ERR3287647	WGS	UNIVERSIDAD PERUANA CAYETANO HEREDIA, PERU	ERX3314156	Illumina HiSeq 4000	PAIRED	RANDOM	GENOMIC	ILLUMINA	ERS3371862	ERP114885	['SAMEA5569840','experiment.11673','ERS3371862','sample.11673','11622125','ERX3314156','ERR3287647','ERP114885','run.11673','542465','PRJEB32234','project.Gates_clinical_isolates_Peru']		2021-11-03T09:38:00.000Z			PER	South America						S	S			S	I	R	S	S				S	R	S	S	S	S	S	S	588	588950400	246462956	PRJEB32234	['Walker_2022','CRyPTIC_reuse_table']		99.57	1738975	59	lineage4.1.1	HR-TB	['tree','CRyPTIC_reuse_table','diff','Walker_2022','input','CRyPTIC_UPCH','tbprofiler']	tuberculosis: unclassified		Mycobacterium tuberculosis
SAMEA8742346	ERR5918034	WGS	CTB/NICD	ERX5559125	Illumina HiSeq 4000	PAIRED	RANDOM	GENOMIC	ILLUMINA	ERS6421928	ERP128679	['22480155','sample.25255','ERP128679','ERR5918034','experiment.25255','773352','SAMEA8742346','ERX5559125','run.25255','ERS6421928','PRJEB44608','project.CTB_NICD_Wellcome_site10']		2021-11-11T12:59:00.000Z			ZAF	Africa						S				S	S	S	S	S				S		S	R	S	S	S	S	395	395633100	202894081	PRJEB44608	['CRyPTIC_reuse_table','Walker_2022']		99.67	1468081	50	lineage4.3.2.1	Sensitive	['tree','input','diff','Walker_2022','tbprofiler','CRyPTIC_reuse_table','CRyPTIC_CTB-NICD']	tuberculosis: unclassified		Mycobacterium tuberculosis
SAMEA9544159	ERR6544657	WGS	FACULDADE DE FARMCIA DA UNIVERSIDADE DE LISBOA, LI	ERX6170847	Illumina HiSeq 2500	PAIRED	RANDOM	GENOMIC	ILLUMINA	ERS7266926	ERP131349	['21712917','ERS7266926','PRJEB47098','ena-RUN-FFUL-20-08-2021-17:57:52:470-1','ena-STUDY-FFUL-20-08-2021-17:57:53:956-1294','RG1','ERX6170847','ERP131349','ERR6544657','ena-EXPERIMENT-FFUL-20-08-2021-17:57:52:470-1','SAMEA9544159','761067']		2021-10-03T10:50:00.000Z																														1006	1006492068	572248115	PRJEB47098			99.51	1768898	41	lineage4.1.1.1	Sensitive	['diff','tbprofiler','tree','input']	tuberculosis: unclassified		Mycobacterium tuberculosis
SAMN37527073	SRR26159036	WGS	DEPARTMENT OF MEDICAL RESEARCH	SRX21871377	Illumina MiSeq	PAIRED	PCR	GENOMIC	ILLUMINA	SRS18964347	SRP462932	['SAMN37527073','SRS18964347','37527073','IRTB-015','SRP462932','1020640','IRTB015_S2_L001_R1_001.fastq.gz','bp0','SRR26159036','PRJNA1020640','SRX21871377']	2022	2023-09-25T02:58:00.000Z			MMR	Asia	Yangon	sputum	Homo sapiens	3	human																					480	480330705	284131075	PRJNA1020640			99.23	1692719	53	lineage1.2.2.2	RR-TB	['tree','tbprofiler','diff','input']	tuberculosis: unclassified		Mycobacterium tuberculosis
SAMN09100271	SRR7070679	OTHER	MODMEDMICOXFORD	SRX4001398	Illumina MiSeq	PAIRED		OTHER	ILLUMINA	SRS3284145	SRP076676	['MMMOSAM:9f9742a6-2087-42e0-87ec-0396a6ddc158','MMMOSRA:9f9742a6-2087-42e0-87ec-0396a6ddc158','SRR7070679','9100271','PRJNA302362','SRS3284145','SRP076676','SAMN09100271','SRX4001398','302362']	2016	2018-04-26T14:30:00.000Z			GBR	Europe			Homo sapiens	3	human																					248	248707853	140394026	PRJNA302362									tuberculosis: unclassified		Mycobacterium tuberculosis
SAMEA2177722	ERR405210	WGS	SC	ERX371571	Illumina HiSeq 2000	PAIRED	RANDOM	GENOMIC	ILLUMINA	ERS345816	ERP003812	['ERX371571','ERS345816','233675','SC_EXP_11076_2#41','SAMEA2177722','ERR405210','2583314','ERP003812','Illumina_sequencing_of_multidrug_resistant_Mycobacterium_tuberculosis__MTB__strains-sc-2013-08-29T17:10:53Z-2754','TB674_11-sc-2013-09-03T08:17:13Z-1686421','PRJEB4519','SC_RUN_11076_2#41']		2014-03-04T22:12:00.000Z																														501	501965800	283830195	PRJEB4519			99.62	1718037	39	lineage4.3.1	Sensitive	['tbprofiler','diff','input','tree']	tuberculosis: unclassified		Mycobacterium tuberculosis
SAMN33756573	SRR23861862	WGS	NIH / NIAID	SRX19674337	NextSeq 500	PAIRED	RANDOM	GENOMIC	ILLUMINA	SRS17044590	SRP427259	['SRS17044590','37310','33756573','SRX19674337','PRJNA944654','SAMN33756573','SRP427259','TBPO-2055_lib46125_nextseq_ny0019_151bp.filtered_2nd.1.fastq.gz','bp0','944654','SRR23861862']	2015	2023-03-17T00:35:00.000Z		41.7151 N 44.8271 E	GEO	Asia	Tbilisi	sputum	Homo sapiens	3	human																					459	459553973	155721738	PRJNA944654			99.25	1714767	53	lineage2.2.1	Other	['input','diff','tree','tbprofiler']	tuberculosis: unclassified		Mycobacterium tuberculosis
SAMEA7554678	ERR4821310	WGS	PUBLIC HEALTH ENGLAND	ERX4691152	Illumina HiSeq 2500	PAIRED	RANDOM	GENOMIC	ILLUMINA	ERS5311322	ERP124941	['experiment.24131','PRJEB41201','ERS5311322','SAMEA7554678','ERP124941','run.24131','22474072','ERR4821310','773303','ERX4691152','sample.24131','project.PHE-TB']		2021-11-11T02:07:00.000Z			GBR	Europe																										250	250184904	121101786	PRJEB41201			77.55	1761960	39	lineage5	Sensitive	['input','diff','CRyPTIC_PHE','tbprofiler','tree']	tuberculosis: unclassified		Mycobacterium tuberculosis
SAMEA110241042	ERR9907740	WGS	FZB	ERX9450568	NextSeq 500	PAIRED		GENOMIC	ILLUMINA	ERS12338664	ERP138888	['SAMEA110241042','ERP138888','29556920','ena-RUN-TAB-05-07-2022-07:28:59:403-70285','ERS12338664','856581','ERR9907740','210-NAM17','ERX9450568','340cc801-00cb-4fd1-8470-4fa8c6f9d071','PRJEB54067','ena-EXPERIMENT-TAB-05-07-2022-07:28:59:403-70284']		2022-07-12T03:24:00.000Z			NAM	Africa																										458	458448056	194834351	PRJEB54067								['R-RR_2016-18_NAM','input']	tuberculosis: unclassified		Mycobacterium tuberculosis
SAMEA7560171	ERR4827735	WGS	IML GAUTING	ERX4697719	NextSeq 500	PAIRED	RANDOM	GENOMIC	ILLUMINA	ERS5316808	ERP124980	['PRJEB41239','22475736','ERX4697719','experiment.2309','project.Central_Asia','run.2309','ERS5316808','SAMEA7560171','773307','ERR4827735','sample.2309','ERP124980']		2021-11-12T02:54:00.000Z																														669	669104668	291808433	PRJEB41239			99.52	1672412	57	lineage2.2.1	MDR-TB	['CRyPTIC_Gauting_CentralAsia','input','diff','tree','tbprofiler']	tuberculosis: unclassified		Mycobacterium tuberculosis
SAMEA113556093	ERR11488551	WGS	FZB	ERX10894727	NextSeq 500	PAIRED		GENOMIC	ILLUMINA	ERS15552216	ERP147779	['SAMEA113556093','ERS15552216','SMN-327','ERR11488551','36323109','ena-EXPERIMENT-TAB-27-05-2023-22:16:03:790-27523','ERP147779','989949','86810e0e-614f-4ad6-9cd7-0bc407fc82e6','PRJEB62665','ERX10894727','ena-RUN-TAB-27-05-2023-22:16:03:790-27524']		2023-09-24T11:06:00.000Z			MOZ	Africa	Maputo																									605	605280673	284920904	PRJEB62665			99.48	1447970	49	lineage4.1.1.3	MDR-TB	['diff','input','tbprofiler','tree','R-RR_MOZ']	tuberculosis: unclassified		Mycobacterium tuberculosis
SAMEA8718634	ERR8975506	WGS	CTB/NICD	ERX5543738	Illumina HiSeq 4000	PAIRED	RANDOM	GENOMIC	ILLUMINA	ERS6403079	ERP128647	['26339603','773351','run.14528.1','sample.14528','SAMEA8718634','project.Wellcome_clinical_isolates_site10','ERP128647','ERS6403079','experiment.14528','ERR8975506','ERX5543738','PRJEB44577']		2022-03-15T07:27:00.000Z			ZAF	Africa						S				S	S	S	S	S				S		S	S	S	S	S	S	491	491078700	216357223	PRJEB44577	CRyPTIC_reuse_table		99.66	1657367	57	lineage4.8	Sensitive	['tbprofiler','input','diff','CRyPTIC_CTB-NICD','CRyPTIC_reuse_table','tree']	tuberculosis: unclassified		Mycobacterium tuberculosis
SAMN19657592	SRR14782351	WGS	SIMON FRASER UNIVERSITY	SRX11115514	NextSeq 500	PAIRED	RANDOM	GENOMIC	ILLUMINA	SRS9179502	SRP323639	['PRJNA736718','SRS9179502','736718','19657592','SAMN19657592','bp0','TB-111-18409-18_S98_R1_001.fastq.gz','TB-111-18409-18_S98','SRX11115514','SRR14782351','SRP323639']	2018	2021-06-11T23:57:00.000Z		47.03278 N 28.89972 E	MDA	Europe			Homo sapiens	3	human																					331	331471878	138040886	PRJNA736718								input	tuberculosis: unclassified		Mycobacterium tuberculosis
SAMN36796968	SRR25489678	WGS	CENTER FOR TUBERCULOSIS CONTROL OF GUANGDONG PROVINCE	SRX21221160	Illumina NovaSeq 6000	SINGLE	RANDOM PCR	GENOMIC	ILLUMINA	SRS18478098	SRP452900	['36796968','1001155','SRR25489678','SRS18478098','CMTB-51.bam','bp0','PRJNA1001155','SRP452900','SAMN36796968','SRX21221160']	2021-04	2023-08-02T05:01:00.000Z		22.21 N 112.107 E	CHN	Asia	Guangdong		Homo sapiens	3	human																					1547	1547897299	158624548	PRJNA1001155									tuberculosis: human-adapted	L4	Mycobacterium tuberculosis	H37Rv
SAMEA7423528	ERR4872228	WGS	FZB	ERX4741441	NextSeq 500	PAIRED		GENOMIC	ILLUMINA	ERS5181876	ERP124444	['ERS5181876','ERP124444','ERR4872228','14-7385','SAMEA7423528','ena-RUN-FZB-25-11-2020-10:16:50:904-177','17071795','ERX4741441','ena-EXPERIMENT-FZB-25-11-2020-10:16:50:904-177','685092','PRJEB40777','ena-STUDY-FZB-13-10-2020-10:22:46:424-256']		2020-12-19T12:34:00.000Z			CMR	Africa																										1016	1016705286	487251436	PRJEB40777			99.64	1382154	47	lineage4.6.2.2	MDR-TB	['input','R-MDR_CMR','tree','diff','tbprofiler']	MTBC		Mycobacterium tuberculosis complex sp.
SAMN41279858	SRR28978579	AMPLICON	IRCCS SAN RAFFAELE HOSPITAL	SRX24507893	MinION	SINGLE	RANDOM PCR	GENOMIC	OXFORD_NANOPORE	SRS21256089	SRP506720	['540','bp0','1109750','SRS21256089','540_ont.fastq.gz','SRX24507893','SRR28978579','SAMN41279858','41279858','SRP506720','PRJNA1109750']	2018	2024-05-09T09:46:00.000Z			ERI	Africa		sputum	Homo sapiens	3	human																					8	8289282	8258799	PRJNA1109750									tuberculosis: unclassified		Mycobacterium tuberculosis
SAMEA1118141	ERR2512960	WGS	PHE	ERX2532170	Illumina MiSeq	PAIRED	RANDOM	GENOMIC	ILLUMINA	ERS2397550	ERP107961	['SAMEA1118141','project.First_10k_genomes_study_set_4','experiment.4624','sample.4624','ERP107961','run.4624','10122087','ERR2512960','ERX2532170','PRJEB25991','493034','ERS2397550']		2021-10-23T15:07:00.000Z			GBR	Europe	England									S		S					S	S								303	303445633	207224596	PRJEB25991	Walker_2022		99.57	1361701	46	lineage4.1.1.1	Sensitive	['Napier_2020','tree','CRyPTIC_PHE','Walker_2022','diff','tbprofiler','input']	tuberculosis: human-adapted	L4.1.1.1	Mycobacterium tuberculosis
SAMEA104718501	ERR2446150	WGS	RIVM - NATIONAL INSTITUTE FOR PUBLIC HEALTH AND TH	ERX2465251	Illumina HiSeq 2500	SINGLE	RANDOM	GENOMIC	ILLUMINA	ERS2319884	ERP107526	['WGSVNTR201696','ERS2319884','ena-STUDY-RIVM - National Institute for Public Health and the Environment-15-03-2018-13:44:58:461-243','PRJEB25592','448124','SAMEA104718501','ERR2446150','8820433','ERX2465251','ERP107526','ena-EXPERIMENT-RIVM - National Institute for Public Health and the Environment-26-03-2018-16:05:17:744-96','ena-RUN-RIVM - National Institute for Public Health and the Environment-26-03-2018-16:05:17:744-96']	2016	2019-06-11T17:46:00.000Z			NLD	Europe			Homo sapiens	3	human																					645	645904475	153160265	PRJEB25592								['Napier_2020','WGS_2016_NLD']	tuberculosis: human-adapted	L3	Mycobacterium tuberculosis
SAMEA5189922	ERR4188406	WGS	WELLCOME SANGER INSTITUTE	ERX4150175	HiSeq X Ten	PAIRED	RANDOM	GENOMIC	ILLUMINA	ERS2997416	ERP021867	['Exploring_the_richness_of_Mycobacterium_bovis_strain_diversity-sc-4667','ERX4150175','ERS2997416','2b5064dc-ff90-11e8-9f73-3c4a9275d6c8','15093420','ERR4188406','480613','SC_RUN_29594_1#281','PRJEB19799','ERP021867','SC_EXP_29594_1#281','SAMEA5189922']		2020-06-04T09:31:00.000Z			GBR	Europe																										200	200769298	54935410	PRJEB19799			99.39	1068806	36	La1.8.1	Other	['tree','input','diff','bovis_GBR','tbprofiler']	tuberculosis: animal-adapted	La1	Mycobacterium bovis
SAMN19728412	SRR14827716	AMPLICON	ROCKEFELLER UNIVERSITY	SRX11157350	Illumina HiSeq 4000	SINGLE	PCR	GENOMIC	ILLUMINA	SRS9218823	SRP324258	['SAMN19728412','SRS9218823','SRX11157350','H37Rv_LZD_1D_High_batch2_rep3','SRR14827716','19728412','PRJNA738381','bp0','RLC12_H37Rv_LZD_1D_High_batch2_rep3','738381','SRP324258','H37Rv_LZD_1D_High_batch2_rep3_S54_L003_R1_001.fastq.gz']		2021-06-16T14:23:00.000Z																														2898	2898377685	1088204052	PRJNA738381									tuberculosis: human-adapted	L4	Mycobacterium tuberculosis	H37Rv
SAMEA7184631	ERR4457858	WGS	IMPERIAL COLLEGE LONDON	ERX4398229	Illumina HiSeq 2000	PAIRED	RANDOM	GENOMIC	ILLUMINA	ERS4944873	ERP123401	['LI2048609_raw_wgs','LI2048609_raw_wgs_R1R2','16336864','ERS4944873','SAMEA7184631','666870','LI2048609','ERX4398229','ERR4457858','ena-STUDY-IMPERIAL COLLEGE LONDON-12-08-2020-14:44:57:582-2394','ERP123401','PRJEB39837']	2009	2020-10-01T21:43:00.000Z			PER	South America	Lima		Homo sapiens	3	human																					413	413831204	177470073	PRJEB39837								['input','standford']	tuberculosis: unclassified		Mycobacterium tuberculosis
SAMEA115740828	ERR13266168	WGS	UNIVERSITY OF OXFORD, NUFFIELD DEPARTMENT OF MEDIC	ERX12636594	NextSeq 500	PAIRED	RANDOM PCR	GENOMIC	ILLUMINA	ERS20250571	ERP161058	['1124794','PRJEB76547','b28b5ff0-515d-42d2-bc0f-19e45ec26bb9','webin-reads-fad84d505c3c','ERP161058','fad84d505c3c','SAMEA115740828','ERS20250571','41868767','ERX12636594','ERR13266168']	2020	2024-08-19T10:33:00.000Z			IND	Asia																										677	677523300	307982009	PRJEB76547								CRyPTIC_2024	tuberculosis: unclassified		Mycobacterium tuberculosis
SAMEA12855477	ERR11246437	WGS	SWISS TROPICAL AND PUBLIC HEALTH INSTITUTE	ERX10654641	Illumina NovaSeq 6000	SINGLE	RANDOM	GENOMIC	ILLUMINA	ERS10462364	ERP135175	['PRJEB50582','ERX10654641','SAMEA12855477','8cc6b8bd-130a-4c76-a0b2-3197bafe5cc6','ena-RUN-TAB-17-04-2023-19:57:15:177-8972','ena-EXPERIMENT-TAB-17-04-2023-19:57:15:177-8971','ERR11246437','34309042','ERS10462364','G43731','ERP135175','930268']	2015	2023-07-27T11:33:00.000Z			GEO	Asia		sputum																								306	306046160	109358308	PRJEB50582									tuberculosis: unclassified		Mycobacterium tuberculosis
SAMN41598788	SRR29231001	WGS	FIND, THE FOUNDATION FOR INNOVATIVE NEW DIAGNOSTICS	SRX24749949	Illumina HiSeq 2000	PAIRED	RANDOM	GENOMIC	ILLUMINA	SRS21470536	SRP507535	['1109295','41598788','SRX24749949','PRJNA1109295','SRS21470536','SAMN41598788','D8700C_07D2C944D24D','D8700C_07D2C944D24D_DRC-073170','SRP507535','DRC-073170_lib4339_nextseq_n0021_151bp_R1.fastq.gz','SRR29231001']	2007	2024-05-30T06:14:00.000Z			COD	Africa			Homo sapiens	3	human																					1089	1089742840	456990704	PRJNA1109295								WHO_mutations_2023	tuberculosis: unclassified		Mycobacterium tuberculosis
SAMN06252104	SRR5216962	WGS	UNIVERSITY OF GLASGOW	SRX2527172	Illumina HiSeq 2500	PAIRED	RANDOM	GENOMIC	ILLUMINA	SRS1948036	SRP098533	['12754_8#12_1.fastq.gz','363037','12754_8#12','SRP098533','SRR5216962','PRJNA363037','6252104','SAMN06252104','SRX2527172','SRS1948036']	2000	2017-01-30T03:27:00.000Z			NZL	Oceania	BLENHEIM		Bos taurus	2	bovine																					426	426000000	290457298	PRJNA363037								['bovis_NZL','Brites_2018','input']	tuberculosis: animal-adapted	La1	Mycobacterium bovis
SAMEA5561417	ERR3275190	WGS	RIVM - NATIONAL INSTITUTE FOR PUBLIC HEALTH AND TH	ERX3302063	Illumina HiSeq 2500	SINGLE	RANDOM	GENOMIC	ILLUMINA	ERS3363450	ERP114661	['ena-EXPERIMENT-RIVM - National Institute for Public Health and the Environment-10-04-2019-10:49:29:994-35','ERX3302063','ena-STUDY-RIVM - National Institute for Public Health and the Environment-04-04-2019-10:46:49:835-53','11396230','16-0143','SAMEA5561417','ena-RUN-RIVM - National Institute for Public Health and the Environment-10-04-2019-10:49:29:994-35','ERS3363450','532369','PRJEB32037','ERP114661','ERR3275190']		2019-06-11T05:55:00.000Z			NLD	Europe																										195	195822247	67000383	PRJEB32037								Napier_2020	tuberculosis: human-adapted	L3	Mycobacterium tuberculosis
SAMN03648192	SRR2100945	WGS	UNIVERSITY OF OXFORD	SRX1095639	Illumina HiSeq 2500	PAIRED	RANDOM	GENOMIC	ILLUMINA	SRS990546	SRP061066	['SRS990546','SRP061066','PRJNA282721','59c872f3-2681-4abd-b8f1-f0b9da0a0ff1_R00000039_v3.bam','282721','3648192','SRX1095639','SRR2100945','SAMN03648192','C00014883']		2015-07-17T03:33:00.000Z			GBR	Europe										S		S					S	S								474	474424200	323381481	PRJNA282721	CRyPTIC_WHO2021_PMC7612554		99.21	1838010	41	lineage1.1.2	Sensitive	['Napier_2020','input','Menardo_2018','diff','tree','Menardo_2021','Walker_2022','tbprofiler']	tuberculosis: human-adapted	L1.1.2	Mycobacterium tuberculosis
SAMEA115748990	ERR13289845	WGS	UNIVERSITY OF OXFORD, NUFFIELD DEPARTMENT OF MEDIC	ERX12660271	Illumina MiSeq	PAIRED	RANDOM PCR	GENOMIC	ILLUMINA	ERS20265277	ERP161058	['e1f79a2a7301','ERS20265277','41891666','b28b5ff0-515d-42d2-bc0f-19e45ec26bb9','webin-reads-e1f79a2a7301','ERR13289845','SAMEA115748990','ERX12660271','PRJEB76547','1124794','ERP161058']	2017	2024-08-10T13:56:00.000Z			GBR	Europe																										132	132196303	87345671	PRJEB76547								CRyPTIC_2024	tuberculosis: unclassified		Mycobacterium tuberculosis
SAMN18647939	SRR14164716	WGS	STANFORD UNIVERSITY	SRX10533120	NextSeq 550	PAIRED	RANDOM	GENOMIC	ILLUMINA	SRS8656394	SRP289688	['671770','SRR14164716','SAMN18647939','bp0','SRS8656394','SRP289688','18647939','4912-07-03-18-L-DNA-MTB-008964-S10_R1.fastq.gz','SRX10533120','PRJNA671770','ms_57','4912-07-03-18-L-DNA-MTB-008964-S10']	2017	2021-04-07T13:37:00.000Z			BRA	South America	Mato Grosso do Sul, Campo Grande	sputum	Homo sapiens	3	human																					424	424386708	185373932	PRJNA671770								['input','standford']	tuberculosis: unclassified		Mycobacterium tuberculosis
SAMN08131017	SRR6346368	WGS	MICROBIOLOGICAL DIAGNOSTICS UNIT	SRX3443469	NextSeq 500	PAIRED	RANDOM	GENOMIC	ILLUMINA	SRS2734085	SRP126123	['SRX3443469','SRS2734085','DMG1701388_R2.fastq.gz','421048','bp0','SRR6346368','PRJNA421048','SRP126123','8131017','DMG1701388','SAMN08131017']	2016	2017-12-04T23:27:00.000Z	Buruli ulcer		AUS	Oceania	Melbourne	lesion	Homo sapiens	3	human																					476	476260526	224214505	PRJNA421048									NTM: unclassified		Mycobacterium ulcerans
SAMN35621601	SRR24827315	WGS	WADSWORTH CENTER	SRX20592200	Illumina MiSeq	PAIRED	RANDOM	GENOMIC	ILLUMINA	SRS17892699	SRP441116	['SRS17892699','SAMN35621601','SRP441116','S1','iValiD_TB_S1_R1.fastq.gz','PRJNA980174','SRX20592200','bp0','35621601','SRR24827315','iValiD_TB_S1','980174']	2019	2023-06-05T11:44:00.000Z		43.2994 N 74.2179 W	USA	North America	NY		Homo sapiens	3	human																					569	569873003	343071939	PRJNA980174			99.52	1574302	74	lineage3.1.2.1	HR-TB	['tbprofiler','tree','diff','input']	tuberculosis: unclassified		Mycobacterium tuberculosis
SAMN23482330	SRR17056016	WGS	GEORGIA STATE UNIVERSITY	SRX13244912	Illumina MiSeq	PAIRED	RANDOM	GENOMIC	ILLUMINA	SRS11168291	SRP348292	['PRJNA784324','DesxG parent','SRR17056016','14787_1#34_1.fastq.gz','784324','SRP348292','23482330','SRX13244912','bp0','14787_1#34','SRS11168291','SAMN23482330']	2014	2021-11-28T21:18:00.000Z																														374	374974200	193805170	PRJNA784324			99.97	1833827	63	lineage4.9	Sensitive	['tbprofiler','diff','tree','input']	tuberculosis: human-adapted	L4	Mycobacterium tuberculosis	H37Rv
SAMEA7544161	ERR4811101	WGS	CCDC	ERX4679547	HiSeq X Ten	PAIRED	RANDOM	GENOMIC	ILLUMINA	ERS5300819	ERP124934	['ERS5300819','experiment.12676','ERR4811101','22463995','ERP124934','run.12676','ERX4679547','773297','sample.12676','SAMEA7544161','project.CDC_22','PRJEB41194']		2021-11-10T05:20:00.000Z																														1693	1693025100	715988396	PRJEB41194			80.29	1416952	48	lineage4.4.2	Other	['CRyPTIC_CCDC_CDC_22','input','diff','tbprofiler','tree']	tuberculosis: unclassified		Mycobacterium tuberculosis
SAMN05916320	SRR28393311	WGS	FIND, THE FOUNDATION FOR INNOVATIVE NEW DIAGNOSTICS	SRX23998353	Illumina HiSeq 2500	PAIRED	RANDOM	GENOMIC	ILLUMINA	SRS20794923	SRP496567	['SRS20794923','WGS-Peru4999','SRP496567','SAMN05916320','PRJNA343736','SRR28393311','343736','02-R1955','Peru4999_R1.fastq.gz','5916320','SRX23998353']	2012	2024-03-20T07:43:00.000Z		12 S 77 W	PER	South America	Lima	As reported: patient	Homo sapiens	3	human																					343	343563250	163502548	PRJNA343736			99.82	1838815	52	lineage4.3.3	MDR-TB	['tree','standford','input','tbprofiler','diff']	tuberculosis: unclassified		Mycobacterium tuberculosis
SAMN06855935	SRR5657399	WGS	UNIVERSIDAD AUTONOMA DE BAJA CALIFORNIA	SRX2894045	Illumina MiSeq	PAIRED		GENOMIC	ILLUMINA	SRS2261599	SRP108793	['6855935','Beef_cow_20','SRP108793','SAMN06855935','SRR5657399','SRX2894045','PRJNA384996','SRS2261599','16-0930_S6_L001_R1_001.fastq','16-0930_bTB','384996']	2015	2017-06-08T11:27:00.000Z		32.3849 N 115.2646 W	MEX	North America	Baja California,Mexicali	lung	Bos taurus	2	domestic cattle																					465	465304592	303628316	PRJNA384996								['Napier_2020','input']	tuberculosis: animal-adapted	La1	Mycobacterium bovis
SAMEA8742469	ERR5918139	WGS	CTB/NICD	ERX5559231	Illumina HiSeq 4000	PAIRED	RANDOM	GENOMIC	ILLUMINA	ERS6422050	ERP128679	['ERS6422050','experiment.25360','ERR5918139','773352','PRJEB44608','SAMEA8742469','project.CTB_NICD_Wellcome_site10','ERX5559231','22480260','ERP128679','run.25360','sample.25360']		2021-11-11T12:58:00.000Z			ZAF	Africa						S				S	S	R	S	S			S	S		S	S	S	S	S	S	426	426237000	199703601	PRJEB44608	['Walker_2022','CRyPTIC_reuse_table']							['CRyPTIC_reuse_table','input','CRyPTIC_CTB-NICD','Walker_2022']	tuberculosis: unclassified		Mycobacterium tuberculosis
SAMEA2535052	['ERR552987','ERR552986']	WGS		['ERX512056','ERX512055']	Illumina MiSeq	PAIRED		GENOMIC	ILLUMINA	ERS458454		['ERR552986','SAMEA2535052','ERX512056','PRJEB6273','9081-09','ERS458454','9081-09_lib435_miseq_r0038_251bp','325612','ena-STUDY-FZB-08-05-2014-02:23:48:240-40','ERX512055','5243131','ERP005779','ERR552987','9081-09_lib435_miseq_r0031_251bp']					SWZ	Africa						S				R		R					R	R	R				S			556	556970305	372212783	PRJEB6273	CRyPTIC_WHO2021_PMC7612554							['Napier_2020','Walker_2022','input']	tuberculosis: human-adapted	L4.4.1.1	Mycobacterium tuberculosis
SAMN09284463	SRR7240421	WGS	USDA-NVSL-DBL	SRX4146311	Illumina MiSeq	PAIRED	RANDOM PCR	GENOMIC	ILLUMINA	SRS3359928	SRP053287	['SRS3359928','SAMN09284463','PRJNA251692','SRR7240421','251692','9284463','93-3021_S15_L001_R2_001.fastq.gz','93-3021','SRP053287','SRX4146311']		2018-05-31T08:42:00.000Z						As reported: Fed	Bos taurus	2	domestic cattle																					441	441313503	282518604	PRJNA251692			98.06	1182374	65	La1.8.1	Other	['input','tree','tbprofiler','diff']	tuberculosis: animal-adapted	La1	Mycobacterium bovis
SAMN06055985	SRR5074129	WGS	UNIVERSITY OF MELBOURNE	SRX2393218	Illumina HiSeq 2500	PAIRED	RANDOM	GENOMIC	ILLUMINA	SRS1834670	SRP094134	['68_S19_L001_2.fastq.gz','SRR5074129','355614','6055985','SRS1834670','SRX2393218','HCMC1588','PRJNA355614','SAMN06055985','SRP094134','bp0']	2009-01	2016-12-02T20:12:00.000Z		10.82 N 106.63 E	VNM	Asia	Ho Chi Minh City	sputum	Homo sapiens	3	human																					548	548998701	260328261	PRJNA355614			99.28	1493318	50	lineage1.1.1.1	Sensitive	['tbprofiler','diff','Menardo_2021','Napier_2020','tree','input']	tuberculosis: human-adapted	L1.1.1.1	Mycobacterium tuberculosis
SAMEA115750575	ERR13291430	WGS	UNIVERSITY OF OXFORD, NUFFIELD DEPARTMENT OF MEDIC	ERX12661916	Illumina MiSeq	PAIRED	RANDOM PCR	GENOMIC	ILLUMINA	ERS20266862	ERP161058	['SAMEA115750575','ERP161058','b28b5ff0-515d-42d2-bc0f-19e45ec26bb9','ERX12661916','ERS20266862','PRJEB76547','webin-reads-9b871ac725b7','9b871ac725b7','41909523','ERR13291430','1124794']	2020	2024-08-10T09:47:00.000Z			USA	North America																										433	433116659	266990875	PRJEB76547								CRyPTIC_2024	tuberculosis: unclassified		Mycobacterium tuberculosis
SAMN36834420	SRR25515273	WGS	SHANDONG PROVINCIAL HOSPITAL	SRX21245976	Illumina HiSeq 4000	PAIRED	RANDOM	GENOMIC	ILLUMINA	SRS18500257	SRP453313	['SRP453313','S60','bp0','36834420','SRS18500257','SRR25515273','S60.IS300_Clean.1.fastq.gz','1002108','PRJNA1002108','SAMN36834420','SRX21245976']	2016	2023-08-04T04:41:00.000Z		36.40 N 117.00 E	CHN	Asia	Shandong	As reported: phlegm	Homo sapiens	3	human																					582	582578400	272643831	PRJNA1002108			98.95	1654515	57	lineage2.2.1	Sensitive	['tbprofiler','diff','input','tree']	tuberculosis: human-adapted	L4	Mycobacterium tuberculosis	H37Rv
SAMEA1118858	ERR2513677	WGS	PHE	ERX2532887	Illumina HiSeq 2000	PAIRED	RANDOM	GENOMIC	ILLUMINA	ERS2398267	ERP107961	['493034','SAMEA1118858','PRJEB25991','10122804','ERX2532887','ERS2398267','experiment.5508','ERP107961','ERR2513677','run.5508','project.First_10k_genomes_study_set_4','sample.5508']		2021-10-23T16:07:00.000Z			GBR	Europe	England									S		S					S	S								394	394909200	280266469	PRJEB25991	Walker_2022		99.46	1827193	41	lineage4.1.1.3	Sensitive	['Napier_2020','tbprofiler','input','CRyPTIC_PHE','diff','tree','Walker_2022']	tuberculosis: human-adapted	L4.1.1.3	Mycobacterium tuberculosis
SAMEA7527141	ERR4798581	WGS	FOUNDATION FOR MEDICAL RESEARCH INDIA	ERX4668005	NextSeq 500	PAIRED	RANDOM	GENOMIC	ILLUMINA	ERS5283613	ERP124850	['sample.27046','ERX4668005','ERS5283613','773292','SAMEA7527141','ERR4798581','PRJEB41116','project.Mumbai','ERP124850','run.27046','22460719','experiment.27046']		2021-11-10T01:18:00.000Z			IND	Asia	Mumbai					S	S				S		S	S					R		S		S	S		296	296681100	128900691	PRJEB41116	Walker_2022		99.35	1581704	52	lineage3	MDR-TB	['input','diff','tbprofiler','tree','CRyPTIC_IND','Walker_2022']	tuberculosis: unclassified		Mycobacterium tuberculosis
SAMN33860501	SRR23938678	WGS	NIH / NIAID	SRX19747991	NextSeq 500	PAIRED	RANDOM	GENOMIC	ILLUMINA	SRS17113703	SRP428639	['PRJNA947579','16691','SRP428639','33860501','TBPO-1273_lib43062_nextseq_nx0150_151bp.filtered_2nd.1.fastq.gz','SRR23938678','SAMN33860501','SRX19747991','947579','bp0','SRS17113703']	2020	2023-03-22T12:23:00.000Z		48.0196 N 66.9237 E	KAZ	Asia		sputum	Homo sapiens	3	human																					288	288490488	139040968	PRJNA947579			99.44	1362653	44	lineage2.2.1	MDR-TB	['input','tbprofiler','tree','diff']	tuberculosis: unclassified		Mycobacterium tuberculosis
SAMN11493528	SRR9224950	WGS	UNIVERSIDADE FEDERAL DO RIO GRANDE DO SUL	SRX5995462	NextSeq 550	PAIRED	PCR	GENOMIC	ILLUMINA	SRS4900373	SRP200894	['PRJNA535343','SRX5995462','SRP200894','SRS4900373','535343','131543','11493528','SRR9224950','131543_NEBNext Ultra_WGS_Ilumina','SAMN11493528','131543_R1.fastq.gz']	2013	2019-06-11T01:05:00.000Z			BRA	South America			Homo sapiens	3	human																					136	136580708	59302256	PRJNA535343								['standford','input','Menardo_2021']	tuberculosis: human-adapted	L4	Mycobacterium tuberculosis
SAMN17266457	SRR13399147	WGS	NATIONAL JEWISH HEALTH	SRX9818235	Illumina HiSeq 2500	PAIRED	RANDOM	GENOMIC	ILLUMINA	SRS8001351	SRP159996	['319839','SRX9818235','CF01687-01693.MAV.trimmed-pair1.fastq.gz','SRR13399147','17266457','SRP159996','SRS8001351','SAMN17266457','PRJNA319839','CF01687-01693.MAV']	2017	2021-01-10T23:47:00.000Z			USA	North America	TX	sputum	Homo sapiens	3	human																					324	324971737	161614360	PRJNA319839									NTM: avium complex		Mycobacterium avium
SAMEA923143	ERR037388	WGS	SC	ERX1973494	Illumina HiSeq 2000	PAIRED	RANDOM	GENOMIC	ILLUMINA	ERS023612	ERP000259	['ERX1973494','SC_RUN_6073_1#2','MAPMRI061-sc-2011-02-23-1081496','Mycobacterium avium subspecies paratuberculosis diversity-sc-2010-07-05','631057','ERR037388','ERS023612','ERP000259','203896','PRJEB2204','SAMEA923143','SC_EXP_6073_1#2']	2005	2014-08-31T17:08:00.000Z			DEU	Europe			Bos taurus	2	domestic cattle																					582	582981000	283577203	PRJEB2204									NTM: avium complex		Mycobacterium avium subsp. paratuberculosis
SAMEA6797929	ERR4423714	WGS	SWISS TROPICAL AND PUBLIC HEALTH INSTITUTE	ERX4364272	Illumina HiSeq 2500	PAIRED		GENOMIC	ILLUMINA	ERS4525593	ERP121304	['ena-STUDY-Swiss Tropical and Public Health Institute-22-04-2020-16:47:21:746-61','ena-RUN-Swiss Tropical and Public Health Institute-07-08-2020-15:52:46:926-242','G21877','ERP121304','ERS4525593','ERX4364272','ERR4423714','PRJEB37945','641061','15765056','ena-EXPERIMENT-Swiss Tropical and Public Health Institute-07-08-2020-15:52:46:926-242','SAMEA6797929']		2020-08-15T06:01:00.000Z			COD	Africa																										397	397673966	175373632	PRJEB37945			99.38	1635989	36	lineage4.4.1.1	MDR-TB	['tbprofiler','tree','input','diff']	tuberculosis: unclassified		Mycobacterium tuberculosis
SAMEA104600521	ERR2307754	WGS	FZB	ERX2359046	Illumina HiSeq 2500	PAIRED		GENOMIC	ILLUMINA	ERS2211803	ERP105903	['ERR2307754','ena-STUDY-FZB-22-12-2017-11:22:56:801-326','8821560','ERX2359046','ERP105903','ERS2211803','448111','ena-RUN-FZB-19-02-2018-14:17:48:284-391','SAMEA104600521','RS232','ena-EXPERIMENT-FZB-19-02-2018-14:17:48:284-391','PRJEB24099']		2022-07-23T17:17:00.000Z																														535	535908900	330852629	PRJEB24099								input	MTBC		Mycobacterium tuberculosis complex sp.
SAMEA104718721	ERR2446370	WGS	RIVM - NATIONAL INSTITUTE FOR PUBLIC HEALTH AND TH	ERX2465471	Illumina HiSeq 2500	SINGLE	RANDOM	GENOMIC	ILLUMINA	ERS2320104	ERP107526	['PRJEB25592','ena-STUDY-RIVM - National Institute for Public Health and the Environment-15-03-2018-13:44:58:461-243','ena-EXPERIMENT-RIVM - National Institute for Public Health and the Environment-26-03-2018-16:05:17:752-316','8820653','ena-RUN-RIVM - National Institute for Public Health and the Environment-26-03-2018-16:05:17:752-316','ERS2320104','ERX2465471','SAMEA104718721','ERR2446370','WGSVNTR2016316','448124','ERP107526']	2016	2019-06-11T17:54:00.000Z			NLD	Europe			Homo sapiens	3	human																					217	217072113	56425033	PRJEB25592								['WGS_2016_NLD','Napier_2020']	tuberculosis: human-adapted	L4.1.2.1	Mycobacterium tuberculosis
SAMEA7526236	ERR4797683	WGS	FOUNDATION FOR MEDICAL RESEARCH INDIA	ERX4667101	NextSeq 500	PAIRED	RANDOM	GENOMIC	ILLUMINA	ERS5282709	ERP124850	['experiment.10673','project.Mumbai','run.10673','sample.10673','ERX4667101','ERS5282709','ERP124850','PRJEB41116','773292','ERR4797683','SAMEA7526236','22459799']		2021-11-09T22:54:00.000Z			IND	Asia	Mumbai					S	S			R	S	R	S	R				R		S	S	S	R	S	R	406	406754100	161024111	PRJEB41116	['Walker_2022','CRyPTIC_reuse_table']		99.57	1843960	60	lineage2.2.1	Pre-XDR-TB	['tree','input','Walker_2022','CRyPTIC_reuse_table','CRyPTIC_IND','tbprofiler','diff']	tuberculosis: unclassified		Mycobacterium tuberculosis
SAMEA6599702	ERR6057612	WGS	WELLCOME SANGER INSTITUTE	ERX5696479	HiSeq X Ten	PAIRED	RANDOM	GENOMIC	ILLUMINA	ERS4363975	ERP024108	['ERR6057612','ERP024108','SAMEA6599702','PRJEB21813','19707084','ERX5696479','SC_EXP_34154_8#24','SC_RUN_34154_8#24','ERS4363975','512657','Mycobacteria_in_non_CF_bronchiectasis_patients-sc-4853','530d6ff4-532e-11ea-a08b-fa163e2f1184']		2021-06-30T10:41:00.000Z																														498	498369158	207386090	PRJEB21813									NTM: avium complex		Mycobacterium avium
G3188													2019				ESP	Europe	province of Valencia					S					S																				No	99.61	3862819	120	lineage4.1.2.1	Sensitive	['tbprofiler','input','TGU','diff','tree']	tuberculosis: unclassified		Mycobacterium tuberculosis
SAMEA7553001	ERR4819635	WGS	PUBLIC HEALTH ENGLAND	ERX4689477	Illumina HiSeq 2500	PAIRED	RANDOM	GENOMIC	ILLUMINA	ERS5309647	ERP124941	['experiment.22455','ERR4819635','project.PHE-TB','run.22455','773303','ERS5309647','ERP124941','sample.22455','SAMEA7553001','ERX4689477','PRJEB41201','22472392']		2021-11-10T22:16:00.000Z			GBR	Europe																										0	165900	168284	PRJEB41201								['input','CRyPTIC_PHE']	tuberculosis: unclassified		Mycobacterium tuberculosis
SAMEA104600295	ERR2307507	WGS	FZB	ERX2358799	Illumina HiSeq 2500	PAIRED		GENOMIC	ILLUMINA	ERS2211577	ERP105903	['366KJ-06','448111','ERR2307507','ERS2211577','ERP105903','SAMEA104600295','8821334','ena-EXPERIMENT-FZB-19-02-2018-14:17:48:276-144','PRJEB24099','ena-RUN-FZB-19-02-2018-14:17:48:276-144','ena-STUDY-FZB-22-12-2017-11:22:56:801-326','ERX2358799']		2022-07-23T17:16:00.000Z																														342	342599100	183761174	PRJEB24099			99.59	1773308	61	lineage2.2.1	MDR-TB	['input','diff','tree','tbprofiler']	MTBC		Mycobacterium tuberculosis complex sp.
SAMEA1118751	ERR2513570	WGS	PHE	ERX2532780	Illumina HiSeq 2500	PAIRED	RANDOM	GENOMIC	ILLUMINA	ERS2398160	ERP107961	['ERX2532780','ERR2513570','ERS2398160','493034','sample.5383','10122697','experiment.5383','SAMEA1118751','run.5383','PRJEB25991','ERP107961','project.First_10k_genomes_study_set_4']		2021-10-23T16:06:00.000Z			GBR	Europe	England									S		S					S	S								604	604839560	298675140	PRJEB25991	Walker_2022		99.63	1856681	64	lineage4.6.5	Other	['input','Walker_2022','CRyPTIC_PHE','tree','diff','Napier_2020','tbprofiler']	tuberculosis: human-adapted	L4.6.5	Mycobacterium tuberculosis
SAMEA104390538	ERR2245417	WGS	NORWEGIAN INSTITUTE OF PUBLIC HEALTH	ERX2297440	Illumina MiSeq	PAIRED	RANDOM	GENOMIC	ILLUMINA	ERS2008480	ERP105253	['ena-STUDY-NORWEGIAN INSTITUTE OF PUBLIC HEALTH-17-11-2017-12:06:35:918-833','8367210','Case 118','ERX2297440','ERS2008480','ena-EXPERIMENT-NORWEGIAN INSTITUTE OF PUBLIC HEALTH-15-01-2018-15:25:25:963-46','ERR2245417','ena-RUN-NORWEGIAN INSTITUTE OF PUBLIC HEALTH-15-01-2018-15:25:25:963-46','SAMEA104390538','429598','ERP105253','PRJEB23495']	2014	2018-01-16T08:33:00.000Z			NOR	Europe		As reported: human host	Homo sapiens	3	human																					442	442579711	284830616	PRJEB23495			99.53	1358255	67	lineage3.1.1	Sensitive	['tbprofiler','Napier_2020','tree','input','diff']	tuberculosis: human-adapted	L3.1.1	Mycobacterium tuberculosis
SAMN41724542	SRR29441093	WGS	SAPPHE	SRX24953314	NextSeq 500	PAIRED	RANDOM	GENOMIC	ILLUMINA	SRS21657024	SRP514414	['SRR29441093','SRX24953314','SAMN41724542','PRJNA1120504','41724542','1120504','2225212168','2225212168_R1.fastq.gz','SRS21657024','SRP514414']	2022	2024-06-17T19:15:00.000Z			AUS	Oceania			Homo sapiens	3	human																					1069	1069157614	468726994	PRJNA1120504									tuberculosis: unclassified		Mycobacterium tuberculosis
SAMD00117783	DRR130075	WGS	NIID	DRX122813	Illumina MiSeq	PAIRED	RANDOM	GENOMIC	ILLUMINA	DRS090191	DRP004886	['527409','DRR130075','SAMD00117783','DRP004886','11127752','DRS090191','DRX122813','PRJDB7006']	2012	2019-06-13T19:36:00.000Z			JPN	Asia	Osaka	sputum	Homo sapiens	3	human																					632	632563253	381592197	PRJDB7006			99.61	1433214	91	lineage2.2.1	MDR-TB	['Menardo_2021','diff','tree','tbprofiler','input']	tuberculosis: human-adapted	L2	Mycobacterium tuberculosis
SAMEA112802361	ERR11068573	WGS	FZB	ERX10515503	NextSeq 2000	PAIRED		GENOMIC	ILLUMINA	ERS14809907	ERP010814	['ERX10515503','SAMEA112802361','ena-STUDY-FZB-22-06-2015-17:16:39:392-292','22005540','ERR11068573','287903','ena-RUN-TAB-21-03-2023-12:28:22:896-127628','33854417','ERP010814','PRJEB9680','ERS14809907','ena-EXPERIMENT-TAB-21-03-2023-12:28:22:896-127627']		2023-07-21T02:06:00.000Z																														486	486225434	175480698	PRJEB9680								input	tuberculosis: unclassified		Mycobacterium tuberculosis
SAMN07660082	SRR6046786	WGS	MODMEDMICOXFORD	SRX3193630	Illumina MiSeq	PAIRED	RANDOM	GENOMIC	ILLUMINA	SRS2521571	SRP117784	['SAMN07660082','SRP117784','PRJNA401515','SRX3193630','SRS2521571','MMMOSAM:2f2050e4-e6e5-4137-a233-058a36bae27d','MMMOSRA:2f2050e4-e6e5-4137-a233-058a36bae27d','401515','7660082','SRR6046786']	2016	2017-10-27T18:38:00.000Z			GBR	Europe	Oxford		Homo sapiens	3	human					S		S					S	S								437	437129329	277420955	PRJNA401515	CRyPTIC_WHO2021_PMC7612554		99.54	1437739	48	lineage4.4.1.1	Sensitive	['tbprofiler','Napier_2020','input','diff','tree','Walker_2022']	tuberculosis: human-adapted	L4.4.1.1	Mycobacterium tuberculosis
SAMEA7542171	ERR4810596	WGS	CCDC	ERX4679042	HiSeq X Ten	PAIRED	RANDOM	GENOMIC	ILLUMINA	ERS5298623	ERP124934	['SAMEA7542171','run.10976','experiment.10976','773297','ERP124934','PRJEB41194','ERR4810596','ERX4679042','22463490','ERS5298623','sample.10976','project.CDC_22']		2021-11-10T04:56:00.000Z			CHN	Asia						S	S			S	S	S	S	S				S	S	S	S	S	S	S	S	1718	1718821800	717119503	PRJEB41194	['Walker_2022','CRyPTIC_reuse_table']							['input','Walker_2022','CRyPTIC_reuse_table','CRyPTIC_CCDC_CDC_22']	tuberculosis: unclassified		Mycobacterium tuberculosis
SAMN40466242	SRR28351590	WGS	FIND, THE FOUNDATION FOR INNOVATIVE NEW DIAGNOSTICS	SRX23956908	Illumina HiSeq X	PAIRED	RANDOM	GENOMIC	ILLUMINA	SRS20757252	SRP495384	['TB034040105_R1.fastq.gz','40466242','SRR28351590','TB034040105','SRX23956908','WGS-TB034040105','SRP495384','PRJNA1087582','1087582','SRS20757252','SAMN40466242']	2020-03	2024-03-15T05:40:00.000Z			ZAF	Africa		sputum	Homo sapiens	3	human																					1101	1101162064	467663097	PRJNA1087582			99.73	1809660	54	lineage2.2.2	MDR-TB	['tree','input','diff','tbprofiler']	tuberculosis: unclassified		Mycobacterium tuberculosis
