## Supplemental Table 7 for "UShER-TB: Scalable, Comprehensive, Accessible Phylogenomic Analysis of *Mycobacterium tuberculosis*" (part 42 of 141)

sample_index	run_index	assay_type	center_name	SRX_id	instrument	librarylayout	libraryselection	librarysource	platform	SRS_id	sra_study	primary_search	date_collected	date_sequenced	host_disease	latlon	country	continent	region	isolation_source	host_scienname	host_confidence	host_commonname	pheno_AMIKACIN	pheno_CAPREOMYCIN	pheno_CIPROFLOXACIN	pheno_CYCLOSERINE	pheno_ETHAMBUTOL	pheno_ETHIONAMIDE	pheno_ISONIAZID	pheno_KANAMYCIN	pheno_MOXIFLOXACIN	pheno_OFLOXACIN	pheno_PAS	pheno_PYRAZINAMIDE	pheno_RIFAMPICIN	pheno_STREPTOMYCIN	pheno_BEDAQUILINE	pheno_CLOFAZIMINE	pheno_DELAMANID	pheno_LEVOFLOXACIN	pheno_LINEZOLID	pheno_RIFABUTIN	mbases_sum	bases_sum	bytes_sum	BioProject	pheno_source	coinfection	tbprof_pct_reads_mapped	tbprof_num_reads_mapped	tbprof_median_coverage	tbprof_sublin	tbprof_drtype	collection	clade	lineage	organism	strain
SAMN28052452	SRR19048603	WGS	NATIONAL INSTITUTE OF INFECTIOUS DISEASES "L. SPALLANZANI"	SRX15120124	Ion Torrent S5	SINGLE	RANDOM	GENOMIC	ION_TORRENT	SRS12864261	SRP373287	['SP1100.fastq','28052452','SRP373287','SRS12864261','834606','SP1100','PRJNA834606','bp0','SRX15120124','SRR19048603','SAMN28052452']	2019	2022-05-03T04:32:00.000Z		41.86 N 12.45 E	ITA	Europe	Rome	sputum	Homo sapiens	3	human																					125	125174063	93157396	PRJNA834606									tuberculosis: unclassified		Mycobacterium tuberculosis
SAMN09284491	SRR7240157	WGS	USDA-NVSL-DBL	SRX4146037	Illumina MiSeq	PAIRED	RANDOM PCR	GENOMIC	ILLUMINA	SRS3359659	SRP053287	['SRS3359659','SRR7240157','251692','9284491','SRX4146037','95-2672','SAMN09284491','PRJNA251692','95-2672_S31_L001_R2_001.fastq.gz','SRP053287']		2018-05-31T08:40:00.000Z						As reported: Fed	Bos taurus	2	domestic cattle																					357	357210818	237048347	PRJNA251692								input	tuberculosis: animal-adapted	La1	Mycobacterium bovis
SAMN31220361	SRR21887782	WGS	CAPITAL MEDICAL UNIVERSITY	SRX17874564	Illumina HiSeq 2000	PAIRED	RANDOM PCR	GENOMIC	ILLUMINA	SRS15392792	SRP402335	['Y31472','SRP402335','SRX17874564','888557','PRJNA888557','Y31472_1.fastq.gz','31220361','SAMN31220361','SRR21887782','SRS15392792']	2019	2022-10-13T05:29:00.000Z		39.9 N 116.40 E	CHN	Asia	Beijing	sputum	Homo sapiens	3	human																					1333	1333824000	418337229	PRJNA888557			99.54	1706681	58	lineage2.2.1	Sensitive	['tbprofiler','input','tree','diff']	tuberculosis: unclassified		Mycobacterium tuberculosis
SAMEA104600289	ERR2307500	WGS	FZB	ERX2358792	Illumina HiSeq 2500	PAIRED		GENOMIC	ILLUMINA	ERS2211571	ERP105903	['ena-EXPERIMENT-FZB-19-02-2018-14:17:48:275-137','ERX2358792','3436Tln-11','448111','PRJEB24099','ena-STUDY-FZB-22-12-2017-11:22:56:801-326','ERS2211571','8821328','SAMEA104600289','ERP105903','ena-RUN-FZB-19-02-2018-14:17:48:275-137','ERR2307500']		2022-07-17T12:02:00.000Z																														413	413096400	239145741	PRJEB24099			99.49	1453320	50	lineage2.2.1	Pre-XDR-TB	['tbprofiler','input','tree','diff']	MTBC		Mycobacterium tuberculosis complex sp.
SAMEA115749953	ERR13290794	WGS	UNIVERSITY OF OXFORD, NUFFIELD DEPARTMENT OF MEDIC	ERX12661280	Illumina HiSeq 4000	PAIRED	RANDOM PCR	GENOMIC	ILLUMINA	ERS20266240	ERP161058	['77bc1adb29e7','ERX12661280','PRJEB76547','ERP161058','ERR13290794','b28b5ff0-515d-42d2-bc0f-19e45ec26bb9','1124794','webin-reads-77bc1adb29e7','41908911','ERS20266240','SAMEA115749953']	2019	2024-08-11T01:06:00.000Z			TWN	Asia																										603	603636600	287000051	PRJEB76547								CRyPTIC_2024	tuberculosis: unclassified		Mycobacterium tuberculosis
SAMEA7280169	ERR4553427	WGS	INSTITUTE OF TROPICAL MEDICINE	ERX4489797	Illumina HiSeq 2500	PAIRED	RANDOM	GENOMIC	ILLUMINA	ERS5040770	ERP123102	['PRJEB39569','ERP123102','ERX4489797','ERS5040770','SAMEA7280169','ITM2005-01552','ena-EXPERIMENT-Institute of tropical medicine-28-08-2020-16:29:08:346-25','15937216','ena-STUDY-Institute of tropical medicine-27-07-2020-14:37:16:152-1905','660147','ena-RUN-Institute of tropical medicine-28-08-2020-16:29:08:347-25','ERR4553427']	2005	2020-08-29T18:34:00.000Z			BGD	Asia		sputum	Homo sapiens	3	human																					329	329516126	143193979	PRJEB39569			99.77	1838153	64	lineage4.3.4.2	MDR-TB	['tbprofiler','diff','input','tree']	tuberculosis: unclassified		Mycobacterium tuberculosis
SAMEA115751445	ERR13292324	WGS	UNIVERSITY OF OXFORD, NUFFIELD DEPARTMENT OF MEDIC	ERX12662810	Illumina MiSeq	PAIRED	RANDOM PCR	GENOMIC	ILLUMINA	ERS20267732	ERP161058	['5f0e8b0f4638','b28b5ff0-515d-42d2-bc0f-19e45ec26bb9','ERS20267732','SAMEA115751445','1124794','41910385','ERP161058','webin-reads-5f0e8b0f4638','PRJEB76547','ERR13292324','ERX12662810']	2020	2024-08-23T07:48:00.000Z			USA	North America																										512	512480469	295306801	PRJEB76547								CRyPTIC_2024	tuberculosis: unclassified		Mycobacterium tuberculosis
SAMN12811534	SRR10159378	WGS	UNIVERSITY OF WISCONSIN-MADISON	SRX6884756	Illumina HiSeq 2500	PAIRED	PCR	GENOMIC	ILLUMINA	SRS5418020	SRP222883	['SRR10159378','SK256_CGGCTATG-TATAGCCT_L007_R1_001.fastq','SRX6884756','256','573497','12811534','SRS5418020','SAMN12811534','SRP222883','PRJNA573497','bp0','SK256']	1987	2019-09-22T05:57:00.000Z			CAN	North America	Saskatchewan		Homo sapiens	3	human																					555	555911496	211508347	PRJNA573497			99.73	1659445	49	lineage4.4.1.1	Sensitive	['tree','tbprofiler','input','diff','L4.4_CDN']	tuberculosis: human-adapted	L4.4	Mycobacterium tuberculosis
SAMN37210372	SRR25827582	WGS	HAYSTACKANALYTICS PVT. LTD.	SRX21549451	Illumina NovaSeq 6000	PAIRED	PCR	GENOMIC	ILLUMINA	SRS18757454	SRP457772	['PRJNA1011210','37210372','HAPL_391_R1.fastq.gz','SRS18757454','1011210','bp0','SRR25827582','SAMN37210372','SRX21549451','SRP457772','HAPL_391']	2021	2023-08-31T12:28:00.000Z		20.5937 N 78.9629 E	IND	Asia		sputum	Homo sapiens	3	human																					1052	1052887055	463766833	PRJNA1011210								['denylist','input']	tuberculosis: unclassified		Mycobacterium tuberculosis
SAMEA115739485	ERR13262007	WGS	UNIVERSITY OF OXFORD, NUFFIELD DEPARTMENT OF MEDIC	ERX12632420	NextSeq 500	PAIRED	RANDOM PCR	GENOMIC	ILLUMINA	ERS20249228	ERP161058	['webin-reads-8cb78c9366a1','b28b5ff0-515d-42d2-bc0f-19e45ec26bb9','ERR13262007','ERX12632420','8cb78c9366a1','ERP161058','ERS20249228','41867770','SAMEA115739485','PRJEB76547','1124794']	2020	2024-08-05T10:45:00.000Z			IND	Asia																										608	608194800	278132482	PRJEB76547								CRyPTIC_2024	tuberculosis: unclassified		Mycobacterium tuberculosis
SAMN38210586	SRR26795032	WGS	HMS	SRX22492360	Illumina HiSeq 4000	SINGLE	cDNA	GENOMIC	ILLUMINA	SRS19505473	SRP471323	['bp0','SRR26795032','PRJNA1039243','SRS19505473','7371','1039243','Peru7371_R1.fastq.gz','Peru7371','SRX22492360','SRP471323','SAMN38210586','38210586']	2011	2023-11-11T22:55:00.000Z			PER	South America		sputum	Homo sapiens	3	human																					182	182681700	92583421	PRJNA1039243								standford	tuberculosis: unclassified		Mycobacterium tuberculosis
SAMN08619632	SRR6789625	WGS	KWAZULU-NATAL RESEARCH INNOVATION AND SEQUENCING PLATFORM (KRISP)	SRX3748870	Illumina MiSeq	PAIRED	other	GENOMIC	ILLUMINA	SRS3005110	SRP133634	['SRX3748870','SRP133634','8619632','PRJNA436223','SRS3005110','436223','SAMN08619632','KP120031_S6_L001_R1_001.fastq.gz','SRR6789625','KP120031','bp0']		2018-02-28T05:50:00.000Z			BWA	Africa			Homo sapiens	3	human																					332	332890331	224416195	PRJNA436223			97.89	792784	27	lineage4.3.4.2.1	Sensitive	['tbprofiler','input','diff']	tuberculosis: unclassified		Mycobacterium tuberculosis
SAMN28610706	SRR19394973	WGS	UNIVERSITY COLLEGE DUBLIN	SRX15449649	NextSeq 500	PAIRED	RANDOM	GENOMIC	ILLUMINA	SRS13171984	SRP377005	['SRR19394973','SRX15449649','PRJNA841672','c38_S76_L001-4_R1_001.fastq.gz','SRS13171984','841672','28610706','c38','bp0','SAMN28610706','SRP377005']	2014	2022-05-25T10:25:00.000Z			IRL	Europe	Tyrone		Bos taurus	3	domestic cattle																					275	275872841	121073716	PRJNA841672									NTM: avium complex		Mycobacterium avium subsp. paratuberculosis
SAMEA5189985	ERR4188336	WGS	WELLCOME SANGER INSTITUTE	ERX4150105	HiSeq X Ten	PAIRED	RANDOM	GENOMIC	ILLUMINA	ERS2997479	ERP021867	['Exploring_the_richness_of_Mycobacterium_bovis_strain_diversity-sc-4667','ERS2997479','ERP021867','SAMEA5189985','ERX4150105','SC_RUN_29594_1#203','480613','PRJEB19799','15093482','31355bdc-ff90-11e8-9f73-3c4a9275d6c8','SC_EXP_29594_1#203','ERR4188336']		2020-06-04T08:47:00.000Z			GBR	Europe																										253	253535946	68213068	PRJEB19799			99.53	1377300	44	La1.8.1	Other	['input','bovis_GBR','diff','tbprofiler','tree']	tuberculosis: animal-adapted	La1	Mycobacterium bovis
SAMN15180239	SRR11972377	WGS	UNIVERSITY OF OTAGO	SRX8515998	Illumina MiSeq	PAIRED	RANDOM	GENOMIC	ILLUMINA	SRS6813654	SRP266712	['M063','M063_R1.fastq.gz','SRR11972377','SRS6813654','SRP266712','SAMN15180239','638161','15180239','PRJNA638161','SRX8515998']		2020-06-10T04:55:00.000Z		16.8409 N 96.1735 E	MMR	Asia	Yangon	sputum	Homo sapiens	3	human																					206	206649520	123395245	PRJNA638161			98.85	1169820	33	lineage1.1.3.1	Sensitive	['diff','tbprofiler','tree','input']	tuberculosis: unclassified		Mycobacterium tuberculosis
SAMN43568047	SRR30621299	WGS	TXDSHS	SRX26043528	NextSeq 2000	PAIRED	RANDOM	GENOMIC	ILLUMINA	SRS22614693	SRP491750	['SRR30621299','1080563','SAMN43568047','PRJNA1080563','SRX26043528','SRP491750','bp0','TX-DSHS-MTB-2400552-TX-VH00729-240905B_S51_R1_001.fastq.gz','43568047','TX-DSHS-MTB-2400552','SRS22614693']	2024	2024-09-10T14:27:00.000Z			USA	North America	AZ	sputum	Homo sapiens	3	human																					469	469525400	167755799	PRJNA1080563									tuberculosis: unclassified		Mycobacterium tuberculosis
SAMEA7561791	ERR4829353	WGS	SAN RAFFAELE SCIENTIFIC INSTITUTE	ERX4699337	NextSeq 500	PAIRED	RANDOM	GENOMIC	ILLUMINA	ERS5318426	ERP124983	['773309','run.16562','PRJEB41242','ERS5318426','sample.16562','experiment.16562','22477360','ERP124983','ERX4699337','project.Italy','ERR4829353','SAMEA7561791']		2021-11-11T07:05:00.000Z																														411	411540975	166177098	PRJEB41242			99.42	1733965	59	lineage3	Sensitive	['input','CRyPTIC_SanRaffaele','tree','diff','tbprofiler']	tuberculosis: unclassified		Mycobacterium tuberculosis
SAMN41468815	SRR29093519	WGS	FIND, THE FOUNDATION FOR INNOVATIVE NEW DIAGNOSTICS	SRX24617633	Illumina HiSeq 2000	PAIRED	RANDOM	GENOMIC	ILLUMINA	SRS21354798	SRP507535	['1109295','SRR29093519','SRX24617633','41468815','924644_733D1128C6ED','1518532645912T-R19877_R1.fastq.gz','SAMN41468815','SRP507535','PRJNA1109295','924644_733D1128C6ED_R19877','SRS21354798']	2013	2024-05-21T06:06:00.000Z			ZAF	Africa			Homo sapiens	3	human																					333	333416758	144087166	PRJNA1109295								WHO_mutations_2023	tuberculosis: unclassified		Mycobacterium tuberculosis
SAMEA3868731	['ERR1255327','ERR1255328']	Targeted-Capture		['ERX1326936','ERX1326937']	MinION	PAIRED	Hybrid Selection	GENOMIC	OXFORD_NANOPORE	ERS1055865		['ERR1255327','ena-RUN-Oxford Gene Technology-10-02-2016-10:53:15:719-1','318677','PRJEB12651','ERP014148','ERX1326937','ena-RUN-Oxford Gene Technology-10-02-2016-10:49:14:026-1','ERS1055865','MtbH37Rv_10 enriched Nanopore-sequenced','ERR1255328','SAMEA3868731','ena-STUDY-Oxford Gene Technology-04-02-2016-14:03:43:264-136','4859694','ena-EXPERIMENT-Oxford Gene Technology-10-02-2016-10:53:15:719-1','ena-EXPERIMENT-Oxford Gene Technology-10-02-2016-10:49:14:026-1','ERX1326936']					USA	North America			Homo sapiens	3	human																					13	13555220	12679969	PRJEB12651									tuberculosis: human-adapted	L4	Mycobacterium tuberculosis	H37Rv
SAMN34258068	SRR24223773	AMPLICON	GUIZHOU MEDICAL UNIVERSITY	SRX20020147	AB 3130 Genetic Analyzer	SINGLE	PCR	GENOMIC	CAPILLARY	SRS17361696	SRP433506	['SRR24223773','SRS17361696','34','SRX20020147','PRJNA957589','SRP433506','34258068','GYK34','957589','34.seq','SAMN34258068','bp0']	2019	2023-04-20T07:00:00.000Z						skin	Homo sapiens	3	human																					0	209	77303	PRJNA957589									leprosy		Mycobacterium leprae
SAMEA6875191	ERR4195784	WGS	Instituto_de_Biomedicina_de_Valencia	ERX4156417	Illumina MiSeq	PAIRED	RANDOM	GENOMIC	ILLUMINA	ERS4602752	ERP122165	['G1615m','mtb_valencia_isolates','ERP122165','28874390','PRJEB38719','ERS4602752','SAMEA6875191','ERR4195784','846033','ERX4156417']	2016	2022-06-11T04:53:00.000Z			ESP	Europe	Valencia					S					S															1063	1063484971	624051991	PRJEB38719		No	99.74	1771323	94	lineage4.8	Sensitive	['input','TGU','tbprofiler','Cancino-Muñoz_2022','tree','diff']	tuberculosis: human-adapted	L4.1	Mycobacterium tuberculosis
SAMN30381176	SRR21239785	WGS	STANFORD UNIVERSITY	SRX17249456	NextSeq 500	PAIRED	RANDOM	GENOMIC	ILLUMINA	SRS14814437	SRP394383	['SAMN30381176','SRX17249456','SRR21239785','30381176','pgy_372','SRS14814437','870648','bp0','pgy_372_R1.fastq.gz','SRP394383','PRJNA870648']	2021	2022-08-26T23:39:00.000Z			PRY	South America	Asuncion	sputum	Homo sapiens	3	human																					253	253539570	115820833	PRJNA870648								['standford','input']	tuberculosis: unclassified		Mycobacterium tuberculosis
SAMN18146522	SRR13861561	WGS	UNIVERISTY OF ANTWERP	SRX10242581	Illumina HiSeq 2500	PAIRED		GENOMIC	ILLUMINA	SRS8383824	SRP308980	['STUDYSPUTUM2000K-FASTA24-MPER9.70-CONTPaer-CPER90.30-SEED2350227395.R1.fastq.gz','bp0','18146522','SRX10242581','SRR13861561','SAMN18146522','PRJNA706121','SPUTUM2000K-FASTA24-MPER9.70-CONTPaer-CPER90.30-SEED2350227395','ID2350227395','SRP308980','706121','SRS8383824']	2021	2021-03-05T03:52:00.000Z						simulated/in silico																								600	600000000	322427652	PRJNA706121								['denylist','input','laboratory_synthetic']	tuberculosis: human-adapted	L4	Mycobacterium tuberculosis	H37Rv
SAMN00622923	['SRR292290','SRR1029092']	Tn-Seq		['SRX376957','SRX079619']	Illumina HiSeq 2000	PAIRED	RANDOM	GENOMIC	ILLUMINA	SRS501745		['SRX079619','622923','TRaCS_for_M_tuberculosis','SAMN00622923','PRJNA63503.CS_TraCS006','SRP001860','SRS501745','BI.PE.110515_SL-HBR_0087_AFCB08RTABXX.2.tagged_236.srf','63503','SRX376957','SRR1029092','232329.WR25061.Solexa-60640.B084DABXX110425.P','232329.WR25061.Solexa-60640.B08RTABXX110515.tagged_236.P','SRR292290','B084DABXX110425.3.tagged_236.bam','PRJNA63503']																																2238	2239210672	866965856	PRJNA63503									tuberculosis: human-adapted	L4	Mycobacterium tuberculosis	H37Rv
SAMEA7525546	ERR4797004	WGS	FOUNDATION FOR MEDICAL RESEARCH INDIA	ERX4666419	NextSeq 500	PAIRED	RANDOM	GENOMIC	ILLUMINA	ERS5282020	ERP124850	['run.1729','project.Mumbai','PRJEB41116','SAMEA7525546','773292','ERR4797004','ERS5282020','ERP124850','22459110','experiment.1729','sample.1729','ERX4666419']		2021-11-09T22:21:00.000Z			IND	Asia	Mumbai					S	S			S	S	S	S	S				S		S	S	S	S	S	S	1078	1078273200	475349268	PRJEB41116	['CRyPTIC_reuse_table','Walker_2022']		99.53	1600955	52	lineage4.1.1.3	Sensitive	['tree','input','CRyPTIC_reuse_table','tbprofiler','diff','CRyPTIC_IND','Walker_2022']	tuberculosis: unclassified		Mycobacterium tuberculosis
SAMN13066571	SRR10315709	WGS	UNIVERSITY COLLEGE LONDON	SRX7026559	NextSeq 500	PAIRED	RANDOM	GENOMIC	ILLUMINA	SRS5547022	SRP218410	['PRJNA559528','11_K00422','SRS5547022','11_K00422_R1.fastq.gz','559528','SAMN13066571','13066571','SRX7026559','SRR10315709','SRP218410']	2018	2019-10-21T15:11:00.000Z		29.88 S 30.99 E	ZAF	Africa	Durban	sputum	Homo sapiens	3	human																					1131	1131884222	474620672	PRJNA559528			95.44	1703944	50	lineage2.2.1	MDR-TB	['tree','input','diff','tbprofiler']	tuberculosis: unclassified		Mycobacterium tuberculosis
SAMEA115163135	ERR12544188	WGS	NATIONAL INSTITUTE OF HEALTH DR. RICARDO JORGE	ERX11918504	NextSeq 550	PAIRED	RANDOM	GENOMIC	ILLUMINA	ERS17970931	ERP111748	['ERS17970931','ERP111748','505027','ERX11918504','INSA_27102018','SAMEA115163135','PRJEB29446','PT_TB0838','39687769','ERR12544188']	2023	2024-02-03T09:00:00.000Z			PRT	Europe																										320	320552482	146826027	PRJEB29446			99.76	1500282	45	lineage4.3.3	Sensitive	['input','tree','tbprofiler','diff']	tuberculosis: unclassified		Mycobacterium tuberculosis
SAMN18478725	SRR15364435	WGS	ALL INDIA INSTITUTE OF MEDICAL SCIENCE BHOPAL	SRX11666892	HiSeq X Ten	PAIRED	other	GENOMIC	ILLUMINA	SRS9699528	SRP331414	['SAMN18478725','OMICS62_R1.fq.gz','SRR15364435','SRP331414','OMICS/BPL/0062/19/SP','SRX11666892','18478725','PRJNA717132','SRS9699528','717132','OMICS62']	2019	2021-08-08T06:11:00.000Z		28.2180 N 94.7278 E	IND	Asia	Arunachal Pradesh	sputum	Homo sapiens	3	human																					101	101736991	44513624	PRJNA717132								['denylist','input']	tuberculosis: unclassified		Mycobacterium tuberculosis
SAMN18117895	SRR13837712	WGS	UNIVERISTY OF ANTWERP	SRX10215809	Illumina HiSeq 2500	PAIRED		GENOMIC	ILLUMINA	SRS8360572	SRP308980	['18117895','ID165384186','SRP308980','bp0','COV100-FASTA11-MCOV100-CONTMabs-CPER3-SEED165384186','SRS8360572','SRR13837712','STUDYCOV100-FASTA11-MCOV100-CONTMabs-CPER3-SEED165384186.R1.fastq.gz','PRJNA706121','706121','SAMN18117895','SRX10215809']	2021	2021-03-03T03:54:00.000Z						simulated/in silico																								454	454793700	240364131	PRJNA706121								['denylist','input','laboratory_synthetic']	tuberculosis: human-adapted	L4	Mycobacterium tuberculosis	H37Rv
SAMEA5569841	ERR3287648	WGS	UNIVERSIDAD PERUANA CAYETANO HEREDIA, PERU	ERX3314157	Illumina HiSeq 4000	PAIRED	RANDOM	GENOMIC	ILLUMINA	ERS3371863	ERP114885	['sample.11674','ERS3371863','11622126','experiment.11674','run.11674','ERP114885','542465','ERR3287648','project.Gates_clinical_isolates_Peru','PRJEB32234','SAMEA5569841','ERX3314157']		2021-11-03T09:39:00.000Z			PER	South America						S	S			R	S	R	S	S				S	R	S	S	S	S	S	S	605	605961000	249697205	PRJEB32234	['CRyPTIC_reuse_table','Walker_2022']		99.63	1774587	61	lineage2.2.1	HR-TB	['tree','tbprofiler','CRyPTIC_UPCH','CRyPTIC_reuse_table','diff','input','Walker_2022']	tuberculosis: unclassified		Mycobacterium tuberculosis
SAMN12549511	SRR9949209	WGS	CHINESE ACADEMY OF MEDICAL SCIENCES AND PEKING UNION MEDICAL COLLEGE	SRX6697695	Illumina HiSeq 2500	PAIRED	PCR	GENOMIC	ILLUMINA	SRS5253339	SRP218041	['559662','PRJNA559662','12549511','SRS5253339','SYC_14','whiB6_4','SRP218041','SRX6697695','SAMN12549511','Pyc1103-21-4821_combined_R1.fastq.gz','SRR9949209']	2019	2019-08-12T05:50:00.000Z			CHN	Asia																										2546	2546916600	1058199852	PRJNA559662									NTM: unclassified		Mycobacterium marinum
SAMEA7563487	ERR4831046	WGS	IML GAUTING	ERX4701030	NextSeq 500	PAIRED	RANDOM	GENOMIC	ILLUMINA	ERS5320119	ERP125013	['sample.30247','ERP125013','PRJEB41272','ERS5320119','773339','22479053','project.Cryptic_6th','ERX4701030','experiment.30247','SAMEA7563487','ERR4831046','run.30247']		2021-11-11T11:03:00.000Z			NPL	Asia						S				S	S	S	S	S				S		S	S	S	S	S	S	845	845262266	373841838	PRJEB41272	['CRyPTIC_reuse_table','Walker_2022']		99.47	1584255	54	lineage3	Sensitive	['tree','tbprofiler','input','Walker_2022','CRyPTIC_Gauting','CRyPTIC_reuse_table','diff']	tuberculosis: unclassified		Mycobacterium tuberculosis
SAMEA7546286	ERR4812781	WGS	UNIVERSIDAD PERUANA CAYETANO HEREDIA	ERX4682771	Illumina NovaSeq 6000	PAIRED	RANDOM	GENOMIC	ILLUMINA	ERS5302941	ERP124939	['PRJEB41199','ERX4682771','773301','ERP124939','22465674','project.Peru_Wellcome','ERR4812781','run.28634','sample.28634','experiment.28634','ERS5302941','SAMEA7546286']	2018	2021-11-10T09:07:00.000Z			PER	South America						S				S	S	S	S	S				S		S	S	S	S	S	S	1443	1443125724	446569288	PRJEB41199	['CRyPTIC_reuse_table','Walker_2022']							['standford','input','CRyPTIC_reuse_table','CRyPTIC_UPCH','Walker_2022']	tuberculosis: unclassified		Mycobacterium tuberculosis
SAMEA1045802	ERR2486963	WGS	HOSPITAL GENERAL UNIVERSITARIO GREGORIO MARANON	ERX2506188	Illumina MiSeq	PAIRED	Restriction Digest	GENOMIC	ILLUMINA	ERS2352152	ERP107770	['ERX2506188','ERR2486963','454258','9003858','ERP107770','ena-STUDY-Hospital General Universitario Gregorio Maranon-02-04-2018-12:46:45:375-1363','ena-EXPERIMENT-Hospital General Universitario Gregorio Maranon-02-04-2018-12:46:44:356-29','ERS2352152','AL2810805','PRJEB25814','SAMEA1045802','ena-RUN-Hospital General Universitario Gregorio Maranon-02-04-2018-12:46:44:356-29']		2018-04-30T22:31:00.000Z																														227	227168288	83891752	PRJEB25814			99.57	1404369	48	lineage4.8	Sensitive	['Napier_2020','tbprofiler','input','tree','diff']	tuberculosis: human-adapted	L4.8	Mycobacterium tuberculosis
SAMEA115739542	ERR13262077	WGS	UNIVERSITY OF OXFORD, NUFFIELD DEPARTMENT OF MEDIC	ERX12632490	NextSeq 500	PAIRED	RANDOM PCR	GENOMIC	ILLUMINA	ERS20249285	ERP161058	['SAMEA115739542','PRJEB76547','41867815','ERP161058','f2b038593105','ERS20249285','1124794','b28b5ff0-515d-42d2-bc0f-19e45ec26bb9','ERX12632490','ERR13262077','webin-reads-f2b038593105']	2020	2024-08-04T21:57:00.000Z			IND	Asia																										505	505186200	234010857	PRJEB76547								CRyPTIC_2024	tuberculosis: unclassified		Mycobacterium tuberculosis
SAMEA7529014	ERR4800428	WGS	FOUNDATION FOR MEDICAL RESEARCH INDIA	ERX4669843	NextSeq 500	PAIRED	RANDOM	GENOMIC	ILLUMINA	ERS5285483	ERP124850	['project.Mumbai','ERR4800428','run.31765','ERS5285483','SAMEA7529014','22462557','PRJEB41116','sample.31765','ERP124850','773292','ERX4669843','experiment.31765']		2021-11-11T01:06:00.000Z			IND	Asia	Mumbai					S	S				R	R	S	S				R			S		R	S		463	463196700	210360281	PRJEB41116	Walker_2022							['CRyPTIC_IND','Walker_2022','input']	tuberculosis: unclassified		Mycobacterium tuberculosis
SAMN31581232	SRR22175233	WGS	HAYSTACKANALYTICS PVT. LTD.	SRX18154022	HiSeq X Ten	PAIRED	PCR	GENOMIC	ILLUMINA	SRS15655273	SRP406075	['SRP406075','31581232','SO_8769_JJ_128','JJ-128_HA100.bam','SRS15655273','JJ-128_HA100','PRJNA897841','SAMN31581232','SRX18154022','bp0','897841','SRR22175233']	2019	2022-11-03T10:28:00.000Z			IND	Asia	Mumbai	sputum	Homo sapiens	3	human																					362	362513823	197626123	PRJNA897841			99.35	1958902	62	lineage4.8	Pre-XDR-TB	['input','diff','denylist','tbprofiler']	tuberculosis: unclassified		Mycobacterium tuberculosis
SAMEA113556396	ERR11488863	WGS	FZB	ERX10895039	NextSeq 2000	PAIRED		GENOMIC	ILLUMINA	ERS15552519	ERP147779	['ena-EXPERIMENT-TAB-27-05-2023-22:16:03:881-28147','36323412','ena-RUN-TAB-27-05-2023-22:16:03:881-28148','SAMEA113556396','ERS15552519','ERX10895039','SMN-735','ERP147779','86810e0e-614f-4ad6-9cd7-0bc407fc82e6','989949','PRJEB62665','ERR11488863']		2023-09-24T11:07:00.000Z			MOZ	Africa	Maputo																									585	585054435	200646419	PRJEB62665			99.2	1722696	55	lineage4.1.2	MDR-TB	['input','R-RR_MOZ','tree','tbprofiler','diff']	tuberculosis: unclassified		Mycobacterium tuberculosis
SAMEA2534856	ERR552728	WGS	FZB	ERX511797	Illumina MiSeq	PAIRED		GENOMIC	ILLUMINA	ERS458258	ERP008667	['ERS458258','ERX511797','ERR552728','3785881','PRJEB7727','281351','ena-STUDY-FZB-13-11-2014-14:04:40:057-939','5687-04_lib946_miseq_r0061_251bp','ERP008667','5687-04','SAMEA2534856']		2015-06-23T06:42:00.000Z			SLE	Africa										S		S					S	S	S							586	586268825	365644293	PRJEB7727	CRyPTIC_WHO2021_PMC7612554		99.58	1323453	73	lineage4.8	Sensitive	['Napier_2020','tbprofiler','diff','tree','Walker_2022','Menardo_2018','input']	tuberculosis: human-adapted	L4.8	Mycobacterium tuberculosis
SAMN15703091	SRR12395047	WGS	WADSWORTH CENTER	SRX8893423	MinION	SINGLE	RANDOM	GENOMIC	OXFORD_NANOPORE	SRS7152445	SRP276100	['SAMN15703091','PRJNA650381','A205','SRX8893423','SRR12395047','bp0','IDR1900043664-01-01.fastq.gz','650381','SRS7152445','IDR1900043664-01-01','SRP276100','15703091']	2019	2020-08-05T13:28:00.000Z		40.7481119 N 73.98438414 W	USA	North America	New York	As reported: SPT	Homo sapiens	3	human																					577	577795124	529481576	PRJNA650381									tuberculosis: unclassified		Mycobacterium tuberculosis
SAMEA12854704	ERR11245704	WGS	SWISS TROPICAL AND PUBLIC HEALTH INSTITUTE	ERX10653908	Illumina NovaSeq 6000	SINGLE	RANDOM	GENOMIC	ILLUMINA	ERS10461592	ERP135175	['ena-RUN-TAB-17-04-2023-19:57:14:709-7506','SAMEA12854704','ERS10461592','930268','ERX10653908','ena-EXPERIMENT-TAB-17-04-2023-19:57:14:709-7505','ERP135175','8cc6b8bd-130a-4c76-a0b2-3197bafe5cc6','34308271','ERR11245704','PRJEB50582','G46285']	2016	2023-07-27T11:29:00.000Z			GEO	Asia		sputum																								505	505120493	157337780	PRJEB50582									tuberculosis: unclassified		Mycobacterium tuberculosis
SAMN26038200	SRR18213867	WGS	MODMEDMICOXFORD	SRX14360317	Illumina HiSeq 2500	PAIRED	RANDOM	GENOMIC	ILLUMINA	SRS12173839	SRP076676	['302362','PRJNA302362','26038200','SRP076676','SAMN26038200','SRX14360317','MMMOSRA:0877ff71-a32f-41c6-abf9-f062e73f4299','MMMOSAM:0877ff71-a32f-41c6-abf9-f062e73f4299','SRR18213867','SRS12173839']	2011	2022-03-03T14:01:00.000Z			GBR	Europe	Birmingham		Homo sapiens	3	human																					431	431557400	322529767	PRJNA302362			99.48	1907480	43	lineage3	Sensitive	['diff','input','tbprofiler','tree']	tuberculosis: unclassified		Mycobacterium tuberculosis
SAMN40475211	SRR28388315	AMPLICON	HARVARD TH CHAN SCHOOL OF PUBLIC HEALTH	SRX23993157	Illumina MiSeq	PAIRED	PCR	GENOMIC	ILLUMINA	SRS20790273	SRP496435	['SRX23993157','PRJNA1088513','SRS20790273','SAMN40475211','28418-Access gr13','1088513','bp0','V33_S35_L001_R1_001.fastq.gz','SRP496435','SRR28388315','40475211']		2024-03-20T00:42:00.000Z			USA	North America	PA, Upitt	As reported: Gran	Macaca fascicularis	3	crab-eating macaque																					93	93748419	69430827	PRJNA1088513									tuberculosis: human-adapted	L4	Mycobacterium tuberculosis	Erdman
SAMN05916343	SRR28394199	WGS	FIND, THE FOUNDATION FOR INNOVATIVE NEW DIAGNOSTICS	SRX23999153	Illumina HiSeq 2500	PAIRED	RANDOM	GENOMIC	ILLUMINA	SRS20795722	SRP496567	['WGS-Peru5023','SAMN05916343','98-10534','SRX23999153','SRS20795722','SRR28394199','PRJNA343736','343736','5916343','SRP496567','Peru5023_R1.fastq.gz']	2012	2024-03-20T07:59:00.000Z		12 S 77 W	PER	South America	Lima	As reported: patient	Homo sapiens	3	human																					482	482366000	220925304	PRJNA343736			99.54	1861579	53	lineage4.1.2.1	Pre-XDR-TB	['input','diff','tree','tbprofiler','standford']	tuberculosis: unclassified		Mycobacterium tuberculosis
SAMN31887328	SRR22424783	WGS	NATIONAL TUBERCULOSIS INSTITUTE,BANGALORE	SRX18394367	Illumina MiSeq	PAIRED		GENOMIC	ILLUMINA	SRS15878693	SRP410119	['16S16R15','SRP410119','SRR22424783','214','SAMN31887328','bp0','SRX18394367','SRS15878693','31887328','PRJNA905883','905883','16S16R15_R1.fastq.gz']	2022	2022-11-28T01:15:00.000Z		13.00112 N 77.58307 E	IND	Asia		sputum	Homo sapiens	3	human																					428	428480122	294268060	PRJNA905883			99.28	974606	37	lineage2.2.1	Pre-XDR-TB	['tree','diff','input','tbprofiler']	tuberculosis: unclassified		Mycobacterium tuberculosis
SAMN07659977	SRR6046244	WGS	MODMEDMICOXFORD	SRX3193152	Illumina MiSeq	PAIRED	RANDOM	GENOMIC	ILLUMINA	SRS2521374	SRP117784	['SRP117784','PRJNA401515','SRS2521374','7659977','SRR6046244','SAMN07659977','401515','MMMOSAM:3b5e8638-f849-4349-92f3-041f5cb20480','SRX3193152','MMMOSRA:3b5e8638-f849-4349-92f3-041f5cb20480']	2016	2017-10-27T18:15:00.000Z			GBR	Europe	Oxford		Homo sapiens	3	human																					213	213925956	146770147	PRJNA401515									NTM: avium complex		Mycobacterium intracellulare
SAMEA36321418	ERR1768637	WGS	FZB	ERX1834187	Illumina MiSeq	PAIRED		GENOMIC	ILLUMINA	ERS1486543	ERP020677	['ERX1834187','ERP020677','PRJEB18724','ena-EXPERIMENT-FZB-23-12-2016-11:11:36:383-19','ERS1486543','ERR1768637','ena-STUDY-FZB-23-12-2016-11:00:23:349-419','359469','ena-RUN-FZB-23-12-2016-11:11:36:383-19','7438-14','SAMEA36321418','6191949']		2017-01-04T07:37:00.000Z			DEU	Europe																										855	855788454	373861820	PRJEB18724			99.79	1498223	51	lineage4.8	MDR-TB	['tbprofiler','diff','R-MDR_DEU','tree','input']	MTBC		Mycobacterium tuberculosis complex sp.
SAMEA7553612	ERR4820246	WGS	PUBLIC HEALTH ENGLAND	ERX4690088	Illumina MiSeq	PAIRED	RANDOM	GENOMIC	ILLUMINA	ERS5310258	ERP124941	['PRJEB41201','ERS5310258','run.23067','experiment.23067','ERR4820246','SAMEA7553612','ERP124941','project.PHE-TB','sample.23067','22473003','ERX4690088','773303']		2021-11-11T01:51:00.000Z			GBR	Europe										S		S					S	S								559	559096494	353572413	PRJEB41201	Walker_2022		99.57	1598345	52	lineage4.6.2.2	Sensitive	['input','tbprofiler','tree','CRyPTIC_PHE','Walker_2022','diff']	tuberculosis: unclassified		Mycobacterium tuberculosis
SAMEA3562782	ERR1036289	WGS	LSHTM	ERX1115023	Illumina MiSeq	PAIRED		GENOMIC	ILLUMINA	ERS869931	ERP011639	['ERP011639','ERR1036289','ena-RUN-LSHTM-28-09-2015-13:50:14:409-16','SAMEA3562782','PRJEB10385','297845','ERX1115023','ERS869931','ena-STUDY-LSHTM-18-08-2015-18:02:02:463-104','ena-EXPERIMENT-LSHTM-28-09-2015-13:50:14:409-16','mtb806','4155210']		2015-12-10T04:14:00.000Z			PRT	Europe						S	S			R	R	R	R		R		S	R	R							4494	4494448894	2993014910	PRJEB10385	Coll_2018		99.77	1417005	33	lineage4.3.4.2	Pre-XDR-TB	['tree','tbprofiler','Napier_2020','Coll_2018','input','diff']	tuberculosis: human-adapted	L4.3.4.2	Mycobacterium tuberculosis
SAMEA112806917	ERR11049809	WGS	FZB	ERX10496599	NextSeq 500	PAIRED		GENOMIC	ILLUMINA	ERS14814463	ERP010814	['287903','20007037','ena-STUDY-FZB-22-06-2015-17:16:39:392-292','SAMEA112806917','ERP010814','ERS14814463','ena-RUN-TAB-21-03-2023-10:57:59:649-105878','ERX10496599','PRJEB9680','ena-EXPERIMENT-TAB-21-03-2023-10:57:59:649-105877','33856827','ERR11049809']		2023-07-20T21:57:00.000Z																														435	435388734	190079070	PRJEB9680			99.57	1616260	55	lineage4.1.2.1	Sensitive	['tree','input','diff','tbprofiler']	tuberculosis: unclassified		Mycobacterium tuberculosis
SAMN21236423	SRR15723054	WGS	SHANGHI CDC	SRX12018705	Illumina HiSeq 2500	PAIRED	other	GENOMIC	ILLUMINA	SRS10023660	SRP335713	['bp0','SRP335713','J0990.1.fastq.gz','760838','SRR15723054','j0990','J0990','PRJNA760838','SAMN21236423','SRS10023660','SRX12018705','21236423']	2017-01	2021-09-05T09:27:00.000Z			CHN	Asia	Shanghai	sputum	Homo sapiens	3	human																					1875	1875294000	727938184	PRJNA760838								input	tuberculosis: unclassified		Mycobacterium tuberculosis
SAMEA8407327	ERR6415220	WGS	INRA TOURS	ERX6043108	Illumina MiSeq	PAIRED	RANDOM	GENOMIC	ILLUMINA	ERS6092794	ERP127875	['PRJEB43898','745133','SAMEA8407327','ERS6092794','ERP127875','f2dce7ae-97f3-4cd4-92f5-64fa4ee71b90','ERX6043108','ena-EXPERIMENT-INRA Tours-05-08-2021-09:39:28:828-113','20135249','ERR6415220','PICSAR65','ena-RUN-INRA Tours-05-08-2021-09:39:28:828-113']	2015	2021-10-08T01:42:00.000Z			FRA	Europe		feces	Bos taurus	3	domestic cattle																					134	134706179	65929854	PRJEB43898									NTM: avium complex		Mycobacterium avium subsp. paratuberculosis
SAMN41812083	SRR29385344	WGS	LIAONING PROVINCIAL CENTER FOR DISEASE CONTROL AND PREVENTION	SRX24899511	Illumina NovaSeq 6000	PAIRED	PCR	GENOMIC	ILLUMINA	SRS21605758	SRP513650	['bp0','SRS21605758','PRJNA1123462','210826','="WGSlib"&A160','SRP513650','SAMN41812083','SRR29385344','210826_1.fq.gz','41812083','1123462','SRX24899511']	2021-07	2024-06-13T05:03:00.000Z			CHN	Asia	Liaoning	sputum	Homo sapiens	3	human																					1713	1713752700	556142196	PRJNA1123462									tuberculosis: human-adapted	L4	Mycobacterium tuberculosis	H37Rv
SAMEA7550149	ERR4816787	WGS	PUBLIC HEALTH ENGLAND	ERX4686629	Illumina HiSeq 2500	PAIRED	RANDOM	GENOMIC	ILLUMINA	ERS5306799	ERP124941	['ERS5306799','SAMEA7550149','run.19607','sample.19607','experiment.19607','22469544','ERP124941','PRJEB41201','ERR4816787','project.PHE-TB','ERX4686629','773303']		2021-11-10T16:26:00.000Z			GBR	Europe																										442	442531997	173439588	PRJEB41201			99.32	1869029	42	lineage4.1.3	Sensitive	['input','CRyPTIC_PHE','tree','diff','tbprofiler']	tuberculosis: unclassified		Mycobacterium tuberculosis
SAMN16550880	SRR12931783	WGS	STANFORD UNIVERSITY	SRX9395752	NextSeq 550	PAIRED	RANDOM	GENOMIC	ILLUMINA	SRS7614755	SRP289688	['SRR12931783','SRP289688','fronteiras_54','671770','SRX9395752','SRS7614755','PRJNA671770','16550880','SAMN16550880','F-15-Co-64-S222','bp0','F-15-Co-64-S222_R1.fastq.gz']	2015	2020-10-29T10:48:00.000Z			BRA	South America	Mato Grosso do Sul, Corumba	sputum	Homo sapiens	3	human																					358	358007410	139038198	PRJNA671770								['standford','input']	tuberculosis: unclassified		Mycobacterium tuberculosis
SAMN06055852	SRR5073522	WGS	UNIVERSITY OF MELBOURNE	SRX2392612	Illumina HiSeq 2500	PAIRED	RANDOM	GENOMIC	ILLUMINA	SRS1834068	SRP094134	['SRR5073522','bp0','355614','HCMC1455','SRP094134','PRJNA355614','SAMN06055852','SRS1834068','6055852','02MTB0238_S180_L002_1.fastq.gz','SRX2392612']	2009-04	2016-12-02T18:45:00.000Z		10.82 N 106.63 E	VNM	Asia	Ho Chi Minh City	sputum	Homo sapiens	3	human																					524	524989565	247149285	PRJNA355614			99.35	1498899	50	lineage2.2.1	Other	['Menardo_2021','diff','input','tbprofiler','tree','Napier_2020']	tuberculosis: human-adapted	L2.2.1	Mycobacterium tuberculosis
SAMEA2535026	ERR552952	WGS	FZB	ERX512021	Illumina MiSeq	PAIRED		GENOMIC	ILLUMINA	ERS458428	ERP005779	['ERR552952','ERS458428','325612','ena-STUDY-FZB-08-05-2014-02:23:48:240-40','5243127','ERX512021','SAMEA2535026','14442-13','ERP005779','PRJEB6273','14442-13_lib1686_miseq_r0098_301bp']		2016-06-16T03:59:00.000Z																														648	648873698	392603786	PRJEB6273								input	MTBC		Mycobacterium tuberculosis complex sp.
SAMN30158311	SRR20969706	WGS	CENTRE FOR TUBERCULOSIS CONTROL OF GUANGDONG PROVINCE	SRX16987610	Illumina NovaSeq 6000	PAIRED	RANDOM	GENOMIC	ILLUMINA	SRS14573374	SRP390552	['30158311','PRJNA866200','SRX16987610','SRP390552','153.realigned.bam','bp0','SAMN30158311','SRR20969706','866200','153','SRS14573374','gdtb_23']	2018	2022-08-08T18:37:00.000Z		23.08 N 113.14 E	CHN	Asia	Guangdong	sputum	Homo sapiens	3	human																					1250	1250989073	111146104	PRJNA866200			99.56	1878480	65	lineage2.2.1.1	Sensitive	['tree','input','tbprofiler','diff']	tuberculosis: unclassified		Mycobacterium tuberculosis
SAMN03225286	SRR1735603	WGS	UNIVERSITY OF OXFORD	SRX824669	Illumina MiSeq	PAIRED	RANDOM	GENOMIC	ILLUMINA	SRS804278	SRP051584	['268101','SAMN03225286','C00021035_R00000039.bam','SRX824669','PRJNA268101','3225286','C00021035','SRR1735603','SRS804278','SRP051584','M1851.I2']	2013	2015-02-10T13:46:00.000Z			GBR	Europe	Oxford	biopsy from pleura/pleural effusion	Homo sapiens	3	human																					477	477591558	169826800	PRJNA268101			99.61	1724331	58	lineage2.2.1	Sensitive	['input','diff','tbprofiler','tree']	MTBC		Mycobacterium tuberculosis complex sp.
SAMEA7542365	ERR4810790	WGS	CCDC	ERX4679236	HiSeq X Ten	PAIRED	RANDOM	GENOMIC	ILLUMINA	ERS5298817	ERP124934	['ERR4810790','PRJEB41194','run.11318','experiment.11318','SAMEA7542365','773297','ERX4679236','22463684','ERS5298817','project.CDC_22','ERP124934','sample.11318']		2021-11-10T04:51:00.000Z			CHN	Asia						S	S			R	S	R	S	R				R	R	S	S	S	R	S	R	734	734646600	324425348	PRJEB41194	['CRyPTIC_reuse_table','Walker_2022']		99.52	1634608	56	lineage2.2.1	Pre-XDR-TB	['diff','CRyPTIC_reuse_table','CRyPTIC_CCDC_CDC_22','Walker_2022','tree','tbprofiler','input']	tuberculosis: unclassified		Mycobacterium tuberculosis
SAMEA4753584	ERR2660442	WGS	IBV_CSIC	ERX2676822	Illumina HiSeq 2500	PAIRED	RANDOM	GENOMIC	ILLUMINA	ERS2573683	ERP109498	['ERX2676822','602245','PRJEB27421','13889452','MZ153','ERS2573683','SAMEA4753584','ERR2660442','ERP109498','impact_contam']		2020-01-20T10:29:00.000Z																														523	523848068	285371935	PRJEB27421			99.49	1894145	88	lineage2.2.1	Sensitive	['tbprofiler','input','diff','tree']	tuberculosis: unclassified		Mycobacterium tuberculosis
SAMEA7546811	ERR4813306	WGS	UNIVERSIDAD PERUANA CAYETANO HEREDIA	ERX4683296	Illumina NovaSeq 6000	PAIRED	RANDOM	GENOMIC	ILLUMINA	ERS5303466	ERP124939	['ERR4813306','773301','experiment.30696','sample.30696','22466205','SAMEA7546811','project.Peru_Wellcome','ERP124939','ERS5303466','run.30696','ERX4683296','PRJEB41199']	2015	2021-11-10T09:07:00.000Z			PER	South America						S	S			I	S	R	S	S				R	R	S	S	S	S	S	R	674	674244898	214254009	PRJEB41199	['Walker_2022','CRyPTIC_reuse_table']							['input','standford','CRyPTIC_reuse_table','CRyPTIC_UPCH','Walker_2022']	tuberculosis: unclassified		Mycobacterium tuberculosis
SAMEA112804938	ERR11081114	WGS	FZB	ERX10528482	NextSeq 500	PAIRED		GENOMIC	ILLUMINA	ERS14812484	ERP010814	['ena-RUN-TAB-22-03-2023-09:21:25:327-112325','287903','SAMEA112804938','3939-17','ERX10528482','PRJEB9680','33893035','ERR11081114','ena-STUDY-FZB-22-06-2015-17:16:39:392-292','ena-EXPERIMENT-TAB-22-03-2023-09:21:25:327-112324','ERS14812484','ERP010814']		2023-07-21T04:04:00.000Z																														629	629537020	271474943	PRJEB9680			99.57	1625498	56	lineage4.1	Sensitive	['tree','tbprofiler','diff','input']	tuberculosis: unclassified		Mycobacterium tuberculosis
SAMN18175561	SRR13870394	WGS	INSTITUTO NACIONAL DE SALUD	SRX10250907	Illumina MiSeq	PAIRED	RANDOM	GENOMIC	ILLUMINA	SRS8391715	SRP309572	['18175561','SRX10250907','SRS8391715','MTB_1743-14','1743-14_S22_L001_R1_001.fastq.gz','707145','PER-INS_XDR-41','bp0','SAMN18175561','PRJNA707145','SRR13870394','SRP309572']	2014	2021-03-06T08:53:00.000Z			PER	South America			Homo sapiens	3	human																					399	399809851	264008764	PRJNA707145			99.32	1104548	45	lineage4.1.2.1	Pre-XDR-TB	['diff','tree','tbprofiler','standford','input']	tuberculosis: unclassified		Mycobacterium tuberculosis
SAMN05969971	SRR5007170	WGS	MODMEDMICOXFORD	SRX2338819	Illumina MiSeq	PAIRED	RANDOM	GENOMIC	ILLUMINA	SRS1791695	SRP093599	['MMMOSRA:36e07562-75bb-438a-b5e5-05de792b438c','339209','SRP093599','MMMOSAM:36e07562-75bb-438a-b5e5-05de792b438c','SRX2338819','SRR5007170','PRJNA339209','5969971','SRS1791695','SAMN05969971']	2013	2016-11-09T05:29:00.000Z			GBR	Europe	England	sputum	Homo sapiens	3	human																					209	209916274	122717599	PRJNA339209								input	tuberculosis: unclassified		Mycobacterium tuberculosis
SAMN15703076	SRR12395103	WGS	WADSWORTH CENTER	SRX8893794	MinION	SINGLE	RANDOM	GENOMIC	OXFORD_NANOPORE	SRS7152816	SRP276100	['SAMN15703076','15703076','IDR1900042928-01-02.fastq.gz','A80','bp0','IDR1900042928-01-02','SRS7152816','SRR12395103','SRP276100','SRX8893794','PRJNA650381','650381']	2019	2020-08-05T13:28:00.000Z		40.7481119 N 73.98438414 W	USA	North America	New York	As reported: SPT	Homo sapiens	3	human																					431	431162261	393434739	PRJNA650381									tuberculosis: unclassified		Mycobacterium tuberculosis
SAMEA7549804	ERR4816443	WGS	PUBLIC HEALTH ENGLAND	ERX4686285	Illumina HiSeq 2500	PAIRED	RANDOM	GENOMIC	ILLUMINA	ERS5306455	ERP124941	['project.PHE-TB','run.19263','ERP124941','ERX4686285','SAMEA7549804','ERS5306455','22469200','experiment.19263','PRJEB41201','sample.19263','773303','ERR4816443']		2021-11-10T16:22:00.000Z			GBR	Europe																										365	365196442	160830922	PRJEB41201			99.66	1889009	41	lineage2.2.1	Sensitive	['tbprofiler','diff','input','CRyPTIC_PHE','tree']	tuberculosis: unclassified		Mycobacterium tuberculosis
SAMEA115740517	ERR13265827	WGS	UNIVERSITY OF OXFORD, NUFFIELD DEPARTMENT OF MEDIC	ERX12636216	Illumina NovaSeq 6000	PAIRED	RANDOM PCR	GENOMIC	ILLUMINA	ERS20250260	ERP161058	['SAMEA115740517','ERP161058','ERX12636216','ERS20250260','webin-reads-8c540ec3e0d9','8c540ec3e0d9','ERR13265827','1124794','41868505','PRJEB76547','b28b5ff0-515d-42d2-bc0f-19e45ec26bb9']	2021	2024-08-18T22:46:00.000Z			VNM	Asia																										987	987809988	325704129	PRJEB76547								CRyPTIC_2024	tuberculosis: unclassified		Mycobacterium tuberculosis
SAMEA8955494	ERR6209353	WGS	ANSES	ERX5844506	NextSeq 500	PAIRED	RANDOM	GENOMIC	ILLUMINA	ERS6638256	ERP130302	['PRJEB46102','ERR6209353','webin-reads-17Z002197','30673388','ERP130302','17Z002197','876704','ERS6638256','ERX5844506','ena-STUDY-ANSES-05-07-2021-12:32:41:637-1413','SAMEA8955494']	2017	2022-09-15T07:57:00.000Z			FRA	Europe			Bos taurus	3	domestic cattle																					636	636998332	281650253	PRJEB46102			95.06	1367762	43	La1.2	Other	['tbprofiler','diff','tree','input']	tuberculosis: animal-adapted	La1	Mycobacterium bovis
SAMN03300161	SRR1791803	WGS	USDA-NVSL-DBL	SRX867465	Illumina MiSeq	PAIRED	RANDOM	GENOMIC	ILLUMINA	SRS838948	SRP053287	['250: 02-3376','SAMN03300161','251692','3300161','SRS838948','250: 02-3376_files','SRP053287','SRR1791803','SRX867465','PRJNA251692','02-3376']	2002	2015-02-23T13:05:00.000Z			USA	North America	MI		Bos taurus	2	domestic cattle																					1049	1049279572	663454743	PRJNA251692			99.38	1308958	64	La1.8.1	Other	['tree','tbprofiler','diff','input']	tuberculosis: animal-adapted	La1	Mycobacterium bovis
SAMEA112805945	ERR11082232	WGS	FZB	ERX10529601	NextSeq 500	PAIRED		GENOMIC	ILLUMINA	ERS14813491	ERP010814	['ERS14813491','ena-RUN-TAB-22-03-2023-09:39:46:323-142781','ERR11082232','ena-EXPERIMENT-TAB-22-03-2023-09:39:46:323-142780','700-01','287903','SAMEA112805945','ERP010814','ena-STUDY-FZB-22-06-2015-17:16:39:392-292','PRJEB9680','33894040','ERX10529601']		2023-07-21T05:48:00.000Z																														701	701455561	283279483	PRJEB9680			99.52	1768184	58	lineage4.7	Sensitive	['tbprofiler','input','tree','diff']	tuberculosis: unclassified		Mycobacterium tuberculosis
SAMN26578355	SRR18311339	WGS	CHINACDC	SRX14448472	Illumina HiSeq 2500	SINGLE	RANDOM	GENOMIC	ILLUMINA	SRS12255044	SRP333090	['SAMN26578355','SRS12255044','26578355','22A142.fastq.gz','SRX14448472','755247','22A142','bp0','SRR18311339','PRJNA755247','SRP333090']	2020	2022-03-12T10:24:00.000Z		34.32 N 112.16 E	CHN	Asia	Chongqing	sputum	Homo sapiens	3	human																					743	743457000	269700989	PRJNA755247									tuberculosis: unclassified		Mycobacterium tuberculosis
SAMN08862913	SRR6936590	WGS	SAN RAFFAELE	SRX3881478	Ion Torrent PGM	SINGLE	RANDOM	GENOMIC	ION_TORRENT	SRS3120940	SRP128089	['SAMN08862913','bp0','XTB-14-008_single_iontorrent_400bp.gatk.bam','SRR6936590','SRP128089','XTB-14-008_WGS','SRS3120940','XTB-14-008','8862913','428596','SRX3881478','PRJNA428596']		2018-04-20T12:11:00.000Z							Homo sapiens	3	human																					137	137629602	64910714	PRJNA428596									tuberculosis: unclassified		Mycobacterium tuberculosis
SAMEA7548243	ERR4814884	WGS	PUBLIC HEALTH ENGLAND	ERX4684726	Illumina MiSeq	PAIRED	RANDOM	GENOMIC	ILLUMINA	ERS5304896	ERP124941	['SAMEA7548243','run.17704','773303','ERP124941','experiment.17704','ERS5304896','sample.17704','project.PHE-TB','ERX4684726','22467641','PRJEB41201','ERR4814884']		2021-11-10T13:08:00.000Z			GBR	Europe																										487	487373007	301076801	PRJEB41201			99.47	1692185	52	lineage2.2.1	Sensitive	['tree','diff','input','CRyPTIC_PHE','tbprofiler']	tuberculosis: unclassified		Mycobacterium tuberculosis
SAMN37547243	SRR26183843	AMPLICON	ROCKEFELLER UNIVERSITY	SRX21895906	Illumina NovaSeq 6000	SINGLE	PCR	GENOMIC	ILLUMINA	SRS18983181	SRP463259	['37547243','bp0','SRP463259','1021243','RR_deltaBioA_P6_Minus_rep3','RR_deltaBioA_P6_Minus_rep3_S9_L001_R1_001.fastq.gz','RLC0012_RR_deltaBioA_P6_Minus_rep3','SRX21895906','PRJNA1021243','SRR26183843','SRS18983181','SAMN37547243']		2023-09-26T18:16:00.000Z																														2048	2048404330	652592634	PRJNA1021243									tuberculosis: human-adapted	L4	Mycobacterium tuberculosis	H37Rv
SAMN32819186	SRR23174257	WGS	AGRIFOOD AND BIOSCIENCES INSTITUTE	SRX19125029	Illumina HiSeq X	PAIRED	PCR	GENOMIC	ILLUMINA	SRS16524303	SRP418517	['925930','BTB_TVR_713_Bov_2006_1.140_NI_1.fastq.gz','BTB_TVR_713','TVR713','SRS16524303','PRJNA925930','SRR23174257','SAMN32819186','SRP418517','bp0','SRX19125029','32819186']	2006	2023-01-20T19:01:00.000Z			GBR	Europe			Bos taurus	2	bovine																					300	300201377	161918964	PRJNA925930			99.48	1182337	60	La1.8.1	Other	['tbprofiler','input','tree','diff']	tuberculosis: animal-adapted	La1	Mycobacterium bovis
SAMN21616671	SRR16058165	WGS	PUBLIC HEALTH ONTARIO	SRX12344503	Illumina MiSeq	PAIRED	RANDOM	GENOMIC	ILLUMINA	SRS10316882	SRP338617	['2019-204','SAMN21616671','bp0','SRX12344503','SRR16058165','21616671','766079','SRS10316882','SRP338617','2019-204_R1.fastq.gz','PRJNA766079']	2019	2021-09-24T21:50:00.000Z			CAN	North America	Ontario		Homo sapiens	3	human					S		S					S	S								546	546513677	324403601	PRJNA766079	CRyPTIC_WHO2021_PMC7612554		99.57	1604723	95	lineage3.1.2	Sensitive	['Walker_2022','diff','input','tbprofiler','tree']	tuberculosis: unclassified		Mycobacterium tuberculosis
SAMEA11207284	ERR7801859	WGS	UNIVERSITY OF BASEL, SWITZERLAND	ERX7369547	Illumina HiSeq 2500	SINGLE		GENOMIC	ILLUMINA	ERS8856784	ERP134075	['ena-RUN-TAB-21-12-2021-17:16:01:190-9800','ERP134075','SAMEA11207284','24685469','9bc3fa2b-c877-4dc7-b821-d8f2b9e08e1b','ena-EXPERIMENT-TAB-21-12-2021-17:16:01:190-9799','G44719','ERS8856784','ERR7801859','PRJEB49562','794708','ERX7369547']	2018	2022-07-28T01:07:00.000Z			TZA	Africa			Homo sapiens	3	human																					462	462207512	139389815	PRJEB49562								input	tuberculosis: unclassified		Mycobacterium tuberculosis
SAMN14344356	SRR11564974	AMPLICON	RUTGERS UNIVERSITY NEWARK	SRX8134303	Illumina MiSeq	PAIRED	PCR	GENOMIC	ILLUMINA	SRS6497743	SRP256991	['SRR11564974','PRJNA608715','SRP256991','2492-DA-1161_S107_L001_R1_001.fastq','608715','SRS6497743','2492-DA-1161','SAMN14344356','14344356','SRX8134303']		2020-04-17T19:31:00.000Z			KEN	Africa		sputum	Homo sapiens	3	human																					19	19945590	12465009	PRJNA608715									tuberculosis: unclassified		Mycobacterium tuberculosis
SAMN38211383	SRR26795584	WGS	HMS	SRX22492930	Illumina HiSeq 4000	SINGLE	cDNA	GENOMIC	ILLUMINA	SRS19506046	SRP471323	['SRX22492930','38211383','Peru8187_R1.fastq.gz','SRS19506046','SRP471323','Peru8187','8187','1039243','PRJNA1039243','SAMN38211383','bp0','SRR26795584']	2012	2023-11-11T23:14:00.000Z			PER	South America		sputum	Homo sapiens	3	human																					140	140184300	71417569	PRJNA1039243								standford	tuberculosis: unclassified		Mycobacterium tuberculosis
SAMEA115747206	ERR13286042	WGS	UNIVERSITY OF OXFORD, NUFFIELD DEPARTMENT OF MEDIC	ERX12656468	Illumina NovaSeq 6000	PAIRED	RANDOM PCR	GENOMIC	ILLUMINA	ERS20257090	ERP161058	['webin-reads-4242d6427363','ERR13286042','b28b5ff0-515d-42d2-bc0f-19e45ec26bb9','1124794','41890688','ERP161058','SAMEA115747206','ERS20257090','4242d6427363','PRJEB76547','ERX12656468']	2022	2024-08-11T01:46:00.000Z			ZAF	Africa																										739	739324388	239775220	PRJEB76547								CRyPTIC_2024	tuberculosis: unclassified		Mycobacterium tuberculosis
SAMEA7547578	ERR4814072	WGS	BRAZIL	ERX4684062	Illumina HiSeq 4000	PAIRED	RANDOM	GENOMIC	ILLUMINA	ERS5304232	ERP124940	['PRJEB41200','ERS5304232','22466971','project.Brazil','ERX4684062','ERR4814072','ERP124940','run.16945','sample.16945','experiment.16945','SAMEA7547578','773302']	2017	2021-11-10T11:05:00.000Z			BRA	South America						S				S	R	S	S	S				S		S	S	S	S	S	S	505	505040700	218478285	PRJEB41200	['Walker_2022','CRyPTIC_reuse_table']		99.61	1763520	67	lineage4.8	Sensitive	['input','CRyPTIC_reuse_table','CRyPTIC_BRA','Walker_2022','tbprofiler','standford','diff']	tuberculosis: unclassified		Mycobacterium tuberculosis
SAMN42410368	SRR29772587	WGS	INDIAN COUNCIL FOR MEDICAL RESEARCH NATIONAL INSTITUTE OF RESEARCH IN TUBERCULOSIS	SRX25272463	Illumina MiSeq	PAIRED	PCR	GENOMIC	ILLUMINA	SRS21956900	SRP367420	['SRR29772587','SRX25272463','MD463','MD463_R1.fastq.gz','822663','SRP367420','SAMN42410368','bp0','PRJNA822663','27256973','42410368','SRS21956900']	2022	2024-07-11T01:34:00.000Z		13.07265210 N 80.25039808 E	IND	Asia			Homo sapiens	3	human																					1190	1190593626	486106063	PRJNA822663									tuberculosis: unclassified		Mycobacterium tuberculosis
SAMN02360622	['SRR1003102','SRR1003103']	WGS		['SRX360545','SRX360544']	Illumina HiSeq 2000	PAIRED	RANDOM	GENOMIC	ILLUMINA	SRS487956		['D1NYDACXX130219.3.Tag_IlluminaHTKit1.bam','PRJNA219833','2360622','219833','D1NYDACXX130219.1.tagged_861.bam','Mycobacterium tuberculosis SK-C','SRP030494','SRR1003103','PRJNA219826','SAMN02360622','SRS487956','2444457.WR34451.Solexa-138716.D1NYDACXX130219.P','2444457.WR34393.Solexa-138617.D1NYDACXX130219.P','SRX360544','SRR1003102','SRX360545']					KOR	Asia			Homo sapiens	3	human																					3836	3836991818	1904546435	PRJNA219833			99.21	2307287	51	lineage2.2.1	Pre-XDR-TB	['diff','tbprofiler','Nimmo_2024','tree','Napier_2020','Menardo_2021','input','Menardo_2018']	tuberculosis: human-adapted	L2.2.1	Mycobacterium tuberculosis
SAMN41416937	SRR29050735	WGS	FIND, THE FOUNDATION FOR INNOVATIVE NEW DIAGNOSTICS	SRX24575802	Illumina HiSeq 2000	PAIRED	RANDOM	GENOMIC	ILLUMINA	SRS21315891	SRP507535	['1109295','PRJNA1109295','TB-IS-1051-140152E_S25_R1_001.fastq.gz','SRP507535','456AC9_482F3CC1CFC3','SRS21315891','SRX24575802','SRR29050735','SAMN41416937','456AC9_482F3CC1CFC3_140152','41416937']		2024-05-16T09:56:00.000Z							Homo sapiens	3	human																					142	142733354	52255701	PRJNA1109295								WHO_mutations_2023	tuberculosis: unclassified		Mycobacterium tuberculosis
SAMEA7562862	ERR4830422	WGS	OUCRU-HCMC	ERX4700406	Illumina MiSeq	PAIRED	RANDOM	GENOMIC	ILLUMINA	ERS5319495	ERP124988	['ERX4700406','run.15898','773314','SAMEA7562862','ERP124988','PRJEB41247','22478429','sample.15898','ERS5319495','project.CRyPTIC_08_02TBextension','experiment.15898','ERR4830422']		2021-11-11T09:02:00.000Z			VNM	Asia						S				S	S	S	S	S				S		S	S	S	S	S	S	394	394677300	161323559	PRJEB41247	['Walker_2022','CRyPTIC_reuse_table']		99.28	1619649	55	lineage1.1.1.1	Sensitive	['tree','CRyPTIC_reuse_table','Walker_2022','tbprofiler','diff','CRyPTIC_OUCRU','input']	tuberculosis: unclassified		Mycobacterium tuberculosis
SAMEA7546376	ERR4812871	WGS	UNIVERSIDAD PERUANA CAYETANO HEREDIA	ERX4682861	Illumina NovaSeq 6000	PAIRED	RANDOM	GENOMIC	ILLUMINA	ERS5303031	ERP124939	['ERR4812871','SAMEA7546376','ERX4682861','project.Peru_Wellcome','run.28724','sample.28724','PRJEB41199','22465764','ERP124939','ERS5303031','773301','experiment.28724']	2015	2021-11-10T08:53:00.000Z			PER	South America						S	S			S	S	R	S	S				R	R	S	S	S	S	S	S	100	100189708	31532598	PRJEB41199	['CRyPTIC_reuse_table','Walker_2022']		98.87	395828	12	lineage4.3.3	HR-TB	['Walker_2022','CRyPTIC_reuse_table','standford','input','tbprofiler','CRyPTIC_UPCH']	tuberculosis: unclassified		Mycobacterium tuberculosis
SAMEA12854129	ERR11245147	WGS	SWISS TROPICAL AND PUBLIC HEALTH INSTITUTE	ERX10653351	Illumina NovaSeq 6000	SINGLE	RANDOM	GENOMIC	ILLUMINA	ERS10461018	ERP135175	['ena-RUN-TAB-17-04-2023-19:57:14:487-6392','PRJEB50582','ena-EXPERIMENT-TAB-17-04-2023-19:57:14:487-6391','930268','ERX10653351','ERP135175','SAMEA12854129','ERR11245147','G43635','34307697','ERS10461018','8cc6b8bd-130a-4c76-a0b2-3197bafe5cc6']	2015	2023-07-27T09:57:00.000Z			GEO	Asia		sputum																								782	782740304	277193265	PRJEB50582									tuberculosis: unclassified		Mycobacterium tuberculosis
SAMN32938661	SRR23252674	WGS	PUBLIC HEALTH AGENCY OF CANADA, NATIONAL MICROBIOLOGY LABORATORY	SRX19198120	Illumina MiSeq	PAIRED	other	GENOMIC	ILLUMINA	SRS16608054	SRP419384	['SAMN32938661','13','SRX19198120','928676','13_WGS','bp0','32938661','SRP419384','SRS16608054','13_forward.fastqsanger','SRR23252674','PRJNA928676']	2019	2023-01-27T09:08:00.000Z			CAN	North America			Homo sapiens	3	human																					467	467941810	303977244	PRJNA928676			99.45	1437254	56	lineage4.9	HR-TB	['input','tbprofiler','tree','diff']	tuberculosis: unclassified		Mycobacterium tuberculosis
SAMN18118151	SRR13837537	WGS	UNIVERISTY OF ANTWERP	SRX10215984	Illumina HiSeq 2500	PAIRED		GENOMIC	ILLUMINA	SRS8360743	SRP308980	['SRX10215984','bp0','SAMN18118151','PRJNA706121','SRR13837537','SRS8360743','STUDYCOV20-FASTA39-MCOV20-CONTSepi-CPER5-SEED17858544.R1.fastq.gz','COV20-FASTA39-MCOV20-CONTSepi-CPER5-SEED17858544','706121','18118151','SRP308980','ID17858544']	2021	2021-03-03T03:49:00.000Z						simulated/in silico																								92	92873700	49010972	PRJNA706121								['denylist','laboratory_synthetic','input']	tuberculosis: human-adapted	L4	Mycobacterium tuberculosis	H37Rv
SAMEA112299030	ERR10762432	WGS	FZB	ERX10213232	NextSeq 500	PAIRED		GENOMIC	ILLUMINA	ERS14409853	ERP143890	['NOR-346','ERX10213232','SAMEA112299030','ERS14409853','ERP143890','ena-RUN-TAB-10-01-2023-07:58:11:610-123195','922844','5c0a0331-2284-442c-8b83-562285263163','PRJEB58814','ERR10762432','32692519','ena-EXPERIMENT-TAB-10-01-2023-07:58:11:610-123194']		2023-01-15T08:18:00.000Z			MDA	Europe	Chisinau																									745	745919794	321182352	PRJEB58814			99.48	1680067	56	lineage2.2.1	Pre-XDR-TB	['tree','R-RRMDR_2014-15_MDA','input','tbprofiler','diff']	tuberculosis: unclassified		Mycobacterium tuberculosis
SAMN41468689	SRR29093319	WGS	FIND, THE FOUNDATION FOR INNOVATIVE NEW DIAGNOSTICS	SRX24617238	Illumina HiSeq 2000	PAIRED	RANDOM	GENOMIC	ILLUMINA	SRS21354402	SRP507535	['924644_4E0C4F2C0D3E_N346','SRP507535','SRS21354402','SRR29093319','1109295','PRJNA1109295','1503502091796T-N346_S58_R1_001.fastq.gz','924644_4E0C4F2C0D3E','41468689','SRX24617238','SAMN41468689']		2024-05-21T06:01:00.000Z							Homo sapiens	3	human																					347	347915700	160429602	PRJNA1109295								WHO_mutations_2023	tuberculosis: unclassified		Mycobacterium tuberculosis
SAMEA7545796	ERR4812292	WGS	UNIVERSIDAD PERUANA CAYETANO HEREDIA	ERX4682282	Illumina NovaSeq 6000	PAIRED	RANDOM	GENOMIC	ILLUMINA	ERS5302452	ERP124939	['22465185','experiment.25829','run.25829','SAMEA7545796','sample.25829','ERP124939','project.Peru_Wellcome','ERS5302452','773301','ERR4812292','ERX4682282','PRJEB41199']	2018	2021-11-10T07:51:00.000Z			PER	South America						S				S	S	S	S	S				S		S	S	S	S	S	S	604	604679500	206711906	PRJEB41199	['CRyPTIC_reuse_table','Walker_2022']		99.48	1750145	57	lineage4.3.3	Other	['input','Walker_2022','CRyPTIC_UPCH','CRyPTIC_reuse_table','tree','standford','tbprofiler','diff']	tuberculosis: unclassified		Mycobacterium tuberculosis
SAMEA10029754	ERR7910983	WGS	FZB	ERX7478380	NextSeq 500	PAIRED		GENOMIC	ILLUMINA	ERS7707962	ERP132622	['SAMEA10029754','14-15077','24681722','ERX7478380','794636','ERR7910983','ena-RUN-FZB-05-01-2022-10:45:57:300-141','ena-STUDY-FZB-22-10-2021-10:26:06:450-343','ena-EXPERIMENT-FZB-05-01-2022-10:45:57:300-141','ERP132622','ERS7707962','PRJEB48275']		2022-05-09T04:51:00.000Z			PER	South America						S	S			S		R	S	S			R	R					S			1005	1005210991	532005949	PRJEB48275	Finci_2022		99.76	1135795	39	lineage4.3.4.2	MDR-TB	['tbprofiler','Finci_2022','tree','input','diff']	tuberculosis: human-adapted	L4.3.4.2	Mycobacterium tuberculosis
SAMN31030638	SRR21732046	WGS	MDUPHL	SRX17728122	NextSeq 500	PAIRED	RANDOM	GENOMIC	ILLUMINA	SRS15257586	SRP399923	['31030638','PRJNA857537','AUSMDU00030120_S137_R1_001.fastq.gz','SRP399923','AUSMDU00030120','857537','SAMN31030638','SRS15257586','SRX17728122','SRR21732046']	2017	2022-09-27T23:39:00.000Z			AUS	Oceania	Victoria		Homo sapiens	3	human																					873	873267842	376704552	PRJNA857537			99.37	1704127	59	lineage3.1.2	Sensitive	['tree','diff','tbprofiler','input']	tuberculosis: unclassified		Mycobacterium tuberculosis
SAMEA7171602	ERR4872044	WGS	FZB	ERX4741257	NextSeq 500	PAIRED		GENOMIC	ILLUMINA	ERS4932046	ERP005779	['325612','ena-STUDY-FZB-08-05-2014-02:23:48:240-40','ERR4872044','ERP005779','ERS4932046','3444-05','SAMEA7171602','ena-EXPERIMENT-FZB-25-11-2020-09:57:01:207-8','16933973','ena-RUN-FZB-25-11-2020-09:57:01:207-8','ERX4741257','PRJEB6273']		2020-12-20T10:24:00.000Z																														640	640311697	271830187	PRJEB6273			99.78	1638770	56	lineage4.7	XDR-TB	['tbprofiler','input','tree','diff']	MTBC		Mycobacterium tuberculosis complex sp.
SAMEA1119702	ERR2514521	WGS	PHE	ERX2533731	Illumina MiSeq	PAIRED	RANDOM	GENOMIC	ILLUMINA	ERS2399111	ERP107961	['ERS2399111','ERX2533731','ERP107961','PRJEB25991','SAMEA1119702','493034','10123648','ERR2514521','run.6578','sample.6578','experiment.6578','project.First_10k_genomes_study_set_4']		2021-10-23T17:10:00.000Z			GBR	Europe	England									S		S					S	S								486	486504200	286312125	PRJEB25991	Walker_2022		98.74	1621142	52	lineage4.8	Sensitive	['tree','Walker_2022','CRyPTIC_PHE','input','diff','Napier_2020','tbprofiler']	tuberculosis: human-adapted	L4.8	Mycobacterium tuberculosis
SAMN42882800	SRR30180416	WGS	TAIWAN CENTERS OF DISEASE CONTROL	SRX25646313	Illumina MiSeq	PAIRED	RANDOM	GENOMIC	ILLUMINA	SRS22289607	SRP525189	['SAMN42882800','S109','SRR30180416','SRS22289607','TWCDCMDR_109','20MDR_109_F.fastq.gz','SRP525189','1141184','PRJNA1141184','42882800','SRX25646313']		2024-08-08T21:33:00.000Z		25.02 N 121.143 E	TWN	Asia		lung	Homo sapiens	3	human																					675	675508152	409981332	PRJNA1141184									tuberculosis: unclassified		Mycobacterium tuberculosis
SAMEA5561568	ERR3275341	WGS	RIVM - NATIONAL INSTITUTE FOR PUBLIC HEALTH AND TH	ERX3302214	Illumina HiSeq 2500	SINGLE	RANDOM	GENOMIC	ILLUMINA	ERS3363601	ERP114661	['ERS3363601','11396381','SAMEA5561568','ERP114661','16-0445','ERX3302214','ERR3275341','532369','ena-EXPERIMENT-RIVM - National Institute for Public Health and the Environment-10-04-2019-10:49:29:999-186','ena-RUN-RIVM - National Institute for Public Health and the Environment-10-04-2019-10:49:29:999-186','ena-STUDY-RIVM - National Institute for Public Health and the Environment-04-04-2019-10:46:49:835-53','PRJEB32037']		2019-06-11T06:05:00.000Z			NLD	Europe																										441	441946948	146368372	PRJEB32037								Napier_2020	tuberculosis: human-adapted	L2.2.1	Mycobacterium tuberculosis
SAMN41390083	SRR29016757	WGS	FIND, THE FOUNDATION FOR INNOVATIVE NEW DIAGNOSTICS	SRX24543370	Illumina HiSeq 2000	PAIRED	RANDOM	GENOMIC	ILLUMINA	SRS21287895	SRP507535	['SRS21287895','SRX24543370','SRP507535','PRJNA1109295','SAMN41390083','SRR29016757','24146D_05A5CF06982B','1109295','24146D_05A5CF06982B_2021','TB-IS-1026-2021_S84_R1_001.fastq.gz','41390083']	2014	2024-05-14T09:32:00.000Z			VNM	Asia			Homo sapiens	3	human																					311	311312472	145554420	PRJNA1109295			99.56	1637851	54	lineage2.2.1.1	Sensitive	['tbprofiler','diff','WHO_mutations_2023','tree','input']	tuberculosis: unclassified		Mycobacterium tuberculosis
SAMN38211021	SRR26795699	WGS	HMS	SRX22492815	Illumina HiSeq 4000	SINGLE	cDNA	GENOMIC	ILLUMINA	SRS19505929	SRP471323	['1039243','Peru7813_R1.fastq.gz','bp0','SRS19505929','38211021','PRJNA1039243','SAMN38211021','SRP471323','Peru7813','SRX22492815','SRR26795699','7813']	2012	2023-11-11T23:14:00.000Z			PER	South America		sputum	Homo sapiens	3	human																					331	331259700	164256412	PRJNA1039243								standford	tuberculosis: unclassified		Mycobacterium tuberculosis
SAMEA115750387	ERR13291242	WGS	UNIVERSITY OF OXFORD, NUFFIELD DEPARTMENT OF MEDIC	ERX12661728	Illumina MiSeq	PAIRED	RANDOM PCR	GENOMIC	ILLUMINA	ERS20266674	ERP161058	['41909341','35889b4883a3','webin-reads-35889b4883a3','ERX12661728','SAMEA115750387','ERS20266674','ERP161058','b28b5ff0-515d-42d2-bc0f-19e45ec26bb9','PRJEB76547','1124794','ERR13291242']	2020	2024-08-09T23:28:00.000Z			USA	North America																										377	377658232	238503822	PRJEB76547								CRyPTIC_2024	tuberculosis: unclassified		Mycobacterium tuberculosis
SAMN15772781	SRR12420297	WGS	FUDAN UNIVERSITY	SRX8916406	Illumina HiSeq 2500	PAIRED	RANDOM PCR	GENOMIC	ILLUMINA	SRS7172979	SRP276868	['SRR12420297','bp0','SRX8916406','SAMN15772781','SRP276868','XZ09111_R1.fastq.gz','XZ09111','656167','SRS7172979','15772781','PRJNA656167','p268']	2009	2020-08-10T10:30:00.000Z			CHN	Asia	Tibet	sputum	Homo sapiens	3	human																					242	242435874	104967836	PRJNA656167								input	tuberculosis: unclassified		Mycobacterium tuberculosis
SAMN10965911	SRR8600141	WGS	UNIVERSITY COLLEGE DUBLIN	SRX5400184	Illumina MiSeq	PAIRED	RANDOM	GENOMIC	ILLUMINA	SRS4387006	SRP186442	['10965911','SRR8600141','SAMN10965911','WB58_S39_L001_R1_001.fastq.gz','523164','SRS4387006','SRX5400184','SRP186442','WB58','PRJNA523164']	2002	2019-02-21T04:10:00.000Z			GBR	Europe	England, Woodchester Park		Meles meles	1	badger																					272	272495422	180604057	PRJNA523164			99.55	407089	28	La1.8.1	Other	['tbprofiler','tree','diff','input']	tuberculosis: animal-adapted	La1	Mycobacterium bovis
SAMN39286618	SRR27450276	WGS	MDUPHL	SRX23121661	NextSeq 550	PAIRED	RANDOM	GENOMIC	ILLUMINA	SRS20075213	SRP399923	['AUSMDU00027835_S111_R1_001.fastq.gz','SRP399923','SRR27450276','SAMN39286618','PRJNA857537','AUSMDU00027835','857537','39286618','SRX23121661','SRS20075213']	2019	2024-01-07T19:08:00.000Z			AUS	Oceania	Victoria		Homo sapiens	3	human																					756	756291032	344970918	PRJNA857537			99.63	1527798	53	lineage3	Sensitive	['input','tree','diff','tbprofiler']	tuberculosis: unclassified		Mycobacterium tuberculosis
SAMEA7555747	ERR4822326	WGS	IML GAUTING	ERX4692316	NextSeq 500	PAIRED	RANDOM	GENOMIC	ILLUMINA	ERS5312390	ERP124945	['ERP124945','sample.26105','773304','run.26105','ERR4822326','PRJEB41205','ERS5312390','SAMEA7555747','22475102','project.Cryptic_1st','experiment.26105','ERX4692316']		2021-11-11T03:19:00.000Z			DEU	Europe						S				I	R	R	S	S				S		S	S	S	S	S	S	1587	1587288084	674209016	PRJEB41205	['Walker_2022','CRyPTIC_reuse_table']		99.55	1700836	59	lineage2.2.1	MDR-TB	['diff','Walker_2022','CRyPTIC_Gauting','CRyPTIC_reuse_table','tbprofiler','tree','input']	tuberculosis: unclassified		Mycobacterium tuberculosis
SAMEA5561573	ERR3275346	WGS	RIVM - NATIONAL INSTITUTE FOR PUBLIC HEALTH AND TH	ERX3302219	Illumina HiSeq 2500	SINGLE	RANDOM	GENOMIC	ILLUMINA	ERS3363606	ERP114661	['SAMEA5561573','ena-STUDY-RIVM - National Institute for Public Health and the Environment-04-04-2019-10:46:49:835-53','11396386','ERS3363606','ena-EXPERIMENT-RIVM - National Institute for Public Health and the Environment-10-04-2019-10:49:29:999-191','ERR3275346','ERX3302219','16-0453','PRJEB32037','532369','ena-RUN-RIVM - National Institute for Public Health and the Environment-10-04-2019-10:49:29:999-191','ERP114661']		2020-03-25T11:31:00.000Z			NLD	Europe																										784	784155822	224937847	PRJEB32037								Napier_2020	tuberculosis: unclassified		Mycobacterium tuberculosis
SAMN05919646	SRR28393709	WGS	FIND, THE FOUNDATION FOR INNOVATIVE NEW DIAGNOSTICS	SRX23998643	Illumina HiSeq 2500	PAIRED	RANDOM	GENOMIC	ILLUMINA	SRS20795213	SRP496567	['SRP496567','Peru4127_R1.fastq.gz','PRJNA343736','I0004342-7','SRS20795213','SAMN05919646','SRX23998643','SRR28393709','343736','5919646','WGS-Peru4127']	2012	2024-03-20T07:45:00.000Z		12 S 77 W	PER	South America	Lima	As reported: patient	Homo sapiens	3	human																					657	657717000	335041598	PRJNA343736			99.6	1901959	54	lineage4.3.2;lineage2.2.1	MDR-TB	['input','standford','tbprofiler','diff']	tuberculosis: unclassified		Mycobacterium tuberculosis
SAMEA6617254	ERR5758318	WGS	STELLENBOSCH UNIVERSITY	ERX5467970	NextSeq 500	PAIRED	RANDOM PCR	GENOMIC	ILLUMINA	ERS4380987	ERP118828	['ena-RUN-STELLENBOSCH UNIVERSITY-22-04-2021-20:22:13:684-8','ena-EXPERIMENT-STELLENBOSCH UNIVERSITY-22-04-2021-20:22:13:684-8','ena-STUDY-STELLENBOSCH UNIVERSITY-09-12-2019-11:40:53:869-998','SAMEA6617254','ERS4380987','PES17','ERX5467970','ERP118828','PRJEB35725','614243','ERR5758318','18859566']	2015	2021-05-06T23:07:00.000Z			ZAF	Africa		sputum	Homo sapiens	3	human																					698	698499672	426539226	PRJEB35725			99.44	1876393	42	lineage2.2.2	Pre-XDR-TB	['tree','tbprofiler','input','diff']	tuberculosis: unclassified		Mycobacterium tuberculosis
SAMN32819262	SRR23174396	WGS	AGRIFOOD AND BIOSCIENCES INSTITUTE	SRX19124890	Illumina HiSeq X	PAIRED	PCR	GENOMIC	ILLUMINA	SRS16524164	SRP418517	['TVR814','BTB_TVR_814','SAMN32819262','PRJNA925930','bp0','SRR23174396','SRP418517','32819262','SRX19124890','BTB_TVR_814_Bov_2011_19.140_NI_1.fastq.gz','SRS16524164','925930']	2011	2023-01-20T19:02:00.000Z			GBR	Europe			Bos taurus	2	bovine																					394	394341000	138161028	PRJNA925930			99.33	1858840	43	La1.8.1	Other	['input','diff','tree','tbprofiler']	tuberculosis: animal-adapted	La1	Mycobacterium bovis
SAMEA12854538	ERR11245549	WGS	SWISS TROPICAL AND PUBLIC HEALTH INSTITUTE	ERX10653753	Illumina NovaSeq 6000	SINGLE	RANDOM	GENOMIC	ILLUMINA	ERS10461427	ERP135175	['PRJEB50582','8cc6b8bd-130a-4c76-a0b2-3197bafe5cc6','ERP135175','34308106','ena-RUN-TAB-17-04-2023-19:57:14:642-7196','ERR11245549','ERX10653753','ERS10461427','930268','SAMEA12854538','G43503','ena-EXPERIMENT-TAB-17-04-2023-19:57:14:642-7195']	2015	2023-07-27T11:28:00.000Z			GEO	Asia		sputum																								404	404172407	135285627	PRJEB50582									tuberculosis: unclassified		Mycobacterium tuberculosis
SAMN40466049	SRR28351235	WGS	FIND, THE FOUNDATION FOR INNOVATIVE NEW DIAGNOSTICS	SRX23956582	Illumina HiSeq X	PAIRED	RANDOM	GENOMIC	ILLUMINA	SRS20756926	SRP495384	['SRR28351235','SAMN40466049','PRJNA1087582','SRS20756926','1087582','SRX23956582','40466049','SRP495384','TB034030073_R1.fastq.gz','WGS-TB034030073','TB034030073']	2019-09	2024-03-15T05:39:00.000Z			MDA	Europe		sputum	Homo sapiens	3	human																					921	921593166	392794528	PRJNA1087582			99.74	1743912	54	lineage4.2.1;lineage2.2.1	MDR-TB	['input','tbprofiler','diff']	tuberculosis: unclassified		Mycobacterium tuberculosis
SAMEA9070750	ERR6362143	WGS	Swiss-TPH	ERX5627958	Illumina HiSeq 2500	SINGLE	RANDOM	GENOMIC	ILLUMINA	ERS6799057	ERP129488	['ERP129488','ERS6799057','737713','PRJEB45389','SAMEA9070750','20453739','ERR6362143','ERX5627958','WGS RR-TB Khayelitsha','G33193_1']		2021-10-13T18:01:00.000Z			ZAF	Africa																										479	479530625	268873932	PRJEB45389								R-RR_HIVcoinf_ZAF	tuberculosis: unclassified		Mycobacterium tuberculosis
SAMEA112804712	ERR11080881	WGS	FZB	ERX10528250	NextSeq 500	PAIRED		GENOMIC	ILLUMINA	ERS14812258	ERP010814	['ena-RUN-TAB-22-03-2023-09:21:25:266-111861','ERP010814','ena-STUDY-FZB-22-06-2015-17:16:39:392-292','ena-EXPERIMENT-TAB-22-03-2023-09:21:25:266-111860','287903','33892809','ERX10528250','PRJEB9680','ERR11080881','ERS14812258','3092-97','SAMEA112804712']		2023-07-22T01:17:00.000Z																														363	363159573	168296260	PRJEB9680			99.67	1506415	51	lineage4.3.4.1	Sensitive	['tbprofiler','input','tree','diff']	tuberculosis: unclassified		Mycobacterium tuberculosis
SAMEA4798793	ERR2707078	WGS	INSTITUTE OF TROPICAL MEDICINE	ERX2721357	NextSeq 500	PAIRED	RANDOM	GENOMIC	ILLUMINA	ERS2618713	ERP109980	['ena-STUDY-Institute of tropical medicine-19-07-2018-15:36:50:145-547','494011','SAMEA4798793','DRC-073420','10199385','ena-EXPERIMENT-Institute of tropical medicine-19-07-2018-15:36:42:894-169','ena-RUN-Institute of tropical medicine-19-07-2018-15:36:42:894-169','ERP109980','ERS2618713','ERX2721357','PRJEB27847','ERR2707078']	2007	2018-10-09T05:20:00.000Z		4.4419° S, 15.2663° E	COD	Africa	Kinshasa	sputum	Homo sapiens	3	human																					418	418069121	181531713	PRJEB27847								['input','Napier_2020','Menardo_2021']	tuberculosis: human-adapted	L4.3.4.2	Mycobacterium tuberculosis
SAMEA7562485	ERR4830046	WGS	IML GAUTING	ERX4700030	NextSeq 500	PAIRED	RANDOM	GENOMIC	ILLUMINA	ERS5319119	ERP124987	['773313','ERX4700030','run.15504','ERR4830046','sample.15504','ERS5319119','SAMEA7562485','PRJEB41246','experiment.15504','22478053','project.Cryptic_2018_2nd','ERP124987']	2018	2021-11-11T09:02:00.000Z										S				S	S	R	S	S				R		S	S	S	S	S	R	845	845531895	366927692	PRJEB41246	CRyPTIC_reuse_table		99.52	1626290	55	lineage2.2.1	MDR-TB	['input','tree','CRyPTIC_reuse_table','tbprofiler','CRyPTIC_Gauting','diff']	tuberculosis: unclassified		Mycobacterium tuberculosis
SAMN07373382	SRR6061427	WGS	NML	SRX3206701	Illumina MiSeq	PAIRED	RANDOM	GENOMIC	ILLUMINA	SRS2532499	SRP118711	['SRX3206701','NML82eb98d4-6c1e-4afe-954c-8b3480c854f0','PRJNA388806','SRR6061427','SRS2532499','7373382','388806','1001203','SAMN07373382','SRP118711']		2017-09-22T15:31:00.000Z			CAN	North America	Nunavut																									817	817068092	571548468	PRJNA388806			99.73	217725	13	lineage4.8	Sensitive	['tbprofiler','input','Napier_2020']	tuberculosis: human-adapted	L4.8	Mycobacterium tuberculosis
SAMEA114089834	ERR11773764	WGS	UCL CENTRE FOR CLINICAL MICROBIOLOGY	ERX11172452	NextSeq 550	PAIRED	RANDOM	GENOMIC	ILLUMINA	ERS16073677	ERP149436	['1109088','4da99455-d94f-43bb-96cc-eb7e1d7e89c2','webin-reads-TBA_602','SAMEA114089834','ERS16073677','ERX11172452','TBA_602','ERR11773764','ERP149436','41283216','PRJEB64299']	2018	2024-07-27T13:54:00.000Z		UCL CCM	GEO	Asia			Homo sapiens	3	human																					1453	1453270508	595260394	PRJEB64299									tuberculosis: unclassified		Mycobacterium tuberculosis
SAMEA114443362	ERR13248334	WGS	SEOUL NATIONAL UNIVERSITY	ERX12618985	Illumina MiSeq	PAIRED	RANDOM	GENOMIC	ILLUMINA	ERS16431146	ERP151439	['1022751','ERP151439','ERX12618985','SAMEA114443362','webin-reads-GReAT_JP_261','ERR13248334','GReAT_JP_261','c7f31963-9edb-49ef-a000-987e031fb6cb','ERS16431146','PRJEB66375','41799806']	2007	2024-08-08T20:28:00.000Z			JPN	Asia		sputum	Homo sapiens	3	human																					591	591747251	374082729	PRJEB66375									tuberculosis: unclassified		Mycobacterium tuberculosis
SAMEA8741426	ERR8665539	WGS	PHS SWEDEN	ERX8324073	Illumina HiSeq 2500	PAIRED	RANDOM	GENOMIC	ILLUMINA	ERS6421009	ERP135611	['experiment.14555','26334687','run.14555.1','project.Belarus_site11','PRJEB51021','ERR8665539','SAMEA8741426','811911','ERP135611','ERS6421009','ERX8324073','sample.14555']		2022-03-22T07:20:00.000Z			BEL	Europe						S				S	S	R	S	S				R		S	S	S	S	S	R	302	302998990	125520049	PRJEB51021	CRyPTIC_reuse_table		99.47	1857454	40	lineage2.2.1	Pre-XDR-TB	['CRyPTIC_PHS_Sweden_Belarus','CRyPTIC_reuse_table','tree','diff','input','tbprofiler']	tuberculosis: unclassified		Mycobacterium tuberculosis
SAMEA8113326	ERR5336160	WGS	NORWEGIAN INSTITUTE OF PUBLIC HEALTH	ERX5124548	Illumina MiSeq	PAIRED	RANDOM	GENOMIC	ILLUMINA	ERS5800314	ERP127142	['18154294','703917','SAMEA8113326','PRJEB43202','549483','ena-STUDY-NORWEGIAN INSTITUTE OF PUBLIC HEALTH-19-02-2021-13:32:29:732-1005','ERS5800314','ERP127142','ERR5336160','ena-RUN-NORWEGIAN INSTITUTE OF PUBLIC HEALTH-22-02-2021-13:24:13:783-18','ena-EXPERIMENT-NORWEGIAN INSTITUTE OF PUBLIC HEALTH-22-02-2021-13:24:13:783-18','ERX5124548']	2016	2021-03-29T22:16:00.000Z			NOR	Europe		lung	Homo sapiens	3	human																					658	658169217	302606947	PRJEB43202								input	tuberculosis: human-adapted		Mycobacterium africanum
SAMN36849730	SRR25534536	WGS	SHANDONG PROVINCIAL HOSPITAL	SRX21263591	Illumina HiSeq 4000	PAIRED	RANDOM	GENOMIC	ILLUMINA	SRS18516667	SRP453313	['SRP453313','bp0','SRS18516667','SAMN36849730','T5035.IS300_Clean.1.fastq.gz','PRJNA1002108','1002108','T5035','SRR25534536','SRX21263591','36849730']	2016	2023-08-05T20:43:00.000Z		36.40 N 117.00 E	CHN	Asia	Shandong	As reported: phlegm	Homo sapiens	3	human																					1148	1148463900	500069896	PRJNA1002108			99.52	1836891	61	lineage2.2.1	Sensitive	['diff','tbprofiler','tree','input']	tuberculosis: human-adapted	L4	Mycobacterium tuberculosis	H37Rv
SAMN41934587	SRR29477153	WGS	AGRICULTURE AND AGRI-FOOD CANADA	SRX24989050	Illumina NovaSeq 6000	PAIRED	RANDOM	GENOMIC	ILLUMINA	SRS21690862	SRP418573	['SRS21690862','41934587','SRR29477153','SRX24989050','NS.2077.002.IDT_i7_266---IDT_i5_266.822_R1.fastq.gz','822','AAFC_MAP_#822_2017-12-07_05','SRP418573','925907','PRJNA925907','SAMN41934587']	2021	2024-06-20T14:21:00.000Z			CAN	North America	Quebec	feces	Bos taurus	2	domestic cattle																					947	947590836	315076808	PRJNA925907									NTM: avium complex		Mycobacterium avium subsp. paratuberculosis
SAMN15404285	SRR12399072	AMPLICON	GENOSCREEN	SRX8897216	NextSeq 500	PAIRED	PCR	GENOMIC	ILLUMINA	SRS7155989	SRP276358	['643157','SRR12399072','24-8_S24_L001_R1_001.fastq.gz','SRX8897216','bp0','PRJNA643157','15404285','DRC_Deeplex646','SRS7155989','SRP276358','24-8','SAMN15404285']	2016	2020-08-06T09:55:00.000Z			COD	Africa		sputum	Homo sapiens	3	human																					96	96111290	54367760	PRJNA643157									tuberculosis: unclassified		Mycobacterium tuberculosis
SAMN43783700	SRR30679875	WGS	QMRL	SRX26098317	Illumina MiniSeq	PAIRED	RANDOM	GENOMIC	ILLUMINA	SRS22664251	SRP532987	['SRS22664251','1161723','SRP532987','SRX26098317','14MT21021_R1.fastq.gz','43783700','bp0','PRJNA1161723','SAMN43783700','SRR30679875','14MT21021']		2024-09-16T19:34:00.000Z			AUS	Oceania			Homo sapiens	3	human																					393	393705520	185850630	PRJNA1161723									tuberculosis: unclassified		Mycobacterium tuberculosis
SAMEA112799847	ERR11049724	WGS	FZB	ERX10496514	NextSeq 500	PAIRED		GENOMIC	ILLUMINA	ERS14807393	ERP010814	['20006414','33851903','ERS14807393','ERX10496514','287903','ena-STUDY-FZB-22-06-2015-17:16:39:392-292','ERP010814','PRJEB9680','ena-RUN-TAB-21-03-2023-10:57:59:626-105708','SAMEA112799847','ena-EXPERIMENT-TAB-21-03-2023-10:57:59:626-105707','ERR11049724']		2023-07-20T21:57:00.000Z																														807	807304860	354527619	PRJEB9680			99.42	1669658	56	lineage4	Sensitive	['tree','tbprofiler','diff','input']	tuberculosis: unclassified		Mycobacterium tuberculosis
SAMEA104362159	ERR2184318	WGS	UNIVERSIDAD PERUANA CAYETANO HEREDIA, PERU	ERX2240485	Illumina HiSeq 4000	PAIRED	RANDOM	GENOMIC	ILLUMINA	ERS1987137	ERP104985	['548708','PRJEB23245','SAMEA104362159','sample.606','ERP104985','experiment.606','ERR2184318','ERS1987137','project.Peru-set1-Tandem','12061549','ERX2240485','run.606']		2021-10-17T08:38:00.000Z			PER	South America						S				S	S	S	S	S				R		S	S	S	S	S	R	440	440118900	197488726	PRJEB23245	['CRyPTIC_reuse_table','Walker_2022']		99.55	1686110	63	lineage4.3.2	RR-TB	['tbprofiler','input','Walker_2022','CRyPTIC_reuse_table','tree','CRyPTIC_UPCH','diff']	tuberculosis: unclassified		Mycobacterium tuberculosis
SAMN09651707	SRR7516453	WGS	NIH / NIAID	SRX4386335	Illumina HiSeq 2500	PAIRED	RANDOM	GENOMIC	ILLUMINA	SRS3542667	SRP153211	['SRX4386335','bp0','SRP153211','SRR7516453','3148','TB-CPath-Shubladze-IS-1032-16-010635_S13_R2_001.fastq.gz','9651707','480888','SRS3542667','SAMN09651707','PRJNA480888']	2016	2018-07-12T17:44:00.000Z		41.7151 N 44.8271 E	GEO	Asia	Tbilisi	sputum	Homo sapiens	3	human																					463	463516244	197766851	PRJNA480888			99.58	1696538	57	lineage2.2.1	Sensitive	['input','tbprofiler','diff','tree']	tuberculosis: unclassified		Mycobacterium tuberculosis
SAMN17301470	SRR13423542	WGS	SCHOOL OF PUBLIC HEALTH, FUDAN UNIVERSITY	SRX9838756	Illumina Genome Analyzer	PAIRED	RANDOM	GENOMIC	ILLUMINA	SRS8021050	SRP301501	['SRS8021050','SRR13423542','SAMN17301470','691674','PRJNA691674','bp0','SRX9838756','17301470','SRP301501','XTBDNA-18-057_1.fastq.gz','XTBDNA-18-057']	2015-10	2021-01-13T04:11:00.000Z			CHN	Asia	Zhejiang	sputum	Homo sapiens	3	human																					638	638666278	268661589	PRJNA691674			99.23	1646963	47	lineage2.2.1	Pre-XDR-TB	['diff','input','tbprofiler','tree']	tuberculosis: unclassified		Mycobacterium tuberculosis
SAMN41685604	SRR29289110	WGS	FIND, THE FOUNDATION FOR INNOVATIVE NEW DIAGNOSTICS	SRX24806550	Illumina HiSeq 2000	PAIRED	RANDOM	GENOMIC	ILLUMINA	SRS21521434	SRP511884	['SRP511884','210-21_R1.fastq.gz','SRX24806550','1120243','41685604','PRJNA1120243','D-0610-21_210-21','SRS21521434','SAMN41685604','bp0','D-0610-21','SRR29289110']	2021	2024-06-05T06:37:00.000Z			PAK	Asia			Homo sapiens	3	human																					368	368724779	153681859	PRJNA1120243									tuberculosis: unclassified		Mycobacterium tuberculosis
SAMEA112805307	ERR11081503	WGS	FZB	ERX10528871	NextSeq 500	PAIRED		GENOMIC	ILLUMINA	ERS14812853	ERP010814	['PRJEB9680','SAMEA112805307','5149-06','ERP010814','ena-STUDY-FZB-22-06-2015-17:16:39:392-292','ERX10528871','ena-RUN-TAB-22-03-2023-09:21:25:428-113103','287903','ena-EXPERIMENT-TAB-22-03-2023-09:21:25:427-113102','33893404','ERR11081503','ERS14812853']		2023-07-21T04:08:00.000Z																														626	626929262	276211961	PRJEB9680			99.55	1595313	54	lineage4.1.2.1	Sensitive	['tbprofiler','input','diff','tree']	tuberculosis: unclassified		Mycobacterium tuberculosis
SAMN05723067	SRR4119603	WGS	MODMEDMICOXFORD	SRX2100439	Illumina HiSeq 2500	PAIRED	RANDOM	GENOMIC	ILLUMINA	SRS1665324	SRP082998	['SRR4119603','SRP082998','MMMOSRA:2f9c3edf-3070-4df1-8d5d-4a0ff6c287a2','SRX2100439','SAMN05723067','SRS1665324','MMMOSAM:2f9c3edf-3070-4df1-8d5d-4a0ff6c287a2','PRJNA324238','5723067','324238']		2016-11-30T04:48:00.000Z			GBR	Europe																										256	256750593	112917620	PRJNA324238									NTM: avium complex		Mycobacterium intracellulare subsp. chimaera
SAMEA6875530	ERR4195351	WGS	Instituto_de_Biomedicina_de_Valencia	ERX4156756	Illumina MiSeq	PAIRED	RANDOM	GENOMIC	ILLUMINA	ERS4603091	ERP122165	['mtb_valencia_isolates','28874729','ERS4603091','PRJEB38719','G1447','SAMEA6875530','ERR4195351','ERP122165','846033','ERX4156756']	2016	2022-06-11T04:48:00.000Z			ESP	Europe	Valencia					S					S															342	342009713	168351234	PRJEB38719		No						['Cancino-Muñoz_2022','TGU','input']	tuberculosis: human-adapted	L4.3.4.2	Mycobacterium tuberculosis
SAMN17825535	SRR13648075	AMPLICON	ROCKEFELLER UNIVERSITY	SRX10045235	Illumina NovaSeq 6000	SINGLE	PCR	GENOMIC	ILLUMINA	SRS8209630	SRP305055	['SRS8209630','SRX10045235','H37Rv_input_minus_rep1_S16_L001_R1_001.fastq.gz','SRR13648075','17825535','PRJNA700384','SRP305055','RLC12_H37Rv_input_minus_rep1','bp0','700384','SAMN17825535','H37Rv_input_minus_rep1']		2021-02-07T11:16:00.000Z																														13104	13104941608	4112258913	PRJNA700384									tuberculosis: human-adapted	L4	Mycobacterium tuberculosis	H37Rv
SAMN36662727	SRR25389481	WGS	CHINESE ACADEMY OF SCIENCES	SRX21127614	Illumina MiSeq	PAIRED	PCR	GENOMIC	ILLUMINA	SRS18393128	SRP450880	['45_m6','996873','PRJNA996873','SRX21127614','36662727','45_m6_L001_R1.fastq.gz','SRS18393128','136','SRR25389481','SRP450880','SAMN36662727']	2015	2023-07-22T09:53:00.000Z			CHN	Asia	Tianjin	sputum	Homo sapiens	3	human																					965	965385884	414883597	PRJNA996873			99.54	1636756	56	lineage2.2.1	Pre-XDR-TB	['diff','tbprofiler','tree','input']	tuberculosis: unclassified		Mycobacterium tuberculosis
SAMN41472157	SRR29096702	WGS	FIND, THE FOUNDATION FOR INNOVATIVE NEW DIAGNOSTICS	SRX24621057	Illumina HiSeq 2000	PAIRED	RANDOM	GENOMIC	ILLUMINA	SRS21358211	SRP507535	['SRR29096702','SRP507535','AFDEC7_80C68A068686','SAMN41472157','41472157','AFDEC7_80C68A068686_503302','TB-CPath-Stephen-IS-1031-503302_S238_R1_001.fastq.gz','SRX24621057','1109295','PRJNA1109295','SRS21358211']		2024-05-21T10:13:00.000Z							Homo sapiens	3	human																					400	400002624	180264846	PRJNA1109295								WHO_mutations_2023	tuberculosis: unclassified		Mycobacterium tuberculosis
SAMEA7109723	ERR4450952	WGS	BPI - BIOTECNOLOGIA PESQUISA E INOVAçãO (BOTUCATU - SP)	ERX4391455	NextSeq 500	PAIRED	RANDOM	GENOMIC	ILLUMINA	ERS4870282	ERP123212	['SAMEA7109723','EXP_ERS4870282','RUN_ERS4870282','ERS4870282','ERP123212','PRJEB39667','656755','15811945','ERR4450952','ERX4391455','Population_structure_of_Mycobacterium_bovis_in_Southern_Brazil-sc-6251','56fd0a9e-d32a-11ea-9ceb-fa163e2f1184']		2021-12-21T19:47:00.000Z																														255	255044353	104031867	PRJEB39667			99.13	2941015	50	La1.7.1	Other	['input','tbprofiler','diff','tree']	tuberculosis: animal-adapted	La1	Mycobacterium bovis
SAMEA7541527	ERR4808990	WGS	CTB/NICD	ERX4678530	Illumina HiSeq 4000	PAIRED	RANDOM	GENOMIC	ILLUMINA	ERS5297980	ERP124931	['ERS5297980','experiment.2888','SAMEA7541527','ERX4678530','PRJEB41191','ERR4808990','sample.2888','773296','ERP124931','22462984','run.2888','project.Gates_clinical_isolates']		2021-11-11T01:17:00.000Z			ZAF	Africa						S				R	R	R	S	S				R			S	S	S	S	R	458	458095200	213547209	PRJEB41191	['CRyPTIC_reuse_table','Walker_2022']		99.4	1559494	54	lineage1.2.2.2	MDR-TB	['CRyPTIC_CTB-NICD','CRyPTIC_reuse_table','Walker_2022','tbprofiler','tree','diff','input']	tuberculosis: unclassified		Mycobacterium tuberculosis
SAMN13567976	SRR10808922	WGS	RADBOUDUMC	SRX7482483	NextSeq 500	PAIRED	PCR	GENOMIC	ILLUMINA	SRS5925360	SRP239172	['SRR10808922','SAMN13567976','PRJNA595834','SRP239172','595834','13567976','1100743_R1.fastq.gz','bp0','SRX7482483','1100743','SRS5925360']	2014	2019-12-31T09:03:00.000Z			IDN	Asia	Bandung	sputum	Homo sapiens	3	human																					489	489841303	207200004	PRJNA595834								['TANDEM','input']	tuberculosis: human-adapted	L4	Mycobacterium tuberculosis
SAMN16521472	SRR12882438	WGS	SWISSTPH	SRX9348371	Illumina HiSeq 2000	PAIRED		GENOMIC	ILLUMINA	SRS7571356	SRP288262	['BSSE-QGF-112106','SRS7571356','670836','16521472','PRJNA670836','SRR12882438','SRX9348371','SAMN16521472','BSSE_QGF_112106_CCYW0ANXX_1_G27018_ATTGGCTC_S7_L001_R1_001_MM_1.fastq.gz','bp0','G27018','SRP288262']	2008	2020-10-23T06:32:00.000Z			TWN	Asia		sputum	Homo sapiens	3	human																					763	763242860	385330676	PRJNA670836			99.25	1708958	39	lineage1.2.1.2	Sensitive	['tree','input','diff','tbprofiler']	tuberculosis: unclassified		Mycobacterium tuberculosis
SAMN40032119	SRR28045906	WGS	CHRISTIAN MEDICAL COLLAGE, VELLORE	SRX23697293	Illumina NovaSeq 6000	PAIRED	RANDOM	GENOMIC	ILLUMINA	SRS20527219	SRP226525	['40032119','SRS20527219','3302010985','SRP226525','SRX23697293','3302010985_R1.fastq.gz','SRR28045906','PRJNA575883','SAMN40032119','575883']	2021	2024-02-22T07:28:00.000Z		21.7679 N 78.8718 E	IND	Asia	Madhya Pradesh - Bhairopur		Homo sapiens	3	human																					2058	2058275564	929168061	PRJNA575883			55.81	576959	17	lineage2.2.1	MDR-TB	['diff','tbprofiler','input']	tuberculosis: unclassified		Mycobacterium tuberculosis
SAMN08892506	SRR6964671	WGS	SAN RAFFAELE	SRX3906388	Illumina HiSeq 2500	PAIRED	RANDOM	GENOMIC	ILLUMINA	SRS3142480	SRP128089	['SRR6964671','132129_WGS','132129_140916_100.gatk.bam','SAMN08892506','PRJNA428596','bp0','SRP128089','428596','SRS3142480','SRX3906388','8892506','132129']		2018-04-09T04:30:00.000Z			PAK	Asia			Homo sapiens	3	human		S			S		S	S	S			S	S	S				S			356	356859866	149891297	PRJNA428596	CRyPTIC_WHO2021_PMC7612554		99.33	1511485	33	lineage1.1.2	Sensitive	['diff','Walker_2022','Menardo_2021','tree','tbprofiler','input']	tuberculosis: human-adapted	L1.1.2	Mycobacterium tuberculosis
SAMEA112801477	ERR11067673	WGS	FZB	ERX10514603	NextSeq 2000	PAIRED		GENOMIC	ILLUMINA	ERS14809023	ERP010814	['ERR11067673','ERS14809023','33853533','ena-STUDY-FZB-22-06-2015-17:16:39:392-292','ERX10514603','SAMEA112801477','PRJEB9680','287903','ena-RUN-TAB-21-03-2023-12:28:22:480-125828','ERP010814','ena-EXPERIMENT-TAB-21-03-2023-12:28:22:480-125827','22000079']		2023-07-21T02:01:00.000Z																														830	830140355	277185978	PRJEB9680			99.19	1713528	54	lineage4.2.2.2	HR-TB	['tree','diff','input','tbprofiler']	tuberculosis: unclassified		Mycobacterium tuberculosis
SAMEA5164225	ERR4024598	WGS	WELLCOME SANGER INSTITUTE	ERX4025986	HiSeq X Ten	PAIRED	RANDOM	GENOMIC	ILLUMINA	ERS2971947	ERP112727	['626130','ERS2971947','3a834784-6414-11e8-bf99-3c4a9275d6c8','SC_EXP_28832_4#85','ERP112727','SAMEA5164225','ERX4025986','14628099','ERR4024598','PRJEB30294','The_Genomics_of_Multidrug_Resistant_Tuberculosis_Transmission__NIHR_funded_-sc-5364','SC_RUN_28832_4#85']		2020-04-19T04:03:00.000Z																														413	413247136	84404606	PRJEB30294			99.58	1674003	57	lineage4.1.2.1	Sensitive	['input','tree','diff','tbprofiler']	tuberculosis: unclassified		Mycobacterium tuberculosis
SAMEA12853896	ERR11244998	WGS	SWISS TROPICAL AND PUBLIC HEALTH INSTITUTE	ERX10653202	Illumina NovaSeq 6000	SINGLE	RANDOM	GENOMIC	ILLUMINA	ERS10460860	ERP135175	['ERR11244998','34307482','G45974','SAMEA12853896','ERX10653202','ERS10460860','ena-EXPERIMENT-TAB-17-04-2023-19:57:14:435-6093','ERP135175','930268','ena-RUN-TAB-17-04-2023-19:57:14:435-6094','8cc6b8bd-130a-4c76-a0b2-3197bafe5cc6','PRJEB50582']	2016	2023-07-27T09:56:00.000Z			GEO	Asia		sputum																								506	506484397	159865776	PRJEB50582									tuberculosis: unclassified		Mycobacterium tuberculosis
SAMEA114862783	ERR12356468	OTHER	DST/NRF CENTRE OF EXCELLENCE FOR BIOMEDICAL TB RES	ERX11733413	MinION	SINGLE		GENOMIC	OXFORD_NANOPORE	ERS17301246	ERP155906	['41089986','ERX11733413','ena-RUN-TAB-11-12-2023-18:38:55:343-74968','ERR12356468','J-BCU-run3','ERS17301246','PRJEB71021','a1a59987-0162-40ce-a71a-5c8bf3605fa5','1104097','ena-EXPERIMENT-TAB-11-12-2023-18:38:55:342-74967','SAMEA114862783','ERP155906']	2023	2024-08-04T12:07:00.000Z							Homo sapiens	3	human																					9	9472428	8741198	PRJEB71021									tuberculosis: unclassified		Mycobacterium tuberculosis
SAMN14112130	SRR11090462	WGS	SAN RAFFAELE SCIENTIFIC INSTITUTE	SRX7729344	NextSeq 500	PAIRED	RANDOM	GENOMIC	ILLUMINA	SRS6149835	SRP249569	['592124','591-19_S6_R1_001.fastq.gz','14112130','SRR11090462','Lib59','SRX7729344','MC59','SRP249569','SRS6149835','PRJNA592124','SAMN14112130']		2020-02-14T15:43:00.000Z	sepsis		ITA	Europe			Homo sapiens	3	human																					452	452500588	175077741	PRJNA592124									NTM: avium complex		Mycobacterium intracellulare subsp. chimaera
SAMN13169640	SRR10379983	WGS	NIH / NIAID	SRX7080951	Illumina MiSeq	PAIRED	RANDOM	GENOMIC	ILLUMINA	SRS5596717	SRP227831	['PRJNA586859','SRP227831','bp0','13169640','SRS5596717','SRR10379983','586859','TB-CPath-Valeriu-IS-1009-DNA128_S146_R1_001.fastq.gz','SAMN13169640','SRX7080951','8355']	2017	2019-10-31T13:27:00.000Z		47.0105 N 28.8638 E	MDA	Europe	Chisinau	sputum	Homo sapiens	3	human																					325	325939842	128925071	PRJNA586859								['input','Menardo_2021']	tuberculosis: human-adapted	L4	Mycobacterium tuberculosis
SAMN31031371	SRR21732957	WGS	MDUPHL	SRX17728627	NextSeq 500	PAIRED	RANDOM	GENOMIC	ILLUMINA	SRS15258085	SRP399923	['31031371','SRS15258085','SRP399923','SRR21732957','AUSMDU00053715','AUSMDU00053715_S198_R1_001.fastq.gz','857537','PRJNA857537','SRX17728627','SAMN31031371']	2020	2022-09-28T00:56:00.000Z			AUS	Oceania	Victoria		Homo sapiens	3	human																					891	891900235	411082997	PRJNA857537			99.39	1443778	50	lineage1.1.1	Sensitive	['tree','tbprofiler','input','diff']	tuberculosis: unclassified		Mycobacterium tuberculosis
SAMEA115750498	ERR13291352	WGS	UNIVERSITY OF OXFORD, NUFFIELD DEPARTMENT OF MEDIC	ERX12661838	Illumina MiSeq	PAIRED	RANDOM PCR	GENOMIC	ILLUMINA	ERS20266785	ERP161058	['ERR13291352','1124794','PRJEB76547','webin-reads-0f3a1d337581','ERS20266785','ERX12661838','b28b5ff0-515d-42d2-bc0f-19e45ec26bb9','ERP161058','41909447','SAMEA115750498','0f3a1d337581']	2020	2024-08-11T01:06:00.000Z			USA	North America																										527	527334395	303778709	PRJEB76547								CRyPTIC_2024	tuberculosis: unclassified		Mycobacterium tuberculosis
SAMN40030470	SRR28044744	WGS	CHRISTIAN MEDICAL COLLAGE, VELLORE	SRX23696289	Illumina NovaSeq 6000	PAIRED	RANDOM	GENOMIC	ILLUMINA	SRS20526505	SRP226525	['SRP226525','SRS20526505','701021423_R1.fastq.gz','701021423','SRX23696289','PRJNA575883','40030470','SAMN40030470','SRR28044744','575883']	2022	2024-02-22T06:57:00.000Z		21.7679 N 78.8718 E	IND	Asia	Madhya Pradesh - Bhairopur	pulmonary	Homo sapiens	3	human																					957	957528750	399976697	PRJNA575883			85.96	634238	17	lineage3.1.3	Other	['tbprofiler','diff','input','tree']	tuberculosis: unclassified		Mycobacterium tuberculosis
SAMN06578960	SRR5341462	WGS	INSTITUTE OF BIOINFORMATICS	SRX2638155	Illumina HiSeq 2500	PAIRED	RANDOM	GENOMIC	ILLUMINA	SRS2046177	SRP101836	['SRR5341462','SRS2046177','SRP101836','JAL_IOB_10','6578960','SRX2638155','PRJNA379070','bp0','379070','LIB26062','JAL_IOB_10_R2.fastq.gz','SAMN06578960']	2014	2017-03-14T17:01:00.000Z		26.8467 N 80.9462 E	IND	Asia	Uttar Pradesh	sputum	Homo sapiens	3	human																					251	251461922	106219304	PRJNA379070			64.51	1248966	28	lineage3.1.2.1	Pre-XDR-TB	['input','diff','tbprofiler','Menardo_2021','tree']	tuberculosis: human-adapted	L3.1.2.1	Mycobacterium tuberculosis
SAMN41154963	SRR28868715	WGS	MDUPHL	SRX24428336	NextSeq 500	PAIRED	RANDOM	GENOMIC	ILLUMINA	SRS21182905	SRP399923	['SRX24428336','41154963','SAMN41154963','SRP399923','SRS21182905','PRJNA857537','AUSMDU00096377_S129_R1_001.fastq.gz','SRR28868715','857537','AUSMDU00096377']	2023	2024-05-01T23:05:00.000Z			AUS	Oceania	Victoria		Homo sapiens	3	human																					1117	1117134180	491737214	PRJNA857537			99.39	1592451	56	lineage1.1.1	Sensitive	['tbprofiler','tree','input','diff']	tuberculosis: unclassified		Mycobacterium tuberculosis
SAMN16966010	SRR13180361	WGS	SCIENSANO	SRX9618358	Illumina MiSeq	PAIRED	RANDOM	GENOMIC	ILLUMINA	SRS7820556	SRP295468	['S08MY01602_1.fastq.gz','SRR13180361','SRP295468','SRX9618358','SRS7820556','bp0','681718','SAMN16966010','S08MY01602','PRJNA681718','16966010']	2008	2020-12-02T08:06:00.000Z			BEL	Europe			Homo sapiens	3	human																					282	282147079	156964512	PRJNA681718			98.29	850041	47	lineage4.3.3	Pre-XDR-TB	['tbprofiler','diff','tree','input']	tuberculosis: unclassified		Mycobacterium tuberculosis
SAMEA1059535	ERR3337475	WGS	WELLCOME SANGER INSTITUTE	ERX3362184	Illumina HiSeq X Ten	PAIRED	RANDOM	GENOMIC	ILLUMINA	ERS2365123	ERP024108	['SAMEA1059535','ERS2365123','PRJEB21813','11844267','512657','SC_EXP_25825_1#83','a91b8bd8-be4d-11e7-b52c-3c4a9275d6c8','SC_RUN_25825_1#83','Mycobacteria_in_non_CF_bronchiectasis_patients-sc-4853','ERX3362184','ERP024108','ERR3337475']		2019-05-24T21:09:00.000Z																														455	455881382	187531751	PRJEB21813									NTM: avium complex		Mycobacterium avium
SAMEA104447632	['ERR2229177','ERR2229178']	WGS		['ERX2282516','ERX2282517']	NextSeq 500	PAIRED	RANDOM	GENOMIC	ILLUMINA	ERS2065574		['ERP022352','388615','PRJEB20214','ena-STUDY-STATENS SERUM INSTITUT-03-04-2017-09:47:03:433-394','ena-RUN-STATENS SERUM INSTITUT-21-12-2017-12:46:39:830-390','DKC2-0320','SAMEA104447632','ena-EXPERIMENT-STATENS SERUM INSTITUT-21-12-2017-12:46:39:830-391','ena-RUN-STATENS SERUM INSTITUT-21-12-2017-12:46:39:830-391','ena-EXPERIMENT-STATENS SERUM INSTITUT-21-12-2017-12:46:39:830-390','ERR2229177','ERR2229178','ERX2282517','ERX2282516','ERS2065574','8235239']					DNK	Europe		As reported: Biopsy right ankle	Homo sapiens	3	human																					217	217675610	94258093	PRJEB20214			99.11	1117026	30	lineage4.8	Sensitive	['tbprofiler','Napier_2020','diff','outbreak_1112-15_DNK','input']	tuberculosis: human-adapted	L4.8	Mycobacterium tuberculosis
SAMEA9977066	ERR6866368	WGS	IMPERIAL COLLEGE LONDON	ERX6489796	Illumina HiSeq 2000	PAIRED	RANDOM	GENOMIC	ILLUMINA	ERS7655344	ERP123401	['PRJEB39837','SAMEA9977066','666870','ERS7655344','ERX6489796','LI2064109_raw_wgs_R1R2','22011866','LI2064109','ena-STUDY-IMPERIAL COLLEGE LONDON-12-08-2020-14:44:57:582-2394','ERP123401','ERR6866368','LI2064109_raw_wgs']	2009	2021-10-15T13:54:00.000Z			PER	South America	Lima		Homo sapiens	3	human																					361	361169652	159200799	PRJEB39837			91.0	1426223	49	lineage4.1.2.1	Sensitive	['tree','input','tbprofiler','diff','standford']	tuberculosis: unclassified		Mycobacterium tuberculosis
SAMEA11761217	ERR8025414	WGS	DST/NRF CENTRE OF EXCELLENCE FOR BIOMEDICAL TB RES	ERX7591002	Illumina NovaSeq 6000	PAIRED	RANDOM PCR	GENOMIC	ILLUMINA	ERS9408606	ERP127235	['R18095','ena-RUN-TAB-17-01-2022-09:26:01:219-17335','ena-EXPERIMENT-TAB-17-01-2022-09:26:01:219-17334','25051329','ERP127235','ERS9408606','ERX7591002','ena-STUDY-DST/NRF Centre of Excellence for Biomedical TB research, SAMRC Centre for TB Research-24-02-2021-10:13:08:178-1231','SAMEA11761217','PRJEB43283','798337','ERR8025414']	2012	2022-07-28T01:24:00.000Z			ZAF	Africa		sputum	Homo sapiens	3	human																					684	684227810	294404046	PRJEB43283			99.55	1684298	59	lineage2.2.1	Pre-XDR-TB	['tbprofiler','diff','tree','input']	tuberculosis: unclassified		Mycobacterium tuberculosis
SAMEA8407334	ERR6415226	WGS	INRA TOURS	ERX6043114	Illumina MiSeq	PAIRED	RANDOM	GENOMIC	ILLUMINA	ERS6092801	ERP127875	['PICSAR73','f2dce7ae-97f3-4cd4-92f5-64fa4ee71b90','ena-EXPERIMENT-INRA Tours-05-08-2021-09:39:28:828-119','ERX6043114','20135256','SAMEA8407334','ERS6092801','ena-RUN-INRA Tours-05-08-2021-09:39:28:828-119','745133','PRJEB43898','ERP127875','ERR6415226']	2015	2021-10-08T01:44:00.000Z			FRA	Europe		feces	Bos taurus	3	domestic cattle																					207	207496351	113973424	PRJEB43898									NTM: avium complex		Mycobacterium avium subsp. paratuberculosis
SAMN03257089	['SRR3668220','SRR3668221','SRR3647356','SRR2667441']	['WGS','Bisulfite-Seq','WGA']		['SRX1846068','SRX1846069','SRX1340787','SRX1830302']	['Illumina HiSeq 2500','PacBio RS II']	['PAIRED','SINGLE']	RANDOM	GENOMIC	['PACBIO_SMRT','ILLUMINA']	SRS1116753		['SRS1116753','SRR3668220','30-1.p0.3.bax.h5','30','30.2','SRX1846068','30_1_clean.fq','SAMN03257089','SRX1830302','3257089','SRX1340787','30-2.p0.3.bax.h5','SRR2667441','SRR3647356','PRJNA270004','SRX1846069','30.1','270004','SRP064893','30_1.fastq','SRR3668221']																																4082	4084003697	9618565934	PRJNA270004			47.82	1757227	50	lineage4;La1.8.1;La1.2.BCG	Other	['input','Brites_2018','nextstrain_global_tree','tbprofiler','diff']	tuberculosis: animal-adapted	La1	Mycobacterium bovis
SAMEA7541885	ERR4809347	WGS	CTB/NICD	ERX4678887	Illumina HiSeq 4000	PAIRED	RANDOM	GENOMIC	ILLUMINA	ERS5298337	ERP124931	['run.10042','sample.10042','773296','22463341','ERX4678887','SAMEA7541885','ERP124931','project.Gates_clinical_isolates','ERS5298337','ERR4809347','PRJEB41191','experiment.10042']		2021-11-11T01:36:00.000Z			ZAF	Africa						S				R	R	R		S				R		S	S		R	S	R	553	553168200	225503092	PRJEB41191	['Walker_2022','CRyPTIC_reuse_table']		99.84	1777073	61	lineage4.3.3	Pre-XDR-TB	['CRyPTIC_reuse_table','Walker_2022','CRyPTIC_CTB-NICD','diff','tbprofiler','tree','input']	tuberculosis: unclassified		Mycobacterium tuberculosis
SAMEA7544553	ERR4811496	WGS	CCDC	ERX4681041	HiSeq X Ten	PAIRED	RANDOM	GENOMIC	ILLUMINA	ERS5301211	ERP124937	['ERS5301211','ERP124937','experiment.15110','PRJEB41197','sample.15110','run.15110','22464389','ERX4681041','SAMEA7544553','773299','ERR4811496','project.CDC_192']		2021-11-10T06:05:00.000Z			CHN	Asia						S	S			S	S	S	S	R				S	S	S	S	S	R	S	S	1269	1269457500	508084752	PRJEB41197	['Walker_2022','CRyPTIC_reuse_table']		99.55	1784179	61	lineage4.4.2	Other	['Walker_2022','tree','tbprofiler','CRyPTIC_CCDC_CDC_192','CRyPTIC_reuse_table','input','diff']	tuberculosis: unclassified		Mycobacterium tuberculosis
SAMEA115741118	ERR13266497	WGS	UNIVERSITY OF OXFORD, NUFFIELD DEPARTMENT OF MEDIC	ERX12636923	NextSeq 500	PAIRED	RANDOM PCR	GENOMIC	ILLUMINA	ERS20250861	ERP161058	['b28b5ff0-515d-42d2-bc0f-19e45ec26bb9','ERS20250861','7a8b03594a0e','SAMEA115741118','1124794','webin-reads-7a8b03594a0e','41869056','ERR13266497','ERX12636923','PRJEB76547','ERP161058']	2020	2024-08-07T22:08:00.000Z			IND	Asia																										740	740738700	337262615	PRJEB76547								CRyPTIC_2024	tuberculosis: unclassified		Mycobacterium tuberculosis
SAMEA115740754	ERR13266077	WGS	UNIVERSITY OF OXFORD, NUFFIELD DEPARTMENT OF MEDIC	ERX12636503	NextSeq 500	PAIRED	RANDOM PCR	GENOMIC	ILLUMINA	ERS20250497	ERP161058	['ERX12636503','SAMEA115740754','1124794','41868693','ERR13266077','ERP161058','6fe590c28844','PRJEB76547','ERS20250497','b28b5ff0-515d-42d2-bc0f-19e45ec26bb9','webin-reads-6fe590c28844']	2020	2024-08-07T21:59:00.000Z			IND	Asia																										406	406210500	185988484	PRJEB76547								CRyPTIC_2024	tuberculosis: unclassified		Mycobacterium tuberculosis
SAMN05916300	SRR28394213	WGS	FIND, THE FOUNDATION FOR INNOVATIVE NEW DIAGNOSTICS	SRX23999139	Illumina HiSeq 2500	PAIRED	RANDOM	GENOMIC	ILLUMINA	SRS20795710	SRP496567	['SAMN05916300','02-R0857','WGS-Peru4979','5916300','SRS20795710','343736','SRX23999139','SRP496567','Peru4979_R1.fastq.gz','SRR28394213','PRJNA343736']	2012	2024-03-20T07:59:00.000Z		12 S 77 W	PER	South America	Lima	As reported: patient	Homo sapiens	3	human																					587	587289000	272648593	PRJNA343736			99.54	1840387	53	lineage4.1.2.1	Pre-XDR-TB	['tbprofiler','input','tree','diff','standford']	tuberculosis: unclassified		Mycobacterium tuberculosis
SAMN43779914	SRR30673395	WGS	FIND, THE FOUNDATION FOR INNOVATIVE NEW DIAGNOSTICS	SRX26092238	NextSeq 500	PAIRED	RANDOM	GENOMIC	ILLUMINA	SRS22658556	SRP532857	['SRS22658556','TB038040050','SRP532857','WGS-TB038040050','TB038040050_R1.fastq.gz','1160005','SRX26092238','43779914','SRR30673395','SAMN43779914','PRJNA1160005']	2021	2024-09-16T04:54:00.000Z			GEO	Asia		sputum	Homo sapiens	3	human																					407	407015208	176469373	PRJNA1160005									tuberculosis: unclassified		Mycobacterium tuberculosis
SAMN31887285	SRR22424831	WGS	NATIONAL TUBERCULOSIS INSTITUTE,BANGALORE	SRX18394319	Illumina MiSeq	PAIRED		GENOMIC	ILLUMINA	SRS15878645	SRP410119	['SRR22424831','SRS15878645','SRX18394319','171','PRJNA905883','905883','bp0','16S16R11','16S16R11_R1.fastq.gz','SRP410119','SAMN31887285','31887285']	2022	2022-11-28T01:16:00.000Z		13.00112 N 77.58307 E	IND	Asia		sputum	Homo sapiens	3	human																					503	503152804	351941128	PRJNA905883			99.27	1187191	49	lineage2.2.1	Pre-XDR-TB	['tree','tbprofiler','input','diff']	tuberculosis: unclassified		Mycobacterium tuberculosis
SAMN03648503	SRR2101256	WGS	UNIVERSITY OF OXFORD	SRX1095950	Illumina HiSeq 2500	PAIRED	RANDOM	GENOMIC	ILLUMINA	SRS991197	SRP061066	['SRX1095950','282721','3648503','SRP061066','C00017991','SRS991197','SAMN03648503','fb80a5a3-0ea3-4ef3-a1da-09f72fa7bd2e_R00000039_v3.bam','SRR2101256','PRJNA282721']		2015-07-26T04:20:00.000Z			GBR	Europe										S		S					S	S								407	407489000	277123991	PRJNA282721	CRyPTIC_WHO2021_PMC7612554		99.59	1885864	43	lineage4.8	Sensitive	['input','Menardo_2018','tbprofiler','tree','Napier_2020','Menardo_2021','Walker_2022','diff']	tuberculosis: human-adapted	L4.8	Mycobacterium tuberculosis
SAMEA7541631	ERR4809094	WGS	CTB/NICD	ERX4678634	Illumina HiSeq 4000	PAIRED	RANDOM	GENOMIC	ILLUMINA	ERS5298084	ERP124931	['ERX4678634','sample.2992','ERP124931','run.2992','experiment.2992','PRJEB41191','773296','22463088','ERR4809094','project.Gates_clinical_isolates','ERS5298084','SAMEA7541631']		2021-11-11T01:18:00.000Z			ZAF	Africa						S				S	S	R	S	S				S		S	S	S	S	S	S	505	505168500	214264162	PRJEB41191	['CRyPTIC_reuse_table','Walker_2022']		99.58	1735508	60	lineage4.1.1.3	HR-TB	['CRyPTIC_CTB-NICD','CRyPTIC_reuse_table','Walker_2022','tbprofiler','input','diff','tree']	tuberculosis: unclassified		Mycobacterium tuberculosis
SAMN18648132	SRR14164776	WGS	STANFORD UNIVERSITY	SRX10533060	NextSeq 550	PAIRED	RANDOM	GENOMIC	ILLUMINA	SRS8656333	SRP289688	['PRJNA671770','ms_250','SRX10533060','L-15-544-S12_R1.fastq.gz','SRP289688','bp0','L-15-544-S12','18648132','SAMN18648132','SRS8656333','SRR14164776','671770']	2015	2021-04-07T13:38:00.000Z			BRA	South America	Mato Grosso do Sul, Campo Grande	sputum	Homo sapiens	3	human																					674	674631760	265624123	PRJNA671770								['input','standford']	tuberculosis: unclassified		Mycobacterium tuberculosis
SAMN02350439	['SRR1011482','SRR1062853']	WGS		['SRX364148','SRX399795']	Illumina HiSeq 2000	PAIRED	RANDOM	GENOMIC	ILLUMINA	SRS490582		['2350439','SRX399795','PRJNA183624','SRS490582','SRR1011482','2386197.WR38084.Pond-307507.H780WADXX131219.P','105A','218256','C2JHPACXX131002.5.tagged_786.bam','PRJNA218256','SRP031010','SRR1062853','SAMN02350439','SRX364148','H780WADXX131219.1.Illumina_P5-Talic_P7-Fohib.bam','2386197.WR38086.Solexa-188731.C2JHPACXX131002.P']					ZAF	Africa																										1570	1570911580	770639107	PRJNA218256			98.99	2462157	55	lineage2.2.1	MDR-TB	['input','diff','tree','Napier_2020','tbprofiler']	tuberculosis: human-adapted	L2.2.1	Mycobacterium tuberculosis
SAMN01041880	SRR505737	Tn-Seq	BI	SRX152538	Illumina HiSeq 2000	PAIRED	RANDOM	GENOMIC	ILLUMINA	SRS345035	SRP001860	['SRR505737','SRS345035','63503','PRJNA63503','232329.WR29908.Solexa-92208.D0UH1ACXX120515.P','SAMN01041880','TRaCS_for_M_tuberculosis','SRX152538','PRJNA63503.BBM_mouse_7','1041880','SRP001860','D0UH1ACXX120515.3.revcomp_of_tagged_949.bam']																																1198	1198941306	772809251	PRJNA63503									tuberculosis: human-adapted	L4	Mycobacterium tuberculosis	H37Rv
SAMN01925670	['SRR847791','SRR924234']	WGS		['SRX276127','SRX316938']	Illumina HiSeq 2000	PAIRED	RANDOM	GENOMIC	ILLUMINA	SRS419316		['1925670','1909688.WR36050.Solexa-152311.D25WHACXX130523.P','H0GV2ADXX130504.2.Illumina_P5-Waxow_P7-Nazet.bam','2024255.WR35876.Solexa-150890.H0GV2ADXX130504.P','TKK_02_0060','SRX276127','SRP026426','PRJNA183624','SRR924234','D25WHACXX130523.1.tagged_544.bam','SRS419316','SRR847791','SAMN01925670','190984','PRJNA190984','SRX316938']					ZAF	Africa	King George V Hospital, Durban	As reported: bodily fluid	Homo sapiens	3	human																					2962	2962582904	1527479745	PRJNA190984			99.75	2509535	57	lineage4.3.3	Pre-XDR-TB	['diff','Nimmo_2024','input','Napier_2020','tbprofiler','tree']	tuberculosis: human-adapted	L4.3.3	Mycobacterium tuberculosis
SAMEA7157600	ERR5865982	WGS	SWISS TROPICAL AND PUBLIC HEALTH INSTITUTE	ERX5511777	Illumina HiSeq 2500	PAIRED		GENOMIC	ILLUMINA	ERS4918062	ERP123095	['SAMEA7157600','SRS8943450','ena-EXPERIMENT-Swiss Tropical and Public Health Institute-03-05-2021-19:33:15:195-2446','ERR5865982','ena-STUDY-Swiss Tropical and Public Health Institute-27-07-2020-11:23:30:592-1894','G07577','ERS4918062','674180','19060119','ERP123095','ERX5511777','ena-RUN-Swiss Tropical and Public Health Institute-03-05-2021-19:33:15:195-2446','PRJEB39561']		2021-05-15T04:37:00.000Z			GEO	Asia																										597	597010394	295890190	PRJEB39561			97.97	1161666	25	lineage2.2.1	MDR-TB	['diff','R-MDR_GEO','tree','input','tbprofiler']	tuberculosis: unclassified		Mycobacterium tuberculosis
SAMEA7555515	ERR4822146	WGS	PUBLIC HEALTH ENGLAND	ERX4691988	Illumina MiSeq	PAIRED	RANDOM	GENOMIC	ILLUMINA	ERS5312158	ERP124941	['experiment.24967','sample.24967','run.24967','SAMEA7555515','ERP124941','ERS5312158','22474922','ERX4691988','ERR4822146','773303','PRJEB41201','project.PHE-TB']		2021-11-11T03:10:00.000Z			GBR	Europe										S		S					S	S								417	417778254	290980229	PRJEB41201	Walker_2022		99.03	1119169	29	lineage4.1.2.1	Sensitive	['diff','Walker_2022','input','tbprofiler','CRyPTIC_PHE']	tuberculosis: unclassified		Mycobacterium tuberculosis
SAMN15404152	SRR12398930	AMPLICON	GENOSCREEN	SRX8897358	NextSeq 500	PAIRED	PCR	GENOMIC	ILLUMINA	SRS7156131	SRP276358	['15404152','SRS7156131','DRC_Deeplex514','SRP276358','2016-01149','PRJNA643157','SAMN15404152','2016-01149_S260_R1_001.fastq.gz','643157','SRX8897358','SRR12398930','bp0']	2016	2020-08-06T09:54:00.000Z			COD	Africa		sputum	Homo sapiens	3	human																					133	133613211	60906192	PRJNA643157									tuberculosis: unclassified		Mycobacterium tuberculosis
SAMEA1119572	ERR2514391	WGS	PHE	ERX2533601	Illumina HiSeq 2000	PAIRED	RANDOM	GENOMIC	ILLUMINA	ERS2398981	ERP107961	['sample.6411','experiment.6411','ERP107961','ERX2533601','run.6411','ERS2398981','SAMEA1119572','493034','project.First_10k_genomes_study_set_4','10123518','ERR2514391','PRJEB25991']		2021-10-23T17:11:00.000Z			GBR	Europe	England									S		S					S	S								485	485357400	344274377	PRJEB25991	Walker_2022		99.32	1823909	41	lineage9	Sensitive	['Napier_2020','Walker_2022','tree','CRyPTIC_PHE','diff','input','tbprofiler']	tuberculosis: human-adapted	L9	Mycobacterium tuberculosis
SAMN21616514	SRR16058333	WGS	PUBLIC HEALTH ONTARIO	SRX12345011	NextSeq 500	PAIRED	RANDOM	GENOMIC	ILLUMINA	SRS10317391	SRP338617	['766079','bp0','SRS10317391','PRJNA766079','SRX12345011','2017-373','SAMN21616514','SRR16058333','SRP338617','21616514','2017-373_R1.fastq.gz']	2017	2021-09-24T21:56:00.000Z			CAN	North America	Ontario		Homo sapiens	3	human					S		S					S	S								610	610852380	287434822	PRJNA766079	CRyPTIC_WHO2021_PMC7612554		99.33	1323849	45	lineage6.1;lineage1.2.1.2.1	Sensitive	['tbprofiler','Walker_2022','tree','input','diff']	tuberculosis: unclassified		Mycobacterium tuberculosis
SAMN22014602	SRR16169202	AMPLICON	UW-MADISON	SRX12453847	Illumina MiSeq	PAIRED	PCR	GENOMIC	ILLUMINA	SRS10419882	SRP339784	['SRS10419882','SRR16169202','6617_05_L_cran_HLN_2_Rep1-R1.fastq.gz','768113','6617-05','22014602','SAMN22014602','SRX12453847','6617-05 L cran HLN 2','bp0','SRP339784','PRJNA768113']	2018	2021-10-02T23:20:00.000Z			USA	North America		lymph node	Macaca mulatta	3	rhesus macaque																					115	115428024	74616706	PRJNA768113									tuberculosis: human-adapted	L4	Mycobacterium tuberculosis	Erdman
SAMN06053499	SRR5052620	WGS	UNIVERSITY OF CALIFORNIA, SAN DIEGO	SRX2373941	NextSeq 500	PAIRED	RANDOM	GENOMIC	ILLUMINA	SRS1817859	SRP092618	['351843','myc83_S53_R2_001.fastq.gz','myc83','PRJNA351843','6053499','SRP092618','SAMN06053499','SRS1817859','SRX2373941','SRR5052620']	2011	2016-11-24T12:14:00.000Z			USA	North America	San Diego CA																									2092	2092553570	830227509	PRJNA351843									unclassified mycobacteria		Mycobacterium sp.
SAMN28538249	SRR19303818	WGS	NATIONAL INSTITUTE OF INFECTIOUS DISEASES "L. SPALLANZANI"	SRX15364320	Illumina MiSeq	PAIRED	RANDOM	GENOMIC	ILLUMINA	SRS13093709	SRP373287	['834606','SRS13093709','SRX15364320','bp0','SRR19303818','PRJNA834606','SRP373287','SP911','28538249','SAMN28538249','SP911_S1_R1_001.fastq.gz']	2018	2022-05-19T20:51:00.000Z		41.86 N 12.45 E	ITA	Europe	Rome	sputum	Homo sapiens	3	human																					1262	1262481172	552881137	PRJNA834606			98.52	1567799	53	lineage4.3.4.2	Sensitive	['tbprofiler','diff','tree','input']	tuberculosis: unclassified		Mycobacterium tuberculosis
SAMEA112181298	ERR10610311	WGS	UNIVERSITY OF ANTWERP	ERX10082661	Illumina HiSeq 2500	PAIRED	RANDOM PCR	GENOMIC	ILLUMINA	ERS14291138	ERP142932	['32068695','ERX10082661','907686','aae09883-fd24-4fcc-881e-56543f55ec3d','ERS14291138','PRJEB57919','SAMEA112181298','EC095-214','ena-EXPERIMENT-TAB-05-12-2022-05:55:53:689-35878','ERR10610311','ERP142932','ena-RUN-TAB-05-12-2022-05:55:53:689-35879']	2012	2022-12-07T18:20:00.000Z			ZAF	Africa		sputum	Homo sapiens	3	human																					1194	1194276214	643969862	PRJEB57919			88.3	587662	20	lineage2.2.1.1	Sensitive	['input','diff','tbprofiler']	tuberculosis: unclassified		Mycobacterium tuberculosis
SAMN08383179	SRR6511634	WGS	NATIONAL INSTITUTE OF HEALTH, PORTUGAL	SRX3599656	Illumina MiSeq	PAIRED		GENOMIC	ILLUMINA	SRS2862181	SRP131205	['8383179','SRP131205','431049','Mycobacterium tuberculosis PT_TB12 strain','PT_TB12_L001_R1_001.fastq.gz','Mt_PT_TB12','SRR6511634','PRJNA431049','SAMN08383179','SRS2862181','SRX3599656']	2015	2018-01-25T13:31:00.000Z			PRT	Europe		As reported: Respiratory biological sample	Homo sapiens	3	human																					197	197180151	98897039	PRJNA431049								['Menardo_2021','input']	tuberculosis: human-adapted	L4	Mycobacterium tuberculosis
G2607													2018				ESP	Europe	province of Valencia					S					S																				No	99.72	4284643	160	lineage4.8	Sensitive	['tbprofiler','input','diff','TGU','tree']	tuberculosis: unclassified		Mycobacterium tuberculosis
SAMEA115751561	ERR13292443	WGS	UNIVERSITY OF OXFORD, NUFFIELD DEPARTMENT OF MEDIC	ERX12662929	Illumina MiSeq	PAIRED	RANDOM PCR	GENOMIC	ILLUMINA	ERS20267848	ERP161058	['4bf752597952','ERR13292443','41910500','b28b5ff0-515d-42d2-bc0f-19e45ec26bb9','ERX12662929','1124794','SAMEA115751561','ERP161058','webin-reads-4bf752597952','ERS20267848','PRJEB76547']	2020	2024-08-11T01:59:00.000Z			USA	North America																										650	650687888	407298053	PRJEB76547								CRyPTIC_2024	tuberculosis: unclassified		Mycobacterium tuberculosis
SAMN34257546	SRR24222969	WGS	PUBLIC HEALTH LABORATORY TEL AVIV	SRX20019378	Illumina MiSeq	PAIRED	RANDOM	GENOMIC	ILLUMINA	SRS17360958	SRP433479	['957554','TB-151','TB-151_S1','SRS17360958','SAMN34257546','TB-151_S1_L001_R1_001.fastq.gz','PRJNA957554','SRX20019378','bp0','SRP433479','34257546','SRR24222969']	2021	2023-04-20T01:27:00.000Z		31.0461 N 34.8516 E	ISR	Asia		bronchial wash	Homo sapiens	3	human																					144	144302359	100810639	PRJNA957554			99.35	375845	19	lineage4	Sensitive	['tbprofiler','tree','diff','input']	tuberculosis: human-adapted	L4	Mycobacterium tuberculosis
SAMN09399511	SRR7657759	WGS	BI	SRX4519376	HiSeq X Ten	PAIRED	RANDOM	GENOMIC	ILLUMINA	SRS3637855	SRP075210	['SRR7657759','Mycobacterium tuberculosis 14620','BI_3098','318002','PRJNA318002','SRS3637855','SAMN09399511','SRP075210','SRX4519376','9399511']	2016	2018-08-08T00:55:00.000Z			AZE	Asia		sputum	Homo sapiens	3	human																					1584	1584518500	347376617	PRJNA318002			99.61	1614656	56	lineage2.2.1	MDR-TB	['Menardo_2021','input','tree','diff','tbprofiler']	tuberculosis: human-adapted	L2	Mycobacterium tuberculosis
SAMN35981673	SRR25207002	WGS	CHINESE CENTER FOR DISEASE CONTROL AND PREVENTION	SRX20953685	Illumina HiSeq 2500	PAIRED	RANDOM	GENOMIC	ILLUMINA	SRS18230660	SRP448193	['SRX20953685','SAMN35981673','PRJNA987438','987438','MDRTB061.bam','35981673','SRR25207002','SRS18230660','SRP448193','bp0','TBMDR061']	2015	2023-07-09T00:41:00.000Z						sputum	Homo sapiens	3	human																					1090	1090768950	203355558	PRJNA987438			99.5	1914476	65	lineage2.2.1	Pre-XDR-TB	['diff','tbprofiler','input','tree']	tuberculosis: unclassified		Mycobacterium tuberculosis
SAMEA7085448	ERR4383952	WGS	INSTITUT PASTEUR DE TUNIS	ERX4327765	NextSeq 500	PAIRED		GENOMIC	ILLUMINA	ERS4846039	ERP123034	['ERR4383952','PRJEB39509','ena-RUN-Institut Pasteur de Tunis-29-07-2020-10:12:03:493-11','17239091','11','690428','ERP123034','ERS4846039','ena-STUDY-Institut Pasteur de Tunis-22-07-2020-12:45:40:300-1791','ena-EXPERIMENT-Institut Pasteur de Tunis-29-07-2020-10:12:03:493-11','ERX4327765','SAMEA7085448']	2001	2021-01-07T19:56:00.000Z			TUN	Africa		As reported: M.tuberculosis	Homo sapiens	3	human																					209	209867583	77655209	PRJEB39509								input	tuberculosis: unclassified		Mycobacterium tuberculosis
SAMN18478724	SRR15364436	WGS	ALL INDIA INSTITUTE OF MEDICAL SCIENCE BHOPAL	SRX11666891	HiSeq X Ten	PAIRED	other	GENOMIC	ILLUMINA	SRS9699527	SRP331414	['OMICS51_R1.fq.gz','OMICS51','18478724','SRR15364436','SAMN18478724','SRX11666891','PRJNA717132','SRP331414','OMICS/BPL/0051/19/SP','SRS9699527','717132']	2019	2021-08-08T06:13:00.000Z		28.2180 N 94.7278 E	IND	Asia	Arunachal Pradesh	sputum	Homo sapiens	3	human																					605	605879134	296245153	PRJNA717132			98.65	1449188	47	lineage2.2.1	HR-TB	['tree','tbprofiler','input','diff']	tuberculosis: unclassified		Mycobacterium tuberculosis
SAMN19845211	SRR15014751	WGS	ICMR-NATIONAL INSTITUTE FOR RESEARCH IN TUBERCULOSIS	SRX11326630	Illumina MiSeq	PAIRED	RANDOM	GENOMIC	ILLUMINA	SRS9360064	SRP326491	['SRX11326630','SRP326491','bp0','SRR15014751','PRJNA741102','741102','SRS9360064','LP1721','19845211','SAMN19845211','LP1721_R1.fastq.gz']	2016	2021-07-02T21:02:00.000Z		13.07344816 N 80.24959981 E	IND	Asia	Chennai	sputum	Homo sapiens	3	human																					364	364553141	258251783	PRJNA741102			99.44	524038	22	lineage2.2.1.1	MDR-TB	['tbprofiler','R-DR_Chennai','diff','input','tree']	tuberculosis: unclassified		Mycobacterium tuberculosis
SAMN41665327	SRR29274235	WGS	FIND, THE FOUNDATION FOR INNOVATIVE NEW DIAGNOSTICS	SRX24791672	Illumina HiSeq 2000	PAIRED	RANDOM	GENOMIC	ILLUMINA	SRS21508896	SRP511585	['41665327','PRJNA1119933','bp0','SRR29274235','SRX24791672','EUST19191','SRP511585','EUST19191_lib13','SRS21508896','EUST19191_lib13_R1.fastq.gz','SAMN41665327','1119933']	2019-04	2024-06-04T09:42:00.000Z			BGR	Europe			Homo sapiens	3	human																					416	416181088	185419688	PRJNA1119933									tuberculosis: unclassified		Mycobacterium tuberculosis
SAMEA114090104	ERR11774889	WGS	UCL CENTRE FOR CLINICAL MICROBIOLOGY	ERX11173554	NextSeq 550	PAIRED	RANDOM	GENOMIC	ILLUMINA	ERS16073947	ERP149436	['ERR11774889','1109088','PRJEB64299','4da99455-d94f-43bb-96cc-eb7e1d7e89c2','webin-reads-TBA_729','ERX11173554','TBA_729','41283334','ERP149436','SAMEA114090104','ERS16073947']	2020	2024-07-24T09:20:00.000Z		UCL CCM	ZAF	Africa			Homo sapiens	3	human																					782	782005444	329540689	PRJEB64299									tuberculosis: unclassified		Mycobacterium tuberculosis
SAMEA8616312	ERR5979773	WGS	FZB	ERX5619559	NextSeq 500	PAIRED		GENOMIC	ILLUMINA	ERS6300919	ERP128579	['ena-EXPERIMENT-FZB-27-05-2021-16:09:55:566-233','ena-RUN-FZB-27-05-2021-16:09:55:566-233','ERX5619559','ena-STUDY-FZB-25-04-2021-08:07:37:001-1206','SAMEA8616312','751334','PRJEB44524','ERP128579','ERS6300919','ERR5979773','20609668','LSF-128']		2021-09-24T23:34:00.000Z																														1214	1214078109	514943698	PRJEB44524								input	MTBC		Mycobacterium tuberculosis complex sp.
SAMN18498645	SRR14088365	WGS	AGA KHAN UNIVERSITY HOSPITAL	SRX10462551	Illumina MiniSeq	PAIRED	PCR	GENOMIC	ILLUMINA	SRS8593349	SRP312468	['SRX10462551','SRP312468','c18_S17_L001_R1.fastq.gz','PRJNA717333','SRS8593349','717333','SRR14088365','bp0','MTB_SS19','SAMN18498645','18498645','SS19']		2021-03-28T16:37:00.000Z			PAK	Asia	Punjab		Homo sapiens	3	human																					391	391814592	148390445	PRJNA717333			99.24	1728097	48	lineage3	XDR-TB	['input','tbprofiler','diff','tree']	tuberculosis: unclassified		Mycobacterium tuberculosis
SAMEA7552356	ERR4818991	WGS	PUBLIC HEALTH ENGLAND	ERX4688833	Illumina HiSeq 2500	PAIRED	RANDOM	GENOMIC	ILLUMINA	ERS5309003	ERP124941	['PRJEB41201','SAMEA7552356','ERP124941','experiment.21811','773303','ERR4818991','project.PHE-TB','ERS5309003','22471748','ERX4688833','run.21811','sample.21811']		2021-11-10T20:16:00.000Z			GBR	Europe																										154	154722378	69311339	PRJEB41201			99.47	1389267	31	lineage4.1.2.1	Sensitive	['diff','tree','input','CRyPTIC_PHE','tbprofiler']	tuberculosis: unclassified		Mycobacterium tuberculosis
SAMEA1904087	['ERR278594','ERR386953']	WGS		['ERX251927','ERX359183']	Illumina HiSeq 2000	PAIRED	RANDOM	GENOMIC	ILLUMINA	ERS207892		['PRJEB2221','SC_EXP_10869_1#81','SC_EXP_9475_8#81','SC_RUN_10869_1#81','ERS207892','SAMEA1904087','2181970','S00013473-sc-2013-01-22T12:47:52Z-1551802','ERR278594','ERX251927','203976','ERR386953','ERP000276','Mycobacterium tuberculosis pilot-sc-2010-07-26','SC_RUN_9475_8#81','ERX359183']																																758	759463600	519584612	PRJEB2221								input	tuberculosis: unclassified		Mycobacterium tuberculosis
SAMN42034376	SRR29539244	WGS	NIAID TB PORTALS PROGRAM	SRX25046890	NextSeq 2000	PAIRED	RANDOM	GENOMIC	ILLUMINA	SRS21744038	SRP515897	['SRX25046890','SAMN42034376','1074785','SRP515897','SRS21744038','42034376','PRJNA1074785','34412','TBPO-3718_lib57323_nextseq_ny0095_151bp.filtered_2_bwa.1.fastq.gz','SRR29539244']	2021	2024-06-25T13:38:00.000Z		48.3794 N 31.1656 E	UKR	Europe		sputum	Homo sapiens	3	human																					547	547376199	193395995	PRJNA1074785									tuberculosis: unclassified		Mycobacterium tuberculosis
SAMEA3448153	ERR2517407	WGS	RIVM	ERX2536623	Illumina HiSeq 2500	PAIRED	RANDOM	GENOMIC	ILLUMINA	ERS2402085	ERP107973	['run.9131','ERP107973','ERS2402085','ERR2517407','493040','project.First_10k_genomes_study_set_10','sample.9131','SAMEA3448153','10126744','experiment.9131','ERX2536623','PRJEB26002']		2021-10-23T20:15:00.000Z			NLD	Europe										S		S					S	S	R							552	552156447	270482219	PRJEB26002	Walker_2022							['Walker_2022','input','Napier_2020','CRyPTIC_RIVM']	tuberculosis: human-adapted	L3.1.1	Mycobacterium tuberculosis
SAMN42904016	SRR30034928	WGS	ANLIS DR CARLOS G MALBRAN	SRX25510389	Illumina NovaSeq 6000	PAIRED	RANDOM	GENOMIC	ILLUMINA	SRS22164722	SRP523036	['SRR30034928','MB17180','PRJNA1141785','bp0','SAMN42904016','42904016','SRP523036','SRS22164722','MB17180_1.fastq.gz','1141785','SRX25510389']	2008	2024-07-30T07:10:00.000Z			ARG	South America		sputum	Homo sapiens	3	human																					459	459120392	146773306	PRJNA1141785									tuberculosis: unclassified		Mycobacterium tuberculosis
SAMN06055685	SRR5073904	WGS	UNIVERSITY OF MELBOURNE	SRX2392994	Illumina HiSeq 2500	PAIRED	RANDOM	GENOMIC	ILLUMINA	SRS1834447	SRP094134	['HCMC1288','SRR5073904','355614','6055685','SRS1834447','PRJNA355614','SRX2392994','bp0','SAMN06055685','SRP094134','02MTB0451_S130_L002_2.fastq.gz']	2009-07	2016-12-02T18:56:00.000Z		10.82 N 106.63 E	VNM	Asia	Ho Chi Minh City	sputum	Homo sapiens	3	human																					299	299052133	141411269	PRJNA355614			99.48	1493238	49	lineage2.2.1	Sensitive	['input','diff','tbprofiler','tree','Napier_2020','Menardo_2021']	tuberculosis: human-adapted	L2.2.1	Mycobacterium tuberculosis
SAMEA36322918	['ERR11043684','ERR11043685','ERR11043683','ERR1768629']	WGS		['ERX10490476','ERX10490475','ERX10490474','ERX1834179']	['Illumina HiSeq 2500','NextSeq 500']	PAIRED		GENOMIC	ILLUMINA	ERS1486545		['ERR11043683','ERR11043684','ERX1834179','ena-RUN-TAB-21-03-2023-10:23:42:808-78314','ena-RUN-TAB-21-03-2023-10:23:42:808-78312','359469','PRJEB18724','SAMEA36322918','ERR1768629','ena-EXPERIMENT-TAB-21-03-2023-10:23:42:808-78313','PRJEB9680','ERR11043685','ERX10490474','ERS1486545','ena-STUDY-FZB-23-12-2016-11:00:23:349-419','ena-RUN-TAB-21-03-2023-10:23:42:808-78316','6191951','287903','ERP020677','ERX10490476','ERX10490475','ena-RUN-FZB-23-12-2016-11:11:36:382-11','ena-EXPERIMENT-FZB-23-12-2016-11:11:36:382-11','ena-EXPERIMENT-TAB-21-03-2023-10:23:42:808-78315','132-15','ERP010814','ena-STUDY-FZB-22-06-2015-17:16:39:392-292','ena-EXPERIMENT-TAB-21-03-2023-10:23:42:807-78311']					DEU	Europe						S	S			R		R		R			R	R					R			1069	1071031957	613394386	['PRJEB18724','PRJEB9680']	CRyPTIC_WHO2021_PMC7612554		99.2	3541912	110	lineage2.2.1	Pre-XDR-TB	['diff','R-MDR_DEU','tree','Napier_2020','Walker_2022','tbprofiler','input']	tuberculosis: human-adapted	L2.2.1	Mycobacterium tuberculosis
SAMN09758813	SRR7800530	WGS	NATIONAL JEWISH HEALTH	SRX4652364	Illumina MiSeq	PAIRED	RANDOM	GENOMIC	ILLUMINA	SRS3750206	SRP159996	['CF00117-00121.MAV','SRP159996','SAMN09758813','SRS3750206','PRJNA319839','9758813','CF00117-00121.MAV.trimmed-pair1.fastq.gz','319839','SRR7800530','SRX4652364']	2016	2018-09-06T22:14:00.000Z			USA	North America	TN	sputum	Homo sapiens	3	human																					630	630922590	365770884	PRJNA319839									NTM: avium complex		Mycobacterium avium subsp. hominissuis
SAMN11053625	SRR8692838	WGS	FUDAN UNIVERSITY	SRX5488682	Illumina HiSeq 2500	PAIRED	size fractionation	GENOMIC	ILLUMINA	SRS4461102	SRP187797	['SRP187797','22_R1.fastq.gz','SRS4461102','SAMN11053625','PRJNA525564','SRR8692838','11053625','22','525564','pirui_19','SRX5488682']	2017	2019-03-06T22:54:00.000Z		30.47 N 121.20 E	CHN	Asia	Shanghai		Homo sapiens	3	human																					330	330063000	142503754	PRJNA525564			99.76	1303122	43	lineage4.9	Other	['tbprofiler','tree','diff','Menardo_2021','input']	tuberculosis: human-adapted	L4	Mycobacterium tuberculosis	H37Rv
SAMEA7549180	ERR4815819	WGS	PUBLIC HEALTH ENGLAND	ERX4685661	Illumina HiSeq 2500	PAIRED	RANDOM	GENOMIC	ILLUMINA	ERS5305831	ERP124941	['773303','22468576','ERS5305831','project.PHE-TB','ERR4815819','experiment.18639','run.18639','ERX4685661','ERP124941','sample.18639','PRJEB41201','SAMEA7549180']		2021-11-10T14:09:00.000Z			GBR	Europe						S	S			R	S	R	S	S				R					S	S		620	620543142	251481570	PRJEB41201	Walker_2022		99.6	1858443	42	lineage4.8	MDR-TB	['tbprofiler','input','tree','Walker_2022','CRyPTIC_PHE','diff']	tuberculosis: unclassified		Mycobacterium tuberculosis
SAMN02403624	['SRR1175506','SRR1175487','SRR1175512','SRR1175513']	WGS		['SRX475365','SRX475370']	Illumina HiSeq 2000	PAIRED	RANDOM	GENOMIC	ILLUMINA	SRS561131		['PRJNA217391','C3JUMACXX140118.6.tagged_504.bam','2403624','SRX475365','C3JUMACXX140118.7.tagged_504.bam','228178','SRR1175513','2520239.WR39313.Solexa-212726.C3JUMACXX140118.P','SRR1175512','SRP038883','C38PYACXX140203.3.Illumina_P5-Rexon_P7-Xepib.bam','C38PYACXX140203.2.Illumina_P5-Rexon_P7-Xepib.bam','2520239.WR39312.Pond-320384.C38PYACXX140203.P','SRS561131','SRR1175487','SAMN02403624','SRX475370','SRR1175506','TB_RSA183','PRJNA228178']					ZAF	Africa			Homo sapiens	3	human																					1565	1566764116	992610332	PRJNA228178								input	tuberculosis: unclassified		Mycobacterium tuberculosis
SAMEA1707918	ERR230051	WGS	SC	ERX204602	Illumina HiSeq 2000	PAIRED	RANDOM	GENOMIC	ILLUMINA	ERS179991	ERP000276	['203976','SC_RUN_8939_5#34','ERP000276','SC_EXP_8939_5#34','PRJEB2221','S00009472-sc-2012-10-08T11:24:21Z-1493290','SAMEA1707918','1922556','ERR230051','ERX204602','ERS179991','Mycobacterium tuberculosis pilot-sc-2010-07-26']		2013-02-19T03:09:00.000Z																														226	226685200	96578158	PRJEB2221			99.56	2112482	48	lineage3	Sensitive	['diff','tbprofiler','input','tree']	tuberculosis: unclassified		Mycobacterium tuberculosis
SAMEA110420223	ERR9992866	WGS	CTB/NICD - SOUTH AFRICA, SOUTH AFRICA	ERX9533272	Illumina NovaSeq 6000	PAIRED	RANDOM	GENOMIC	ILLUMINA	ERS12518298		['ERX9533272','sample.844.755d84d9','run.844.1.94843506b7574ac34d2e80560e9843d7','30016691','SAMEA110420223','ERR9992866','experiment.844.f5fe5ccf','ERS12518298']		2022-08-10T14:22:00.000Z																														796	796273434	255217089										tuberculosis: unclassified		Mycobacterium tuberculosis
SAMEA7157834	['ERR5866521','ERR5866522']	WGS		['ERX5512317','ERX5512316']	Illumina HiSeq 2500	PAIRED		GENOMIC	ILLUMINA	ERS4918295		['674180','PRJEB39561','ena-EXPERIMENT-Swiss Tropical and Public Health Institute-03-05-2021-19:33:15:215-2986','ERP123095','G26254','ena-RUN-Swiss Tropical and Public Health Institute-03-05-2021-19:33:15:215-2985','SAMEA7157834','SRS8943683','ERS4918295','ERX5512316','ena-STUDY-Swiss Tropical and Public Health Institute-27-07-2020-11:23:30:592-1894','ERX5512317','19047137','ERR5866522','ena-EXPERIMENT-Swiss Tropical and Public Health Institute-03-05-2021-19:33:15:215-2985','ena-RUN-Swiss Tropical and Public Health Institute-03-05-2021-19:33:15:215-2986','ERR5866521']					GEO	Asia																										502	502094356	219669049	PRJEB39561								['R-MDR_GEO','input']	tuberculosis: unclassified		Mycobacterium tuberculosis
SAMN41685624	SRR29289193	WGS	FIND, THE FOUNDATION FOR INNOVATIVE NEW DIAGNOSTICS	SRX24806467	Illumina HiSeq 2000	PAIRED	RANDOM	GENOMIC	ILLUMINA	SRS21521350	SRP511884	['1120243','PRJNA1120243','SRX24806467','SRP511884','169-18_S37_R1_001.fastq.gz','SRR29289193','RLH-717-0_169-18','41685624','bp0','SAMN41685624','RLH-717-0','SRS21521350']		2024-06-05T06:39:00.000Z			PAK	Asia			Homo sapiens	3	human																					445	445414963	179125998	PRJNA1120243									tuberculosis: unclassified		Mycobacterium tuberculosis
SAMEA114089797	ERR11773722	WGS	UCL CENTRE FOR CLINICAL MICROBIOLOGY	ERX11172410	NextSeq 550	PAIRED	RANDOM	GENOMIC	ILLUMINA	ERS16073640	ERP149436	['ERS16073640','ERX11172410','ERP149436','SAMEA114089797','PRJEB64299','41283179','1109088','webin-reads-TBA_566','ERR11773722','4da99455-d94f-43bb-96cc-eb7e1d7e89c2','TBA_566']	2019	2024-07-27T15:39:00.000Z		UCL CCM	ZAF	Africa			Homo sapiens	3	human																					865	865877488	384199497	PRJEB64299									tuberculosis: unclassified		Mycobacterium tuberculosis
SAMEA4975663	ERR3427710	WGS	LONDON SCHOOL OF HYGIENE AND TROPICAL MEDICINE	ERX3451147	PacBio RS	SINGLE	PCR	GENOMIC	PACBIO_SMRT	ERS2793735	ERP111477	['ERR3427710','ERX3451147','ena-RUN-LONDON SCHOOL OF HYGIENE AND TROPICAL MEDICINE-10-07-2019-13:36:23:242-21','ERS2793735','ena-STUDY-LONDON SCHOOL OF HYGIENE AND TROPICAL MEDICINE-16-10-2018-06:34:32:673-5','ena-EXPERIMENT-LONDON SCHOOL OF HYGIENE AND TROPICAL MEDICINE-10-07-2019-13:36:23:242-21','11186417','SAMEA4975663','ERP111477','PRJEB29197','527448','RBB403']		2019-07-11T12:16:00.000Z																														3587	3587508073	13063665607	PRJEB29197									tuberculosis: unclassified		Mycobacterium tuberculosis
SAMN06010208	SRR28393308	WGS	FIND, THE FOUNDATION FOR INNOVATIVE NEW DIAGNOSTICS	SRX23998356	Illumina HiSeq 2500	PAIRED	RANDOM	GENOMIC	ILLUMINA	SRS20794926	SRP496567	['I0003154-7','SRR28393308','SRP496567','WGS-Peru3014','Peru3014_R1.fastq.gz','PRJNA343736','6010208','343736','SRX23998356','SRS20794926','SAMN06010208']	2012	2024-03-22T05:36:00.000Z		12 S 77 W	PER	South America	Lima	As reported: patient	Homo sapiens	3	human																					578	578195800	338146947	PRJNA343736			99.84	1775061	41	lineage4.3.4.2	MDR-TB	['tbprofiler','tree','diff','standford','input']	tuberculosis: unclassified		Mycobacterium tuberculosis
SAMN10966039	SRR8600328	WGS	UNIVERSITY COLLEGE DUBLIN	SRX5400349	Illumina MiSeq	PAIRED	RANDOM	GENOMIC	ILLUMINA	SRS4387171	SRP186442	['SRX5400349','523164','SRP186442','10966039','SAMN10966039','SRS4387171','SRR8600328','PRJNA523164','WB215','WB215_S17_L001_R1_001.fastq.gz']	2010	2019-02-21T04:11:00.000Z			GBR	Europe	England, Woodchester Park		Meles meles	1	badger																					263	263577967	172469280	PRJNA523164			99.43	511882	33	La1.8.1	Other	['tree','tbprofiler','input','diff']	tuberculosis: animal-adapted	La1	Mycobacterium bovis
SAMEA112806704	ERR11083074	WGS	FZB	ERX10530443	NextSeq 500	PAIRED		GENOMIC	ILLUMINA	ERS14814250	ERP010814	['ERS14814250','ena-EXPERIMENT-TAB-22-03-2023-09:49:52:951-114415','ena-RUN-TAB-22-03-2023-09:49:52:951-114416','ERR11083074','ena-STUDY-FZB-22-06-2015-17:16:39:392-292','PRJEB9680','ERX10530443','33894799','9711-09','SAMEA112806704','ERP010814','287903']		2023-07-21T05:52:00.000Z																														431	431703560	198967398	PRJEB9680			99.58	1479363	48	lineage4.8	Sensitive	['input','tree','diff','tbprofiler']	tuberculosis: unclassified		Mycobacterium tuberculosis
SAMEA7555648	ERR4822279	WGS	PUBLIC HEALTH ENGLAND	ERX4692121	Illumina MiSeq	PAIRED	RANDOM	GENOMIC	ILLUMINA	ERS5312291	ERP124941	['ERR4822279','project.PHE-TB','PRJEB41201','ERS5312291','22475055','SAMEA7555648','run.25100','773303','experiment.25100','ERX4692121','ERP124941','sample.25100']		2021-11-11T03:07:00.000Z			GBR	Europe																										343	343242030	237291464	PRJEB41201								['input','CRyPTIC_PHE']	tuberculosis: unclassified		Mycobacterium tuberculosis
SAMEA2157221	['ERR363449','ERR363502']	WGS		['ERX336271','ERX336218']	Illumina HiSeq 2000	PAIRED	RANDOM	GENOMIC	ILLUMINA	ERS311407		['SAMEA2157221','ERP001039','SC_EXP_10660_2#43','ERS311407','RVI565-sc-2013-06-18T13:32:44Z-1648527','Whole_genome_sequencing_of_pathogenic_strains_of_Mycobacterium_abscessus-sc-2011-11-30T10:42:00Z-2047','SC_EXP_10660_1#43','ERR363449','204475','ERX336218','ERR363502','Whole_genome_sequencing_of_pathogenic_strains_of_M','2397843','PRJEB2779','SC_RUN_10660_2#43','SC_RUN_10660_1#43','ERX336271']																																675	676222600	408707307	PRJEB2779								input	NTM: abscessus complex		Mycobacteroides abscessus
SAMEA112804836	ERR11081008	WGS	FZB	ERX10528377	NextSeq 500	PAIRED		GENOMIC	ILLUMINA	ERS14812382	ERP010814	['287903','ERR11081008','ERP010814','ERX10528377','3509-04','SAMEA112804836','ena-STUDY-FZB-22-06-2015-17:16:39:392-292','33892933','ena-RUN-TAB-22-03-2023-09:21:25:299-112115','ena-EXPERIMENT-TAB-22-03-2023-09:21:25:299-112114','PRJEB9680','ERS14812382']		2023-07-21T04:04:00.000Z																														729	729270110	305194651	PRJEB9680			99.56	1761015	60	lineage4.3.3	Sensitive	['tbprofiler','tree','input','diff']	tuberculosis: unclassified		Mycobacterium tuberculosis
SAMEA6875453	ERR4195659	WGS	Instituto_de_Biomedicina_de_Valencia	ERX4156679	Illumina MiSeq	PAIRED	RANDOM	GENOMIC	ILLUMINA	ERS4603014	ERP122165	['ERS4603014','ERX4156679','28874652','SAMEA6875453','ERR4195659','G1059m','PRJEB38719','846033','mtb_valencia_isolates','ERP122165']	2015	2022-06-11T04:50:00.000Z			ESP	Europe	Valencia																									359	359054111	182143026	PRJEB38719								['Cancino-Muñoz_2022','input']	tuberculosis: human-adapted	L4.1.2.1	Mycobacterium tuberculosis
SAMN35721613	SRR24904264	WGS	NATIONAL UNIVERSITY HOSPITAL	SRX20665637	Illumina NovaSeq 6000	PAIRED	RANDOM	GENOMIC	ILLUMINA	SRS17961686	SRP443033	['SAMN35721613','SRX20665637','35721613','SRR24904264','mv148','SRP443033','MV148_DKDN220017346-1A_H7YMHDSX5_L1_1.fq.gz','PRJNA983112','SRS17961686','bp0','983112']	2020	2023-06-13T07:09:00.000Z			SGP	Asia		sputum	Homo sapiens	3	human																					2250	2250225300	726054229	PRJNA983112									NTM: avium complex		Mycobacterium avium complex sp.
SAMN31034564	SRR21722051	WGS	WADSWORTH CENTER	SRX17719128	Illumina MiSeq	PAIRED	RANDOM	GENOMIC	ILLUMINA	SRS15249242	SRP338930	['SRP338930','31034564','SRR21722051','766641','SRX17719128','IDR1900026778-01-01_S5_L001_R1_001.fastq.gz','SAMN31034564','PRJNA766641','IDR 1900026778','SRS15249242']	2019	2022-09-27T09:19:00.000Z			USA	North America	New York state		Homo sapiens	3	human																					519	519075242	314259185	PRJNA766641			99.58	1414871	73	lineage2.2.2	Sensitive	['tree','input','tbprofiler','diff']	tuberculosis: unclassified		Mycobacterium tuberculosis
SAMN20512445	SRR15315845	WGS	SCHOOL OF PUBLIC HEALTH, FUDAN UNIVERSITY	SRX11620495	Illumina HiSeq 2000	PAIRED	PCR	GENOMIC	ILLUMINA	SRS9655757	SRP330727	['SAMN20512445','751240','SRX11620495','20512445','1998-South-010','B9_R1.fastq.gz','PRJNA751240','SRS9655757','SRP330727','bp0','B9','SRR15315845']	1998	2021-08-01T01:18:00.000Z		30.23 N 120.09 E	CHN	Asia	Zheijiang	sputum	Homo sapiens	3	human																					1754	1754755500	648093292	PRJNA751240			99.54	1830454	62	lineage4.5	Sensitive	['input','timelapse_Zhejiang_CHN','tbprofiler','tree','diff']	tuberculosis: unclassified		Mycobacterium tuberculosis
SAMD00142677	DRR188788	WGS	RIT_JATA	DRX179253	Illumina MiSeq	PAIRED	other	GENOMIC	ILLUMINA	DRS201263	DRP007602	['DRS201263','PRJDB7494','SAMD00142677','DRR188788','DRX179253','DRP007602','20796002','754720']	2017	2021-08-14T17:30:00.000Z			JPN	Asia	Chugoku-Shikoku		Homo sapiens	3	human																					463	463888493	291722924	PRJDB7494			99.6	1085981	71	lineage2.2.1	Sensitive	['input','diff','tree','tbprofiler']	tuberculosis: unclassified		Mycobacterium tuberculosis
SAMEA110040818	ERR9786598	WGS	INSTITUTE OF TROPICAL MEDICINE	ERX9333874	Illumina HiSeq 2500	PAIRED	RANDOM	GENOMIC	ILLUMINA	ERS12087363	ERP137916	['ena-EXPERIMENT-TAB-27-05-2022-13:53:26:409-11856','PRJEB53138','ERR9786598','ERP137916','ena-RUN-TAB-27-05-2022-13:53:26:409-11857','29004089','844815','SAMEA110040818','ERX9333874','ERS12087363','0efe4541-10cd-4d79-a29f-96d29eadb5f3','ECF-13-R346']	2013	2022-06-25T18:14:00.000Z			GMB	Africa		sputum	Homo sapiens	3	human																					271	271442218	170884816	PRJEB53138			99.7	1182574	55	lineage4.3.4.2	Sensitive	['tree','diff','WGS_2011-2014_GMB','input','tbprofiler']	tuberculosis: unclassified		Mycobacterium tuberculosis
SAMN40465864	SRR28351473	WGS	FIND, THE FOUNDATION FOR INNOVATIVE NEW DIAGNOSTICS	SRX23956681	Illumina HiSeq X	PAIRED	RANDOM	GENOMIC	ILLUMINA	SRS20757025	SRP495384	['40465864','TB034010190','WGS-TB034010190','SRP495384','SRR28351473','1087582','SAMN40465864','PRJNA1087582','SRX23956681','TB034010190_R1.fastq.gz','SRS20757025']	2020-02	2024-03-15T05:40:00.000Z			IND	Asia		sputum	Homo sapiens	3	human																					1429	1429758902	612367917	PRJNA1087582			99.73	1736250	52	lineage2.2.1	Pre-XDR-TB	['diff','input','tree','tbprofiler']	tuberculosis: unclassified		Mycobacterium tuberculosis
SAMN40566462	SRR28409517	WGS	WADSWORTH CENTER	SRX24014101	Illumina MiSeq	PAIRED	RANDOM	GENOMIC	ILLUMINA	SRS20809230	SRP338930	['40566462','SRS20809230','IDR2000167408-01-01','PRJNA766641','SRP338930','766641','SRR28409517','IDR2000167408-01-01.R1.fastq.gz','SRX24014101','SAMN40566462']	2020	2024-03-21T15:27:00.000Z			USA	North America	New York state	sputum	Homo sapiens	3	human																					395	395750717	242540072	PRJNA766641			99.67	1288723	66	lineage4.8	Sensitive	['diff','tbprofiler','input','tree']	tuberculosis: unclassified		Mycobacterium tuberculosis
SAMN37848528	SRR26399598	WGS	UNIVERSITY OF MELBOURNE/ THE PETER DOHERTY INSTITUTE FOR INFECTION AND IMMUNITY	SRX22105393	Illumina HiSeq 4000	PAIRED	RANDOM	GENOMIC	ILLUMINA	SRS19170476	SRP466602	['37848528','SRX22105393','SRS19170476','1028637','PRJNA1028637','SRP466602','Sample_609_1.fastq.gz','bp0','SAMN37848528','SRR26399598','Sample_609']		2023-10-16T19:05:00.000Z		10.8231 N 106.6297 E	VNM	Asia	Ho Chi Minh City	sputum	Homo sapiens	3	human																					386	386476800	160759476	PRJNA1028637			99.63	1632981	56	lineage4.1.2.1	Sensitive	['tree','diff','tbprofiler','input']	tuberculosis: unclassified		Mycobacterium tuberculosis
SAMEA8718610	ERR8975482	WGS	CTB/NICD	ERX5543714	Illumina HiSeq 4000	PAIRED	RANDOM	GENOMIC	ILLUMINA	ERS6403055	ERP128647	['run.14504.1','PRJEB44577','project.Wellcome_clinical_isolates_site10','773351','ERR8975482','experiment.14504','ERS6403055','sample.14504','ERX5543714','26339579','SAMEA8718610','ERP128647']		2022-03-15T07:27:00.000Z			ZAF	Africa						S				S	S	S	S	S				S		S	R	S	S	S	R	526	526761000	229020942	PRJEB44577	CRyPTIC_reuse_table		99.72	1656237	57	lineage4.4.1.1	Sensitive	['CRyPTIC_CTB-NICD','CRyPTIC_reuse_table','tbprofiler','input','diff','tree']	tuberculosis: unclassified		Mycobacterium tuberculosis
SAMN41389410	SRR29016871	WGS	FIND, THE FOUNDATION FOR INNOVATIVE NEW DIAGNOSTICS	SRX24543661	Illumina HiSeq 2000	PAIRED	RANDOM	GENOMIC	ILLUMINA	SRS21288183	SRP507535	['SRX24543661','TB-IS-1044-2007-00264_S115_R1_001.fastq.gz','1109295','SRP507535','1019C8_3990CD1D0B1B_2007-00264','SRS21288183','41389410','1019C8_3990CD1D0B1B','PRJNA1109295','SRR29016871','SAMN41389410']	2006	2024-05-14T09:33:00.000Z			BGD	Asia			Homo sapiens	3	human																					492	492180574	213716542	PRJNA1109295			99.56	1720360	59	lineage3	MDR-TB	['WHO_mutations_2023','diff','tree','input','tbprofiler']	tuberculosis: unclassified		Mycobacterium tuberculosis
SAMN36834888	SRR25515803	WGS	SHANDONG PROVINCIAL HOSPITAL	SRX21246096	Illumina HiSeq 4000	PAIRED	RANDOM	GENOMIC	ILLUMINA	SRS18500377	SRP453313	['SAMN36834888','SRP453313','PRJNA1002108','1002108','SRR25515803','T2173.IS300_Clean.1.fastq.gz','bp0','T2173','SRX21246096','SRS18500377','36834888']	2017	2023-08-04T04:43:00.000Z		36.40 N 117.00 E	CHN	Asia	Shandong	As reported: phlegm	Homo sapiens	3	human																					1145	1145524500	473916909	PRJNA1002108			99.52	1849788	63	lineage2.2.1	Sensitive	['diff','tree','input','tbprofiler']	tuberculosis: human-adapted	L4	Mycobacterium tuberculosis	H37Rv
SAMN01908796	SRR671772	WGS	BGI	SRX225086	Illumina HiSeq 2000	PAIRED	PCR	GENOMIC	ILLUMINA	SRS388865	SRP018402	['SAMN01908796','SRP018402','BGI-FC8118JABXX-110122-L3-GZ10069','BGI_GZ10069','SRS388865','SRR671772','1908796','BGI_GZ10069_MYCpfcDCJDFAPEI-107_110122','SRX225086','PRJNA187550','187550']		2015-09-05T07:37:00.000Z			CHN	Asia																										528	528000120	345551692	PRJNA187550								['Napier_2020','input']	tuberculosis: human-adapted	L4.5	Mycobacterium tuberculosis
SAMN03653287	SRR2024987	WGS	FUDAN UNIVERSITY	SRX1027380	Illumina HiSeq 2000	PAIRED	size fractionation	GENOMIC	ILLUMINA	SRS936018	SRP058221	['SAMN03653287','87','3653287','11_0644','SRX1027380','11_0644_sort.bam','PRJNA283583','SRP058221','SRR2024987','SRS936018','283583']	2011	2015-05-14T04:02:00.000Z		31.60046 N 121.71494 E	CHN	Asia	Shanghai	sputum	Homo sapiens	3	human					S		R						R	R							1911	1911273301	646522947	PRJNA283583	CRyPTIC_WHO2021_PMC7612554		99.37	1535308	32	lineage2.2.1	MDR-TB	['Walker_2022','input','Napier_2020','tree','tbprofiler','diff']	tuberculosis: human-adapted	L2.2.1	Mycobacterium tuberculosis
SAMEA112806541	ERR11082906	WGS	FZB	ERX10530275	NextSeq 500	PAIRED		GENOMIC	ILLUMINA	ERS14814087	ERP010814	['287903','9169-15','SAMEA112806541','ERR11082906','PRJEB9680','ERX10530275','33894636','ena-EXPERIMENT-TAB-22-03-2023-09:49:52:908-114079','ERP010814','ena-STUDY-FZB-22-06-2015-17:16:39:392-292','ena-RUN-TAB-22-03-2023-09:49:52:908-114080','ERS14814087']		2023-07-21T05:51:00.000Z																														518	518522173	233403345	PRJEB9680			99.49	1555218	53	lineage2.2.1	Pre-XDR-TB	['diff','input','tree','tbprofiler']	tuberculosis: unclassified		Mycobacterium tuberculosis
SAMEA8718427	ERR8975175	WGS	CTB/NICD	ERX5543531	Illumina HiSeq 4000	PAIRED	RANDOM	GENOMIC	ILLUMINA	ERS6402872	ERP128647	['773351','ERP128647','SAMEA8718427','PRJEB44577','project.Wellcome_clinical_isolates_site10','ERR8975175','26339397','run.14321.1','ERS6402872','ERX5543531','sample.14321','experiment.14321']		2022-03-15T07:20:00.000Z			ZAF	Africa						S				S	S	S	S	S				S		S	S		S	S	S	311	311600700	129796268	PRJEB44577	CRyPTIC_reuse_table		99.54	1782858	37	lineage4.3.4.2;lineage2.2	Sensitive	['CRyPTIC_reuse_table','CRyPTIC_CTB-NICD','input','tbprofiler']	tuberculosis: unclassified		Mycobacterium tuberculosis
SAMN08637002	SRR6807745	WGS	NIH / NIAID	SRX5234250	Illumina HiSeq 2500	PAIRED	RANDOM	GENOMIC	ILLUMINA	SRS3020774	SRP133963	['TB-CPath-Crudu-IS-1009-DNA039_D3_S39_R2_001.fastq.gz','bp0','3380','SRR6807745','PRJNA436997','436997','SRX5234250','PRTG21101972_12532','SRS3020774','SAMN08637002','1617_3380','8637002','SRP133963']	2014-06	2018-03-05T17:38:00.000Z		47.0105 N 28.8638 E	MDA	Europe	Chisinau	sputum	Homo sapiens	3	human																					374	374406916	160656915	PRJNA436997								input	tuberculosis: unclassified		Mycobacterium tuberculosis
SAMN09517834	SRR7453036	WGS	RUTGERS UNIVERSITY	SRX4323531	Illumina MiSeq	PAIRED	RANDOM	GENOMIC	ILLUMINA	SRS3486005	SRP151625	['SRP151625','193LCWGS','478476','SRR7453036','bp0','PRJNA478476','SAMN09517834','9517834','SRX4323531','TDR193-LC-genome','SRS3486005','193LC#2.fastq']	2015	2018-06-29T00:52:00.000Z			USA	North America	New Jersey		Homo sapiens	3	human																					1056	1056554115	438690868	PRJNA478476								input	tuberculosis: unclassified		Mycobacterium tuberculosis
SAMEA6451318	ERR3794422	WGS	FZB	ERX3796389	Illumina MiSeq	PAIRED		GENOMIC	ILLUMINA	ERS4216874	ERP119170	['ERP119170','3413-12','ena-EXPERIMENT-FZB-06-01-2020-14:13:08:035-69','14317832','ena-RUN-FZB-06-01-2020-14:13:08:035-69','PRJEB36040','ERX3796389','614279','ERR3794422','ena-STUDY-FZB-06-01-2020-10:49:26:730-1695','SAMEA6451318','ERS4216874']		2020-11-10T17:24:00.000Z																														529	529782099	320198526	PRJEB36040			99.63	1356331	88	lineage2.2.1	MDR-TB	['input','diff','tbprofiler','tree']	MTBC		Mycobacterium tuberculosis complex sp.
SAMN41418177	SRR29053590	WGS	FIND, THE FOUNDATION FOR INNOVATIVE NEW DIAGNOSTICS	SRX24578189	Illumina HiSeq 2000	PAIRED	RANDOM	GENOMIC	ILLUMINA	SRS21318175	SRP507535	['6B1800_72CD1A378C5C_IDR1600049474','SRS21318175','PRJNA1109295','6B1800_72CD1A378C5C','1109295','SRR29053590','IDR1600049474_R1.fastq.gz','SAMN41418177','SRX24578189','SRP507535','41418177']		2024-05-16T10:54:00.000Z			USA	North America			Homo sapiens	3	human																					569	569378754	363277412	PRJNA1109295								WHO_mutations_2023	tuberculosis: unclassified		Mycobacterium tuberculosis
SAMN03300825	SRR1792467	WGS	USDA-NVSL-DBL	SRX868129	Illumina MiSeq	PAIRED	RANDOM	GENOMIC	ILLUMINA	SRS838266	SRP053287	['SRX868129','SRR1792467','SAMN03300825','251692','SRS838266','SRP053287','250: 14-2479','3300825','250: 14-2479_files','14-2479','PRJNA251692']	2014	2015-02-23T17:12:00.000Z			USA	North America	MI		Bos taurus	2	domestic cattle																					433	433615251	266603385	PRJNA251692			99.45	1238540	66	La1.8.1	Other	['input','tbprofiler','diff','tree']	tuberculosis: animal-adapted	La1	Mycobacterium bovis
SAMEA13294085	['ERR9120070','ERR9120071']	WGS		ERX8663058	Illumina HiSeq 2500	PAIRED	RANDOM	GENOMIC	ILLUMINA	ERS10897012		['run.6546.2.ac0a4654da3584d3b80f6713ee5fff6b','project.SeqTreat_SwissTPH1','run.6546.1.2ab63ea5017cfdf2dc0b0a5297e8cd69','sample.6546.3f1bc674','862825','ERX8663058','SAMEA13294085','ERR9120071','experiment.6546.e855f1e5','ERR9120070','ERP136047','PRJEB51414','30299996','ERS10897012']																																289	290452426	158581710	PRJEB51414								CRyPTIC_SeqTreat_SwissTPH	tuberculosis: unclassified		Mycobacterium tuberculosis
SAMN37457793	SRR26112501	WGS	WADSWORTH CENTER	SRX21826414	Illumina MiSeq	PAIRED	RANDOM	GENOMIC	ILLUMINA	SRS18926023	SRP338930	['37457793','SRR26112501','PRJNA766641','IDR2200061629','IDR2200061629-01-02','766641','SRX21826414','IDR2200061629-01-02.R1.fastq.gz','SRP338930','SAMN37457793','SRS18926023']	2022	2023-09-19T16:22:00.000Z			USA	North America	New York state	sputum	Homo sapiens	3	human																					754	754727610	463717828	PRJNA766641									tuberculosis: unclassified		Mycobacterium tuberculosis
SAMEA112800924	ERR11050929	WGS	FZB	ERX10497720	NextSeq 2000	PAIRED		GENOMIC	ILLUMINA	ERS14808470	ERP010814	['ERS14808470','ena-STUDY-FZB-22-06-2015-17:16:39:392-292','ERX10497720','ena-EXPERIMENT-TAB-21-03-2023-10:58:00:129-108117','ena-RUN-TAB-21-03-2023-10:58:00:129-108118','33852980','21005953','287903','ERP010814','ERR11050929','SAMEA112800924','PRJEB9680']		2023-07-20T23:22:00.000Z																														416	416982252	146693132	PRJEB9680			99.37	1703749	56	lineage4.1.2.1	Sensitive	['tbprofiler','diff','tree','input']	tuberculosis: unclassified		Mycobacterium tuberculosis
SAMEA7549030	ERR4815670	WGS	PUBLIC HEALTH ENGLAND	ERX4685512	Illumina MiSeq	PAIRED	RANDOM	GENOMIC	ILLUMINA	ERS5305682	ERP124941	['project.PHE-TB','ERP124941','run.18490','sample.18490','ERS5305682','22468427','ERX4685512','experiment.18490','PRJEB41201','ERR4815670','SAMEA7549030','773303']		2021-11-10T14:03:00.000Z			GBR	Europe																										163	163692800	110575336	PRJEB41201			98.99	783609	24	lineage1.1.2	Sensitive	['tbprofiler','tree','diff','CRyPTIC_PHE','input']	tuberculosis: unclassified		Mycobacterium tuberculosis
SAMN05710454	SRR4067916	WGS	MODMEDMICOXFORD	SRX2054876	Illumina MiSeq	PAIRED	RANDOM	GENOMIC	ILLUMINA	SRS1646945	SRP082998	['PRJNA324238','SAMN05710454','5710454','MMMOSRA:4f3e5fb4-727a-4c74-bba1-cd50a1a4efcd','SRX2054876','SRR4067916','MMMOSAM:4f3e5fb4-727a-4c74-bba1-cd50a1a4efcd','SRS1646945','SRP082998','324238']		2016-08-26T07:23:00.000Z			GBR	Europe			Homo sapiens	3	human																					448	448706772	270363114	PRJNA324238									NTM: avium complex		Mycobacterium intracellulare subsp. chimaera
SAMEA7549864	ERR4816503	WGS	PUBLIC HEALTH ENGLAND	ERX4686345	Illumina MiSeq	PAIRED	RANDOM	GENOMIC	ILLUMINA	ERS5306515	ERP124941	['experiment.19323','SAMEA7549864','sample.19323','run.19323','22469260','ERR4816503','ERS5306515','ERX4686345','PRJEB41201','project.PHE-TB','ERP124941','773303']		2021-11-10T16:22:00.000Z			GBR	Europe																										335	335504460	223579063	PRJEB41201			99.9	1673580	56	lineage4.9	Sensitive	['tbprofiler','input','diff','CRyPTIC_PHE']	tuberculosis: unclassified		Mycobacterium tuberculosis
SAMEA1101746	ERR2510448	WGS	SAN RAFFAELE SCIENTIFIC INSTITUTE	ERX2529863	NextSeq 500	PAIRED	RANDOM	GENOMIC	ILLUMINA	ERS2394764	ERP107941	['ERX2529863','SAMEA1101746','run.3458','ERR2510448','sample.3458','project.First_10k_genomes_study_set_3','experiment.3458','493033','ERS2394764','PRJEB25972','ERP107941','10121076']		2021-10-23T14:10:00.000Z			PAK	Asia						S				I	R	R	S	S				S	R	S	S		S	R		362	362111461	159370949	PRJEB25972	['Walker_2022','CRyPTIC_reuse_table']		99.34	2093862	70	lineage1.2.2.2	MDR-TB	['diff','Napier_2020','CRyPTIC_reuse_table','input','CRyPTIC_SanRaffaele','Walker_2022','tbprofiler','tree']	tuberculosis: human-adapted	L1.3.2	Mycobacterium tuberculosis
SAMEA5975597	ERR3559849	WGS	FUDAN UNIVERSITY	ERX3559600	Illumina HiSeq 2500	PAIRED	RANDOM PCR	GENOMIC	ILLUMINA	ERS3778434	ERP117507	['ERS3778434','ERX3559600','ERP117507','ERR3559849','ena-STUDY-FUDAN UNIVERSITY-25-09-2019-16:05:44:667-292','ena-EXPERIMENT-FUDAN UNIVERSITY-25-09-2019-16:05:21:820-777','PRJEB34582','15231375','639250','SAMEA5975597','SC0777','ena-RUN-FUDAN UNIVERSITY-25-09-2019-16:05:21:820-777']	2018	2020-06-13T21:09:00.000Z			CHN	Asia		sputum	Homo sapiens	3	human																					764	764213700	323542840	PRJEB34582			99.59	1781698	60	lineage2.2.1	Sensitive	['Menardo_2021','tree','tbprofiler','diff','input']	tuberculosis: human-adapted	L2	Mycobacterium tuberculosis
SAMEA115652462	ERR13148530	WGS	NATIONAL INSTITUTE OF HEALTH DR. RICARDO JORGE	ERX12519853	NextSeq 2000	PAIRED	RANDOM	GENOMIC	ILLUMINA	ERS20110537	ERP142948	['ERP142948','PRJEB57933','909146','SAMEA115652462','ERR13148530','ERS20110537','42876905','ERX12519853','PTNTM_0097','INSA_29112022']	2020	2024-08-09T21:34:00.000Z			PRT	Europe																										601	601887529	201915900	PRJEB57933									NTM: avium complex		Mycobacterium intracellulare
SAMN05897976	SRR4423487	WGS	UNIVERSITY OF GEORGIA	SRX2245652	Illumina MiSeq	PAIRED	cDNA	GENOMIC	ILLUMINA	SRS1746185	SRP091566	['27335_R1.fastq.gz','SRX2245652','27335_pipefish','347845','PRJNA347845','pipefish','SRR4423487','SRS1746185','SRP091566','SAMN05897976','5897976']	2014	2016-10-14T12:58:00.000Z			USA	North America																										696	696611340	437672063	PRJNA347845									unclassified mycobacteria		Mycobacterium sp.
SAMN36835121	SRR25515007	WGS	SHANDONG PROVINCIAL HOSPITAL	SRX21245570	Illumina HiSeq 4000	PAIRED	RANDOM	GENOMIC	ILLUMINA	SRS18499851	SRP453313	['PRJNA1002108','T2683','SRR25515007','T2683.IS300_Clean.1.fastq.gz','SRS18499851','bp0','SRX21245570','36835121','SRP453313','1002108','SAMN36835121']	2018	2023-08-04T04:41:00.000Z		36.40 N 117.00 E	CHN	Asia	Shandong	As reported: phlegm	Homo sapiens	3	human																					1148	1148361900	493538096	PRJNA1002108			99.59	1808523	63	lineage2.2.2	Sensitive	['tbprofiler','tree','input','diff']	tuberculosis: human-adapted	L4	Mycobacterium tuberculosis	H37Rv
SAMEA112804062	ERR11044378	WGS	FZB	ERX10491169	NextSeq 500	PAIRED		GENOMIC	ILLUMINA	ERS14811608	ERP010814	['PRJEB9680','ena-STUDY-FZB-22-06-2015-17:16:39:392-292','33856117','ERX10491169','19003961','ena-RUN-TAB-21-03-2023-10:23:43:134-79702','287903','SAMEA112804062','ERR11044378','ena-EXPERIMENT-TAB-21-03-2023-10:23:43:134-79701','ERS14811608','ERP010814']		2023-07-20T20:55:00.000Z																														685	685401955	292454220	PRJEB9680			99.76	1729200	58	lineage4.4.1.2	Sensitive	['tree','input','tbprofiler','diff']	tuberculosis: unclassified		Mycobacterium tuberculosis
SAMN03648454	SRR2101207	WGS	UNIVERSITY OF OXFORD	SRX1095901	Illumina HiSeq 2500	PAIRED	RANDOM	GENOMIC	ILLUMINA	SRS991235	SRP061066	['282721','3648454','SRP061066','SRR2101207','SAMN03648454','SRX1095901','834e3296-7d84-49c9-b77b-5f1d3c093fb7_R00000039_v3.bam','PRJNA282721','C00017941','SRS991235']		2015-07-23T05:10:00.000Z			GBR	Europe										S		S					S	S								358	358809200	244433375	PRJNA282721	CRyPTIC_WHO2021_PMC7612554		99.53	1880559	42	lineage3.1.2	Sensitive	['diff','Napier_2020','Walker_2022','tbprofiler','input','tree','Menardo_2021','Menardo_2018']	tuberculosis: human-adapted	L3.1.2	Mycobacterium tuberculosis
SAMN09100367	SRR7070517	OTHER	MODMEDMICOXFORD	SRX4001226	Illumina MiSeq	PAIRED		OTHER	ILLUMINA	SRS3283407	SRP076676	['302362','SRR7070517','9100367','SRS3283407','MMMOSAM:90535038-e10b-47db-a342-860a5fed6b4e','SRP076676','PRJNA302362','MMMOSRA:90535038-e10b-47db-a342-860a5fed6b4e','SAMN09100367','SRX4001226']	2016	2018-04-26T14:29:00.000Z			GBR	Europe			Homo sapiens	3	human																					396	396398208	235811381	PRJNA302362									tuberculosis: unclassified		Mycobacterium tuberculosis
SAMN30950001	SRR21690632	WGS	RIVM	SRX17688525	Illumina HiSeq 2500	PAIRED	RANDOM	GENOMIC	ILLUMINA	SRS15219913	SRP399356	['bp0','SRX17688525','PRJNA882748','RIVM1286','30950001','882748','RIVM1286.bam','SAMN30950001','SRR21690632','SRP399356','SRS15219913']	2017	2022-09-23T18:08:00.000Z			NLD	Europe		As reported: diagnostic sample	Homo sapiens	3	human																					677	677845302	200216876	PRJNA882748								input	tuberculosis: unclassified		Mycobacterium tuberculosis
SAMN07660074	SRR6045905	WGS	MODMEDMICOXFORD	SRX3192981	Illumina MiSeq	PAIRED	RANDOM	GENOMIC	ILLUMINA	SRS2521291	SRP117784	['401515','SAMN07660074','MMMOSAM:2feb5b13-3037-487d-9106-24a53947954f','MMMOSRA:2feb5b13-3037-487d-9106-24a53947954f','SRR6045905','7660074','PRJNA401515','SRP117784','SRS2521291','SRX3192981']	2016	2017-10-27T18:08:00.000Z			GBR	Europe	Oxford		Homo sapiens	3	human					S		S					S	S								537	537755978	357397692	PRJNA401515	CRyPTIC_WHO2021_PMC7612554		99.44	1510343	47	lineage3	Sensitive	['diff','input','tbprofiler','Shuaib_2022','Walker_2022','Napier_2020','tree']	tuberculosis: unclassified		Mycobacterium tuberculosis
SAMEA3318439	ERR841464	WGS	STPH	ERX921551	Illumina HiSeq 2000	SINGLE	RANDOM	GENOMIC	ILLUMINA	ERS693920	ERP010057	['ena-RUN-STPH-31-03-2015-10:28:41:997-83','SAMEA3318439','ERX921551','ena-STUDY-STPH-31-03-2015-10:28:44:864-101','ERR841464','N1258','4449692','ERP010057','ERS693920','PRJEB9003','ena-EXPERIMENT-STPH-31-03-2015-10:28:41:997-83','310441']		2016-01-31T08:04:00.000Z																														676	676382757	522812505	PRJEB9003								Menardo_2021	tuberculosis: human-adapted	L2	Mycobacterium tuberculosis
SAMN21886271	SRR16103900	WGS	WADSWORTH CENTER - NYS DOH	SRX12389877	Illumina MiSeq	PAIRED	RANDOM	GENOMIC	ILLUMINA	SRS10359836	SRP338930	['IDR1900030837','21886271','SRP338930','IDR1900030837-01-01_S5_L001_R1_001.fastq.gz','SRX12389877','SRR16103900','SRS10359836','SAMN21886271','PRJNA766641','766641']	2019	2021-09-28T18:08:00.000Z			USA	North America	New York state		Homo sapiens	3	human							S														449	449390956	272484560	PRJNA766641	CRyPTIC_WHO2021_PMC7612554		99.87	1377031	72	lineage4.3.4.2	Sensitive	['tbprofiler','input','Walker_2022','tree','diff']	tuberculosis: unclassified		Mycobacterium tuberculosis
SAMN07658820	SRR6046775	WGS	MODMEDMICOXFORD	SRX3193641	Illumina MiSeq	PAIRED	RANDOM	GENOMIC	ILLUMINA	SRS2519981	SRP117784	['PRJNA401515','SAMN07658820','SRR6046775','SRX3193641','401515','SRP117784','MMMOSRA:acc5887a-e399-4923-a57e-15b191066077','7658820','SRS2519981','MMMOSAM:acc5887a-e399-4923-a57e-15b191066077']	2016	2017-10-27T18:33:00.000Z			GBR	Europe	Oxford		Homo sapiens	3	human					S		S					S	S								343	343799493	242883937	PRJNA401515	CRyPTIC_WHO2021_PMC7612554							['Napier_2020','Walker_2022','input']	tuberculosis: human-adapted	L3	Mycobacterium tuberculosis
SAMEA5228957	ERR3078014	WGS	LSHTM	ERX3138902	Illumina HiSeq 2500	PAIRED	PCR	GENOMIC	ILLUMINA	ERS3036399	ERP111735	['ena-STUDY-LSHTM-30-10-2018-09:17:03:191-1055','517099','tanz_143','SAMEA5228957','ena-RUN-LSHTM-18-01-2019-12:42:13:054-85','PRJEB29435','ena-EXPERIMENT-LSHTM-18-01-2019-12:42:13:054-85','10900350','ERP111735','ERR3078014','ERS3036399','ERX3138902']		2019-02-10T13:22:00.000Z																														1189	1189765542	529934435	PRJEB29435			99.7	1649878	57	lineage4.3.3	MDR-TB	['tbprofiler','diff','Menardo_2021','input','tree']	tuberculosis: human-adapted	L4	Mycobacterium tuberculosis
SAMEA12852175	ERR11244173	WGS	SWISS TROPICAL AND PUBLIC HEALTH INSTITUTE	ERX10652377	Illumina NovaSeq 6000	SINGLE	RANDOM	GENOMIC	ILLUMINA	ERS10460000	ERP135175	['ERP135175','34306624','G43817','ERS10460000','ERR11244173','ena-EXPERIMENT-TAB-17-04-2023-19:57:14:167-4443','ERX10652377','930268','PRJEB50582','ena-RUN-TAB-17-04-2023-19:57:14:167-4444','SAMEA12852175','8cc6b8bd-130a-4c76-a0b2-3197bafe5cc6']	2015	2023-07-27T09:53:00.000Z			GEO	Asia		sputum																								383	383277325	127604614	PRJEB50582									tuberculosis: unclassified		Mycobacterium tuberculosis
SAMN41422028	SRR29055827	WGS	FIND, THE FOUNDATION FOR INNOVATIVE NEW DIAGNOSTICS	SRX24580592	Illumina HiSeq 2000	PAIRED	RANDOM	GENOMIC	ILLUMINA	SRS21320506	SRP507535	['1109295','TB-CPath-Warren-Theron-IS-1025-C319-4-1_S234_R1_001.fastq.gz','82B8A3_403A32633BBB_C319_4_1','41422028','SRR29055827','SRS21320506','82B8A3_403A32633BBB','SRP507535','SAMN41422028','SRX24580592','PRJNA1109295']		2024-05-16T11:50:00.000Z			ZAF	Africa			Homo sapiens	3	human																					401	401449808	174831332	PRJNA1109295								WHO_mutations_2023	tuberculosis: unclassified		Mycobacterium tuberculosis
SAMEA5282535	ERR3132285	WGS	INSTITUTE OF TROPICAL MEDICINE	ERX3161516	Illumina HiSeq 2500	PAIRED		GENOMIC	ILLUMINA	ERS3089803	ERP113530	['ERS3089803','11907273','ERX3161516','ena-STUDY-Institute of tropical medicine-30-01-2019-09:12:41:917-8413','SAMEA5282535','ena-RUN-Institute of tropical medicine-30-01-2019-09:12:38:011-214','ena-EXPERIMENT-Institute of tropical medicine-30-01-2019-09:12:38:011-214','PRJEB31023','545675','TDR-83','ERR3132285','ERP113530']		2019-05-31T14:01:00.000Z																														626	626465888	398259019	PRJEB31023			99.71	1678915	95	lineage3	HR-TB	['tbprofiler','diff','input','TDR_strain_bank_2','tree']	tuberculosis: unclassified		Mycobacterium tuberculosis
SAMN19845155	SRR15014625	WGS	ICMR-NATIONAL INSTITUTE FOR RESEARCH IN TUBERCULOSIS	SRX11326732	Illumina MiSeq	PAIRED	RANDOM	GENOMIC	ILLUMINA	SRS9360166	SRP326491	['bp0','SRP326491','LP1726_R1.fastq.gz','SRR15014625','LP1726','19845155','SAMN19845155','PRJNA741102','741102','SRX11326732','SRS9360166']	2015	2021-07-02T20:58:00.000Z		13.07344816 N 80.24959981 E	IND	Asia	Chennai	sputum	Homo sapiens	3	human																					452	452546720	315534717	PRJNA741102			99.11	912149	45	lineage1.1.2	MDR-TB	['R-DR_Chennai','tbprofiler','tree','input','diff']	tuberculosis: unclassified		Mycobacterium tuberculosis
SAMEA115749531	ERR13290379	WGS	UNIVERSITY OF OXFORD, NUFFIELD DEPARTMENT OF MEDIC	ERX12660865	Illumina HiSeq 2000	PAIRED	RANDOM PCR	GENOMIC	ILLUMINA	ERS20265818	ERP161058	['1124794','229d101a14c8','ERX12660865','ERS20265818','webin-reads-229d101a14c8','ERR13290379','41908598','PRJEB76547','b28b5ff0-515d-42d2-bc0f-19e45ec26bb9','ERP161058','SAMEA115749531']	2018				SWE	Europe																										0	0	0	PRJEB76547								CRyPTIC_2024	tuberculosis: unclassified		Mycobacterium tuberculosis
SAMEA5189594	ERR4188004	WGS	WELLCOME SANGER INSTITUTE	ERX4149773	HiSeq X Ten	PAIRED	RANDOM	GENOMIC	ILLUMINA	ERS2997089	ERP021867	['PRJEB19799','Exploring_the_richness_of_Mycobacterium_bovis_strain_diversity-sc-4667','0fbc1554-ff90-11e8-9f73-3c4a9275d6c8','ERR4188004','SC_EXP_29589_2#139','ERS2997089','ERX4149773','SAMEA5189594','480613','15093097','SC_RUN_29589_2#139','ERP021867']		2020-06-04T07:49:00.000Z			GBR	Europe																										230	230264430	62013110	PRJEB19799			99.44	1218692	40	La1.8.1	Other	['tree','tbprofiler','diff','input','bovis_GBR']	tuberculosis: animal-adapted	La1	Mycobacterium bovis
SAMEA3442614	ERR2516991	WGS	PHE	ERX2536206	Illumina HiSeq 2500	PAIRED	RANDOM	GENOMIC	ILLUMINA	ERS2401668	ERP107972	['10126328','ERR2516991','ERP107972','493039','sample.9285','ERS2401668','PRJEB26001','project.First_10k_genomes_study_set_9','SAMEA3442614','ERX2536206','experiment.9285','run.9285']		2021-10-23T20:11:00.000Z			GBR	Europe	England					S	S			R		R	S	S				R					S			280	280078122	157837317	PRJEB26001	Walker_2022		99.71	1735076	58	lineage2.2.1	MDR-TB	['diff','tbprofiler','CRyPTIC_PHE','tree','input','Walker_2022','Napier_2020']	tuberculosis: human-adapted	L2.2.1	Mycobacterium tuberculosis
SAMEA5056410	ERR2864255	WGS	NATIONAL INSTITUTE OF HEALTH DR. RICARDO JORGE	ERX2870511	Illumina MiSeq	PAIRED	RANDOM	GENOMIC	ILLUMINA	ERS2867585	ERP111748	['INSA_27102018','SAMEA5056410','ERX2870511','ERS2867585','505027','PT_TB0067','10401331','ERR2864255','PRJEB29446','ERP111748']	2014	2018-11-09T14:15:00.000Z			PRT	Europe																										693	693068963	365866134	PRJEB29446			99.42	1761527	77	lineage2.2.1	MDR-TB	['input','diff','tbprofiler','tree','Napier_2020','Menardo_2021']	tuberculosis: human-adapted	L2.2.1	Mycobacterium tuberculosis
SAMEA8742637	ERR8686586	WGS	UNIVERSITY OF CAPE TOWN	ERX8350934	Illumina HiSeq 4000	PAIRED	RANDOM	GENOMIC	ILLUMINA	ERS6422218	ERP135631	['26335478','SAMEA8742637','project.CTB_NICD_Wellcome_site20','811912','run.25474.1','ERS6422218','ERX8350934','ERP135631','sample.25474','PRJEB51042','ERR8686586','experiment.25474']		2022-03-15T06:28:00.000Z			ZAF	Africa						S				S	S	S	S	S				S		S	S	S	S	S	S	600	600443400	265254955	PRJEB51042	CRyPTIC_reuse_table		99.82	1742249	59	lineage4.3.3	Sensitive	['CRyPTIC_reuse_table','input','diff','tbprofiler','CRyPTIC_UofCapeTown','tree']	tuberculosis: unclassified		Mycobacterium tuberculosis
SAMN40273549	SRR28239847	WGS	NIH / NIAID	SRX23850972	NextSeq 2000	PAIRED	RANDOM	GENOMIC	ILLUMINA	SRS20671043	SRP493618	['SRS20671043','SRX23850972','SRP493618','1074779','SAMN40273549','56980','SRR28239847','PRJNA1074779','40273549','TBPO-6489_lib61646_nextseq_ny0117_151bp.filtered_2_bwa.1.fastq.gz']	2021	2024-03-06T10:16:00.000Z		41.7151 N 44.8271 E	GEO	Asia	Tbilisi	sputum	Homo sapiens	3	human																					405	405417053	134894468	PRJNA1074779			99.33	1414218	44	lineage2.2.1	MDR-TB	['input','tbprofiler','diff','tree']	tuberculosis: unclassified		Mycobacterium tuberculosis
SAMEA110419986	ERR9992629	WGS	CTB/NICD - SOUTH AFRICA, SOUTH AFRICA	ERX9533036	Illumina NovaSeq 6000	PAIRED	RANDOM	GENOMIC	ILLUMINA	ERS12518062		['ERS12518062','ERR9992629','sample.201.11a803bf','run.201.1.3f6101520a9474080afd916580476b21','experiment.201.965236c4','SAMEA110419986','ERX9533036','30016455']		2022-08-10T14:19:00.000Z																														630	630731832	206635624										tuberculosis: unclassified		Mycobacterium tuberculosis
SAMN02584643	['SRR1166113','SRR1169084']	WGS		['SRX470650','SRX468437']	Illumina HiSeq 2000	PAIRED	RANDOM	GENOMIC	ILLUMINA	SRS555861		['PRJNA220218','SAMN02584643','SRR1166113','234607','SRX468437','2804167.WR39927.Pond-320855.C36M8ACXX140131.P','SRR1169084','C36M8ACXX140131.8.Illumina_P5-Lolip_P7-Xopad.bam','SRS555861','C38PYACXX140203.6.Illumina_P5-Lolip_P7-Xopad.bam','2584643','SRP037424','SRX470650','MD16571','PRJNA234607','2804167.WR39927.Pond-320855.C38PYACXX140203.P']		2014-02-13T21:09:00.000Z			MDA	Europe	Chisinau		Homo sapiens	3	human																					826	826411694	383715906	PRJNA234607			98.94	2844667	64	lineage2.2.1	MDR-TB	['tbprofiler','diff','Menardo_2018','tree','Napier_2020','input']	tuberculosis: human-adapted	L2.2.1	Mycobacterium tuberculosis
SAMN03647123	SRR2099950	WGS	UNIVERSITY OF OXFORD	SRX1094644	Illumina HiSeq 2500	PAIRED	RANDOM	GENOMIC	ILLUMINA	SRS991894	SRP061066	['3647123','SRS991894','SRR2099950','SAMN03647123','282721','c6da1da0-c6e3-42db-a408-7b8bb1334db4','c6da1da0-c6e3-42db-a408-7b8bb1334db4_R00000039_v3.bam','SRX1094644','SRP061066','PRJNA282721']		2015-07-23T23:37:00.000Z			GBR	Europe										S		S					S	S								782	782858860	486991038	PRJNA282721	CRyPTIC_WHO2021_PMC7612554		99.36	1611723	63	lineage3.1.1	Sensitive	['tree','diff','Menardo_2021','tbprofiler','input','Walker_2022','Menardo_2018','Napier_2020']	tuberculosis: human-adapted	L3.1.1	Mycobacterium tuberculosis
SAMEA3449452	ERR2517475	WGS	RIVM	ERX2536691	Illumina HiSeq 2500	PAIRED	RANDOM	GENOMIC	ILLUMINA	ERS2402153	ERP107973	['ERX2536691','PRJEB26002','493040','SAMEA3449452','project.First_10k_genomes_study_set_10','ERS2402153','run.9352','sample.9352','experiment.9352','ERP107973','ERR2517475','10126812']		2021-10-23T20:15:00.000Z			NLD	Europe										S		S					S	S	S							474	474581831	235681317	PRJEB26002	Walker_2022		89.5	1194577	16	lineage4	Sensitive	['Walker_2022','Napier_2020','tbprofiler','input','CRyPTIC_RIVM']	tuberculosis: human-adapted	L4	Mycobacterium tuberculosis
SAMEA1397261	ERR2514776	WGS	PHE	ERX2533986	Illumina HiSeq 2000	PAIRED	RANDOM	GENOMIC	ILLUMINA	ERS2399366	ERP107961	['project.First_10k_genomes_study_set_4','ERP107961','experiment.6915','run.6915','10123903','493034','ERX2533986','sample.6915','ERR2514776','SAMEA1397261','PRJEB25991','ERS2399366']		2021-10-23T17:10:00.000Z			GBR	Europe	England									S		S					S	S								384	384232000	299259496	PRJEB25991	Walker_2022		99.45	1905139	43	lineage4.8.2;lineage3.1.3	Other	['diff','Walker_2022','input','CRyPTIC_PHE','tbprofiler']	tuberculosis: unclassified		Mycobacterium tuberculosis
SAMN21984319	SRR16157102	WGS	TGEN NORTH	SRX12441916	NextSeq 500	PAIRED	RANDOM	GENOMIC	ILLUMINA	SRS10408071	SRP339739	['PRJNA767896','R6287','SRP339739','21984319','SRR16157102','bp0','SRX12441916','SRS10408071','SAMN21984319','767896','TB-R6287--123_S47_R1_001.fastq.gz']		2021-10-01T18:49:00.000Z							Homo sapiens	3	human																					140	140406574	60768051	PRJNA767896			99.73	798079	27	lineage4.4.1.1	RR-TB	['input','tree','tbprofiler','diff']	tuberculosis: unclassified		Mycobacterium tuberculosis
SAMN38810289	SRR27198165	RNA-Seq	HARVARD TH CHAN SCHOOL OF PUBLIC HEALTH	SRX22878191	Illumina MiSeq	PAIRED	PCR	SYNTHETIC	ILLUMINA	SRS19850831	SRP477760	['12518_LLL gr B_bacterialDNA','SRP477760','SRS19850831','38810289','12518-S-LLLgrB_S34_L001_R1_001.fastq.gz','1052011','DNA-231205FOR-87','SRR27198165','PRJNA1052011','SAMN38810289','bp0','SRX22878191']	2019	2023-12-13T10:44:00.000Z			USA	North America	Pittsburg	lung	Macaca fascicularis	3	crab-eating macaque																					34	34788601	21205178	PRJNA1052011									tuberculosis: unclassified		Mycobacterium tuberculosis
SAMN15337182	SRR12062503	WGS	FUDAN UNIVERSITY	SRX8590426	Illumina HiSeq 2500	PAIRED	RANDOM PCR	GENOMIC	ILLUMINA	SRS6881576	SRP268168	['SZ_2017_0055','SRP268168','p17-2','15337182','SZ_2017_0055_R1.fastq.gz','SRS6881576','bp0','SAMN15337182','640897','PRJNA640897','SRR12062503','SRX8590426']	2017	2020-06-21T09:23:00.000Z			CHN	Asia	shenzhen	sputum	Homo sapiens	3	human																					1162	1162908000	491366812	PRJNA640897			99.59	1801841	61	lineage2.2.1	MDR-TB	['diff','input','tree','tbprofiler']	tuberculosis: unclassified		Mycobacterium tuberculosis
SAMEA104447333	ERR2229204	WGS	STATENS SERUM INSTITUT	ERX2282543	NextSeq 500	PAIRED	RANDOM	GENOMIC	ILLUMINA	ERS2065275	ERP022352	['ERX2282543','ena-EXPERIMENT-STATENS SERUM INSTITUT-21-12-2017-12:46:39:831-417','ERR2229204','388615','ERP022352','8234940','SAMEA104447333','PRJEB20214','ERS2065275','DKC2-0341','ena-STUDY-STATENS SERUM INSTITUT-03-04-2017-09:47:03:433-394','ena-RUN-STATENS SERUM INSTITUT-21-12-2017-12:46:39:831-417']	2008	2017-12-22T15:20:00.000Z			DNK	Europe		sputum	Homo sapiens	3	human																					249	249377409	123404097	PRJEB20214								['Napier_2020','input','outbreak_1112-15_DNK']	tuberculosis: human-adapted	L4.8	Mycobacterium tuberculosis
SAMN16069749	SRR12599312	WGS	SICHUAN UNIVERSITY	SRX9083260	Illumina HiSeq 2000	PAIRED	RANDOM	GENOMIC	ILLUMINA	SRS7329826	SRP076535	['CHE_K117','323639','SRP076535','SAMN16069749','SRX9083260','16069749','SRR12599312','K117_R1.fastq.gz','PRJNA323639','SRS7329826']	1991	2020-09-05T22:09:00.000Z			CHE	Europe		sputum	Homo sapiens	3	human																					769	769613207	343270722	PRJNA323639									NTM: unclassified		Mycobacterium kansasi
SAMN14344381	SRR11564545	AMPLICON	RUTGERS UNIVERSITY NEWARK	SRX8133654	Illumina MiSeq	PAIRED	PCR	GENOMIC	ILLUMINA	SRS6497093	SRP256991	['PRJNA608715','2492-DA-1186','SAMN14344381','2492-DA-1186_S132_L001_R1_001.fastq','SRS6497093','SRX8133654','SRP256991','SRR11564545','14344381','608715']		2020-04-17T19:28:00.000Z			KEN	Africa		sputum	Homo sapiens	3	human																					18	18441932	10690732	PRJNA608715									tuberculosis: unclassified		Mycobacterium tuberculosis
SAMEA6456371	ERR3806835	WGS	INSTITUTE OF TROPICAL MEDICINE	ERX3808579	Illumina HiSeq 2500	PAIRED	RANDOM	GENOMIC	ILLUMINA	ERS4221885	ERP119211	['PRJEB36076','ERR3806835','E14-26472','ERS4221885','13850607','SAMEA6456371','webin-reads-E14-26472','600196','ena-STUDY-Institute of tropical medicine-08-01-2020-09:16:49:129-1770','ERX3808579','ERP119211']	2014	2020-01-19T11:42:00.000Z			GMB	Africa		sputum	Homo sapiens	3	human																					821	821253788	500351302	PRJEB36076								input	tuberculosis: human-adapted		Mycobacterium africanum
SAMEA7550478	ERR4817116	WGS	PUBLIC HEALTH ENGLAND	ERX4686958	Illumina HiSeq 2500	PAIRED	RANDOM	GENOMIC	ILLUMINA	ERS5307128	ERP124941	['773303','project.PHE-TB','experiment.19936','PRJEB41201','sample.19936','ERX4686958','SAMEA7550478','ERS5307128','22469873','run.19936','ERP124941','ERR4817116']		2021-11-10T17:17:00.000Z			GBR	Europe										S		S						S								1560	1560212800	743124522	PRJEB41201	Walker_2022							['input','Walker_2022','CRyPTIC_PHE']	tuberculosis: unclassified		Mycobacterium tuberculosis
SAMEA1103130	ERR2510856	WGS	SAN RAFFAELE SCIENTIFIC INSTITUTE	ERX2530271	Illumina MiniSeq	PAIRED	RANDOM	GENOMIC	ILLUMINA	ERS2395172	ERP107941	['ERX2530271','10121484','experiment.3866','ERS2395172','PRJEB25972','ERP107941','project.First_10k_genomes_study_set_3','SAMEA1103130','run.3866','493033','sample.3866','ERR2510856']		2021-10-23T15:04:00.000Z			ITA	Europe						S	R			S	R	R	R	S			S	R	R	S	S	S	S	S	R	264	264204231	127476193	PRJEB25972	['CRyPTIC_reuse_table','Walker_2022']		99.28	2965551	47	lineage4.2.1	MDR-TB	['Napier_2020','tbprofiler','CRyPTIC_SanRaffaele','tree','diff','input','Walker_2022','CRyPTIC_reuse_table']	tuberculosis: human-adapted	L4.2.1	Mycobacterium tuberculosis
SAMN35981625	SRR25207265	WGS	CHINESE CENTER FOR DISEASE CONTROL AND PREVENTION	SRX20953968	Illumina HiSeq 2500	PAIRED	RANDOM	GENOMIC	ILLUMINA	SRS18230943	SRP448193	['PRJNA987438','MDRTB013.bam','987438','SRS18230943','SRR25207265','SRP448193','35981625','SRX20953968','bp0','SAMN35981625','TBMDR013']	2013	2023-07-09T00:42:00.000Z						sputum	Homo sapiens	3	human																					1026	1026713850	202502092	PRJNA987438			99.43	1841787	63	lineage2.2.1	Pre-XDR-TB	['diff','input','tbprofiler','tree']	tuberculosis: unclassified		Mycobacterium tuberculosis
SAMN41724082	SRR29440620	WGS	SAPPHE	SRX24953195	NextSeq 500	PAIRED	RANDOM	GENOMIC	ILLUMINA	SRS21656910	SRP514414	['SRP514414','41724082','SRS21656910','PRJNA1120504','SAMN41724082','1543591081','1543591081_R1.fastq.gz','SRR29440620','SRX24953195','1120504']	2015	2024-06-17T19:11:00.000Z			AUS	Oceania			Homo sapiens	3	human																					718	718036654	321579854	PRJNA1120504									tuberculosis: unclassified		Mycobacterium tuberculosis
SAMN42034637	SRR29539012	WGS	NIAID TB PORTALS PROGRAM	SRX25046450	NextSeq 2000	PAIRED	RANDOM	GENOMIC	ILLUMINA	SRS21743598	SRP515897	['PRJNA1074785','SRX25046450','SAMN42034637','SRP515897','SRS21743598','41714','SRR29539012','TBPO-4006_lib55833_nextseq_ny0089_151bp.filtered_2_bwa.1.fastq.gz','42034637','1074785']	2021	2024-06-25T13:32:00.000Z		48.3794 N 31.1656 E	UKR	Europe		sputum	Homo sapiens	3	human																					400	400679831	138387388	PRJNA1074785									tuberculosis: unclassified		Mycobacterium tuberculosis
SAMN42410018	SRR29772718	WGS	INDIAN COUNCIL FOR MEDICAL RESEARCH NATIONAL INSTITUTE OF RESEARCH IN TUBERCULOSIS	SRX25272807	Illumina MiSeq	PAIRED	PCR	GENOMIC	ILLUMINA	SRS21957256	SRP367420	['SRS21957256','42410018','MD105','27256623','SRR29772718','SRP367420','MD105_R1.fastq.gz','SAMN42410018','PRJNA822663','SRX25272807','bp0','822663']	2022	2024-07-11T01:34:00.000Z		13.07265210 N 80.25039808 E	IND	Asia			Homo sapiens	3	human																					930	930161812	390529122	PRJNA822663									tuberculosis: unclassified		Mycobacterium tuberculosis
SAMEA3715749	ERR1367663	WGS	UNIVERSITY OF BASEL	ERX1438789	Illumina HiSeq 2500	PAIRED	RANDOM	GENOMIC	ILLUMINA	ERS1022898	ERP013625	['ERX1438789','ERP013625','PRJEB12179','ena-RUN-UNIVERSITY OF BASEL-20-04-2016-21:02:08:673-54','ena-EXPERIMENT-UNIVERSITY OF BASEL-20-04-2016-21:02:08:673-54','SAMEA3715749','ERR1367663','ERS1022898','319350','G02536','4887388','ena-STUDY-UNIVERSITY OF BASEL-16-12-2015-15:48:55:084-10']		2016-04-23T09:19:00.000Z			CHE	Europe																										779	779368722	587367568	PRJEB12179			99.52	1367078	29	lineage4.8	Sensitive	['nextstrain_global_tree','tree','input','clusters_CHE','diff','tbprofiler','Menardo_2021','Menardo_2018']	tuberculosis: human-adapted	L4	Mycobacterium tuberculosis
SAMEA14269218	ERR9901823	WGS	UMR1137	ERX9444658	Illumina MiSeq	PAIRED	RANDOM	GENOMIC	ILLUMINA	ERS11871863	ERP137101	['a7ce26b1-625b-47b7-a10e-d0c77996da39','ERR9901823','ERS11871863','webin-reads-666','906841','ERX9444658','SAMEA14269218','PRJEB52390','ERP137101','31957561','666']	2018	2022-12-15T21:08:00.000Z			FRA	Europe			Homo sapiens	3	human																					701	701301171	432464001	PRJEB52390			99.02	1220002	47	lineage5.1	Sensitive	['tree','tbprofiler','diff','input']	tuberculosis: unclassified		Mycobacterium tuberculosis
SAMN18648647	SRR14164657	WGS	STANFORD UNIVERSITY	SRX10533179	NextSeq 550	PAIRED	RANDOM	GENOMIC	ILLUMINA	SRS8656452	SRP289688	['bp0','SRX10533179','PRJNA671770','SRS8656452','ms_765','SRR14164657','T3-DNA-M031736-S73_R1.fastq.gz','18648647','T3-DNA-M031736-S73','SRP289688','SAMN18648647','671770']	2019	2021-04-07T13:36:00.000Z			BRA	South America	Mato Grosso do Sul, Dourados	sputum	Homo sapiens	3	human																					550	550387226	203980760	PRJNA671770			99.75	1748877	58	lineage4.4.1.1	HR-TB	['diff','input','tree','standford','tbprofiler']	tuberculosis: human-adapted	L4.4.1.1	Mycobacterium tuberculosis
SAMEA4695236	ERR2600515	WGS	FZB	ERX2616823	NextSeq 500	PAIRED		GENOMIC	ILLUMINA	ERS2515413	ERP109031	['ena-STUDY-FZB-28-05-2018-13:51:27:558-285','SAMEA4695236','ena-RUN-FZB-29-05-2018-09:23:11:361-118','PRJEB26996','odir-219','ena-EXPERIMENT-FZB-29-05-2018-09:23:11:361-118','ERP109031','ERS2515413','9940430','488765','ERX2616823','ERR2600515']	2015	2018-08-31T13:21:00.000Z			UKR	Europe																										619	619089287	259351562	PRJEB26996			99.45	1701204	55	lineage4.1.2.1	Sensitive	['tbprofiler','R-XDR_UKR','input','tree','diff']	MTBC		Mycobacterium tuberculosis complex sp.
SAMN14943833	SRR11817475	AMPLICON	GENOSCREEN	SRX8368507	Illumina MiniSeq	PAIRED	PCR	GENOMIC	ILLUMINA	SRS6684029	SRP262449	['bp0','SRR11817475','SRS6684029','Deeplex28','SRX8368507','137-15-MS3_S52_L001_R1_001.fastq.gz','SAMN14943833','PRJNA633444','14943833','633444','137-15-MS3','SRP262449']		2020-05-20T11:33:00.000Z			DJI	Africa			Homo sapiens	3	human																					171	171291435	65974046	PRJNA633444									tuberculosis: unclassified		Mycobacterium tuberculosis
SAMEA114625999	ERR12268491	WGS	Campania Region Hospital	ERX11678708	NextSeq 500	PAIRED	other	GENOMIC	ILLUMINA	ERS17008489	ERP154616	['E-MTAB-13058_2','1042066','E-MTAB-13058_2:2021_AS_46_S52_R','E-MTAB-13058_2:2021_AS_46_S52_p','ERP154616','ERS17008489','E-MTAB-13058_2:2021_AS_46_S52','ERX11678708','38308571','PRJEB69682','SAMEA114625999','ERR12268491']		2023-11-18T02:29:00.000Z																														450	450660000	211494936	PRJEB69682			99.12	1473126	41	lineage4.1.2.1	Sensitive	['tbprofiler','diff','input','tree']	tuberculosis: human-adapted	L4	Mycobacterium tuberculosis	H37Rv
SAMEA12029274	ERR7821101	WGS	IBV_CSIC	ERX7388066	Illumina MiSeq	PAIRED	RANDOM	GENOMIC	ILLUMINA	ERS9676250	ERP134194	['WGS_MTBC_TOSSE2','MZ138','PRJEB49677','ERS9676250','ERR7821101','SAMEA12029274','ERX7388066','805472','25829941','ERP134194']		2022-07-16T18:26:00.000Z																														275	275535440	128673990	PRJEB49677			98.99	2108676	58	lineage1.2.2.2	Sensitive	['diff','input','tree','tbprofiler']	tuberculosis: unclassified		Mycobacterium tuberculosis
SAMEA13293439	ERR9119114	WGS	UNIVERSITY OF OXFORD, NUFFIELD DEPARTMENT OF MEDIC	ERX8662409	Illumina MiniSeq	PAIRED	RANDOM	GENOMIC	ILLUMINA	ERS10896366	ERP136043	['sample.7407.f5d7da52','PRJEB51411','ERX8662409','862823','ERS10896366','project.SeqTreat_StJames1','30299398','experiment.7407.c060be6d','ERR9119114','run.7407.1.24139db0ba788814bf03af60315b101e','SAMEA13293439','ERP136043']	2017	2024-08-02T10:46:00.000Z			IRL	Europe																										452	452593574	167834997	PRJEB51411								CRyPTIC_SeqTreat_StJames	tuberculosis: unclassified		Mycobacterium tuberculosis
SAMN28552760	SRR19318148	WGS	WADSWORTH CENTER	SRX15378196	Illumina MiSeq	PAIRED	RANDOM	GENOMIC	ILLUMINA	SRS13107230	SRP374006	['28552760','SAMN28552760','IDR1700010066-01-01','PRJNA835805','SRR19318148','SRS13107230','SRX15378196','IDR1700010066-01-01_R1.fastq.gz','SRP374006','835805']	2017	2022-05-20T01:31:00.000Z			USA	North America	Kings County	sputum	Homo sapiens	3	human																					401	401877291	257482593	PRJNA835805			99.58	1021051	55	lineage2.2.1	Sensitive	['tree','diff','tbprofiler','input']	tuberculosis: unclassified		Mycobacterium tuberculosis
SAMN09758842	SRR7800740	WGS	NATIONAL JEWISH HEALTH	SRX4652495	Illumina MiSeq	PAIRED	RANDOM	GENOMIC	ILLUMINA	SRS3750336	SRP159996	['SRS3750336','SAMN09758842','9758842','319839','CF00022-00434.MAV.trimmed-pair1.fastq.gz','PRJNA319839','CF00022-00434.MAV','SRX4652495','SRP159996','SRR7800740']	2016	2018-09-06T22:15:00.000Z			USA	North America	CO	sputum	Homo sapiens	3	human																					313	313586373	182054445	PRJNA319839									NTM: avium complex		Mycobacterium avium subsp. hominissuis
SAMEA110046400	ERR9786713	WGS	INSTITUTE OF TROPICAL MEDICINE	ERX9333989	Illumina HiSeq 2500	PAIRED	RANDOM	GENOMIC	ILLUMINA	ERS12087478	ERP137916	['PRJEB53138','ERS12087478','ECF-14-2060','29174701','ena-RUN-TAB-27-05-2022-13:53:26:459-12087','ERX9333989','ena-EXPERIMENT-TAB-27-05-2022-13:53:26:459-12086','844815','0efe4541-10cd-4d79-a29f-96d29eadb5f3','ERP137916','SAMEA110046400','ERR9786713']	2014	2022-06-25T18:15:00.000Z			GMB	Africa		sputum	Homo sapiens	3	human																					587	587652118	394008383	PRJEB53138								['WGS_2011-2014_GMB','input']	tuberculosis: unclassified		Mycobacterium tuberculosis
SAMEA115741111	ERR13266489	WGS	UNIVERSITY OF OXFORD, NUFFIELD DEPARTMENT OF MEDIC	ERX12636915	NextSeq 500	PAIRED	RANDOM PCR	GENOMIC	ILLUMINA	ERS20250854	ERP161058	['b28b5ff0-515d-42d2-bc0f-19e45ec26bb9','PRJEB76547','ERR13266489','ERP161058','ERX12636915','ea2f83d19223','41869049','ERS20250854','SAMEA115741111','1124794','webin-reads-ea2f83d19223']	2020	2024-08-07T22:03:00.000Z			IND	Asia																										506	506896800	235575887	PRJEB76547								CRyPTIC_2024	tuberculosis: unclassified		Mycobacterium tuberculosis
SAMEA6872250	ERR4192411	WGS	STPH	ERX4153813	Illumina HiSeq 2500	PAIRED	RANDOM	GENOMIC	ILLUMINA	ERS4599815	ERP122098	['641616','PRJEB38656','ena-EXPERIMENT-STPH-03-06-2020-15:54:37:871-66','ERS4599815','G08243b','ERP122098','ERX4153813','15363746','ena-RUN-STPH-03-06-2020-15:54:37:871-66','ERR4192411','SAMEA6872250','ena-STUDY-STPH-03-06-2020-10:55:18:428-308']		2020-06-24T22:15:00.000Z			GMB	Africa			Homo sapiens	3	human																					135	135677736	69160273	PRJEB38656			99.34	775968	23	lineage6	Other	['diff','tbprofiler','tree','Coscolla_2021','input']	tuberculosis: human-adapted	L6.1.3	Mycobacterium africanum
SAMN16521421	SRR12882561	WGS	SWISSTPH	SRX9348248	Illumina HiSeq 2000	PAIRED		GENOMIC	ILLUMINA	SRS7571233	SRP288262	['SRP288262','670836','SAMN16521421','SRX9348248','bp0','16521421','PRJNA670836','BSSE-QGF-93760','BSSE_QGF_93760_CC6UHANXX_1_G22751_TCGACGTC_CTAAGCCT_S156_L001_R1_001_MM_1.fastq.gz','SRS7571233','G22751','SRR12882561']		2020-10-23T06:33:00.000Z			MOZ	Africa		sputum	Homo sapiens	3	human																					549	549449740	267230404	PRJNA670836			99.28	1656238	57	lineage1.1.3.2	Sensitive	['diff','input','tree','tbprofiler']	tuberculosis: unclassified		Mycobacterium tuberculosis
SAMEA5189535	ERR4188078	WGS	WELLCOME SANGER INSTITUTE	ERX4149847	HiSeq X Ten	PAIRED	RANDOM	GENOMIC	ILLUMINA	ERS2997030	ERP021867	['480613','ERS2997030','ERX4149847','PRJEB19799','0a918276-ff90-11e8-9f73-3c4a9275d6c8','ERR4188078','15093038','Exploring_the_richness_of_Mycobacterium_bovis_strain_diversity-sc-4667','SC_RUN_29589_2#226','ERP021867','SC_EXP_29589_2#226','SAMEA5189535']		2020-06-04T07:50:00.000Z			GBR	Europe																										247	247061066	67126150	PRJEB19799			99.39	1298757	42	La1.8.1	Other	['input','diff','tree','bovis_GBR','tbprofiler']	tuberculosis: animal-adapted	La1	Mycobacterium bovis
SAMN41416758	SRR29051423	WGS	FIND, THE FOUNDATION FOR INNOVATIVE NEW DIAGNOSTICS	SRX24576304	Illumina HiSeq 2000	PAIRED	RANDOM	GENOMIC	ILLUMINA	SRS21316391	SRP507535	['SRP507535','PRJNA1109295','TB-IS-1026-2036_S85_R1_001.fastq.gz','24146D_F48C04FFAB49','SRR29051423','SRS21316391','SRX24576304','24146D_F48C04FFAB49_2036','1109295','41416758','SAMN41416758']	2014	2024-05-16T10:02:00.000Z			VNM	Asia			Homo sapiens	3	human																					513	513349868	223436775	PRJNA1109295								WHO_mutations_2023	tuberculosis: unclassified		Mycobacterium tuberculosis
SAMN43535393	SRR30629499	WGS	MINISTRY OF PUBLIC HEALTH (THAILAND)	SRX26051335	NextSeq 500	PAIRED	RANDOM	GENOMIC	ILLUMINA	SRS22621755	SRP503470	['MTBCR170519','MTBCR170519_S6_1.fastq.gz','SRR30629499','SRP503470','833906','43535393','SAMN43535393','SRX26051335','PRJNA833906','SRS22621755']	2017	2024-09-11T03:40:00.000Z		19.9105 N 99.8406 E	THA	Asia	Chiang Rai	sputum	Homo sapiens	3	human																					238	238609905	116815510	PRJNA833906									tuberculosis: human-adapted	L1.1.1.2	Mycobacterium tuberculosis
G2490													2018				ESP	Europe	province of Valencia					S					S																				No	99.59	1352582	66	lineage4.1.2.1	Sensitive	['diff','tbprofiler','input','tree','TGU']	tuberculosis: unclassified		Mycobacterium tuberculosis
SAMN42034752	SRR29538980	WGS	NIAID TB PORTALS PROGRAM	SRX25046482	NextSeq 2000	PAIRED	RANDOM	GENOMIC	ILLUMINA	SRS21743630	SRP515897	['42034752','53715','SRS21743630','1074785','SRR29538980','TBPO-4052_lib56845_nextseq_ny0090_151bp.filtered_2_bwa.1.fastq.gz','PRJNA1074785','SRX25046482','SRP515897','SAMN42034752']	2021	2024-06-25T13:32:00.000Z		48.3794 N 31.1656 E	UKR	Europe		sputum	Homo sapiens	3	human																					624	624947794	209116478	PRJNA1074785									tuberculosis: unclassified		Mycobacterium tuberculosis
SAMEA2400155	ERR564365	WGS	SC	ERX523390	Illumina HiSeq 2000	PAIRED	RANDOM	GENOMIC	ILLUMINA	ERS422055	ERP005265	['AgR107-sc-1882128','ERS422055','SC_EXP_12754_8#11','SAMEA2400155','ERR564365','ERX523390','SC_RUN_12754_8#11','Mycobacterium_bovis_study_on_samples_from_New_Zealand-sc-2982','2920136','255488','ERP005265','PRJEB5830']		2014-07-18T11:48:00.000Z																														373	373329600	173234768	PRJEB5830			99.44	1687019	39	La1.8.1	Other	['diff','tbprofiler','tree','input']	tuberculosis: animal-adapted	La1	Mycobacterium bovis
SAMEA4695171	ERR2600565	WGS	FZB	ERX2616873	NextSeq 500	PAIRED		GENOMIC	ILLUMINA	ERS2515348	ERP109031	['ena-RUN-FZB-29-05-2018-09:23:11:363-168','ERP109031','488765','ERS2515348','odir-409','ena-STUDY-FZB-28-05-2018-13:51:27:558-285','ERR2600565','ena-EXPERIMENT-FZB-29-05-2018-09:23:11:363-168','ERX2616873','9940365','SAMEA4695171','PRJEB26996']	2015	2018-08-31T13:30:00.000Z			UKR	Europe																										338	338297859	155115542	PRJEB26996			99.55	1515776	51	lineage2.2.1	Sensitive	['diff','input','tree','tbprofiler','R-XDR_UKR']	MTBC		Mycobacterium tuberculosis complex sp.
SAMEA7544623	ERR4811566	WGS	CCDC	ERX4681111	HiSeq X Ten	PAIRED	RANDOM	GENOMIC	ILLUMINA	ERS5301281	ERP124937	['SAMEA7544623','PRJEB41197','ERR4811566','sample.15180','ERP124937','773299','ERX4681111','experiment.15180','project.CDC_192','ERS5301281','run.15180','22464459']		2021-11-10T05:56:00.000Z			CHN	Asia						S				S	S	S	S	S				S		S	S	S	S	S	S	792	792547800	350561297	PRJEB41197	['Walker_2022','CRyPTIC_reuse_table']		99.54	1638477	56	lineage4.4.2	Sensitive	['tree','CRyPTIC_reuse_table','tbprofiler','diff','CRyPTIC_CCDC_CDC_192','input','Walker_2022']	tuberculosis: unclassified		Mycobacterium tuberculosis
SAMEA112750666	ERR10969184	WGS	NATIONAL INSTITUTE OF HEALTH DR. RICARDO JORGE	ERX10406444	NextSeq 2000	PAIRED	RANDOM	GENOMIC	ILLUMINA	ERS14745357	ERP111748	['33679820','SAMEA112750666','ERR10969184','ERS14745357','PRJEB29446','INSA_27102018','ERX10406444','505027','PT_TB0405','ERP111748']	2022	2023-03-10T23:24:00.000Z			PRT	Europe																										700	700180013	228993422	PRJEB29446			99.44	1635939	56	lineage4.3.4.2	HR-TB	['diff','input','tree','tbprofiler']	tuberculosis: unclassified		Mycobacterium tuberculosis
SAMEA1707391	ERR227978	WGS	SC	ERX202637	Illumina HiSeq 2000	PAIRED	RANDOM	GENOMIC	ILLUMINA	ERS181372	ERP000192	['SAMEA1707391','2249W-sc-2012-10-11T13:37:27Z-1494142','SC_RUN_8898_8#5','1920335','ERS181372','ERR227978','Variation discovery in Russian TB isolates-sc-2010','PRJEB2138','ERX202637','ERP000192','Variation discovery in Russian TB isolates-sc-2010-04-20','SC_EXP_8898_8#5','203970']	2010	2013-02-14T19:29:00.000Z			RUS	Europe	Samara		Homo sapiens	3	human																					483	483349400	220862685	PRJEB2138			99.52	1835321	41	lineage2.2.1	MDR-TB	['diff','Napier_2020','input','tbprofiler','tree','Menardo_2018']	tuberculosis: human-adapted	L2.2.1	Mycobacterium tuberculosis
SAMEA8742290	ERR5917978	WGS	CTB/NICD	ERX5559069	Illumina HiSeq 4000	PAIRED	RANDOM	GENOMIC	ILLUMINA	ERS6421872	ERP128679	['sample.25197','SAMEA8742290','773352','project.CTB_NICD_Wellcome_site10','22480099','run.25197','PRJEB44608','ERR5917978','ERS6421872','experiment.25197','ERX5559069','ERP128679']		2021-11-11T13:01:00.000Z			ZAF	Africa						S				S	S	R	S	R			S	S		S	S	S	R	S	S	527	527985600	240985893	PRJEB44608	['Walker_2022','CRyPTIC_reuse_table']		99.7	1649069	57	lineage2.2.1	Pre-XDR-TB	['CRyPTIC_CTB-NICD','diff','input','tree','Walker_2022','CRyPTIC_reuse_table','tbprofiler']	tuberculosis: unclassified		Mycobacterium tuberculosis
SAMEA1485240	ERR161179	WGS	SC	ERX137029	Illumina HiSeq 2000	PAIRED	RANDOM	GENOMIC	ILLUMINA	ERS107797	ERP001072	['SC_RUN_7960_6#72','PRJEB2794','SAMEA1485240','SC_EXP_7960_6#72','ERS107797','Karonga_Prevention_Study__KPS____whole_genome_sequencing_in_a_whole_population-sc-2011-12-13T10:33:26Z-2066','ERR161179','ERP001072','3000586-sc-2012-03-23T12:16:31Z-1386279','204548','ERX137029','1139005','Karonga_Prevention_Study__KPS____whole_genome_sequ']	2002	2014-10-19T14:10:00.000Z			MWI	Africa	Karonga	sputum	Homo sapiens	3	human							S						S								366	366821000	195466267	PRJEB2794	Coll_2018		99.49	1769237	40	lineage4.1.1.3	Sensitive	['tree','Coll_2018','Napier_2020','Menardo_2021','tbprofiler','input','diff','Karonga_Prevention_Study','Menardo_2018']	tuberculosis: human-adapted	L4.1.1.3	Mycobacterium tuberculosis
SAMN20525010	SRR15368978	WGS	SCHOOL OF PUBLIC HEALTH, FUDAN UNIVERSITY	SRX11671236	Illumina HiSeq 2000	PAIRED	PCR	GENOMIC	ILLUMINA	SRS9703345	SRP330727	['SRP330727','SAMN20525010','PRJNA751240','SRX11671236','SRR15368978','D91_R1.fastq.gz','20525010','D91','bp0','2013-East-028','751240','SRS9703345']	2013	2021-08-08T10:55:00.000Z		30.35 N 120.27 E	CHN	Asia	Zheijiang	sputum	Homo sapiens	3	human																					1297	1297759500	516081057	PRJNA751240			99.11	1835938	62	lineage2.2.1	MDR-TB	['tbprofiler','diff','input','tree','timelapse_Zhejiang_CHN']	tuberculosis: unclassified		Mycobacterium tuberculosis
SAMEA7562852	ERR4830412	WGS	OUCRU-HCMC	ERX4700396	Illumina MiSeq	PAIRED	RANDOM	GENOMIC	ILLUMINA	ERS5319485	ERP124988	['PRJEB41247','experiment.15888','ERP124988','run.15888','ERS5319485','project.CRyPTIC_08_02TBextension','ERR4830412','ERX4700396','sample.15888','22478419','SAMEA7562852','773314']		2021-11-11T09:00:00.000Z			VNM	Asia						S				I	S	R	S	S				S		S	S	S	S	S	S	374	374687700	153731585	PRJEB41247	['Walker_2022','CRyPTIC_reuse_table']		99.66	1969292	67	lineage2.1	HR-TB	['CRyPTIC_OUCRU','CRyPTIC_reuse_table','input','tree','diff','Walker_2022','tbprofiler']	tuberculosis: unclassified		Mycobacterium tuberculosis
SAMN36849712	SRR25534556	WGS	SHANDONG PROVINCIAL HOSPITAL	SRX21263571	Illumina HiSeq 4000	PAIRED	RANDOM	GENOMIC	ILLUMINA	SRS18516647	SRP453313	['PRJNA1002108','SAMN36849712','1002108','SRS18516647','bp0','36849712','T5012.IS300_Clean.1.fastq.gz','SRP453313','T5012','SRR25534556','SRX21263571']	2016	2023-08-05T20:43:00.000Z		36.40 N 117.00 E	CHN	Asia	Shandong	As reported: phlegm	Homo sapiens	3	human																					1146	1146780600	492096838	PRJNA1002108			99.52	1851532	65	lineage2.2.1	Sensitive	['diff','tree','input','tbprofiler']	tuberculosis: human-adapted	L4	Mycobacterium tuberculosis	H37Rv
SAMN26433948	SRR18220343	AMPLICON	RUTGERS NEW JERSEY MEDICAL SCHOOL	SRX14366774	Illumina MiSeq	SINGLE	PCR	SYNTHETIC	ILLUMINA	SRS12179871	SRP362471	['bp0','PRJNA812868','SAMN26433948','SRX14366774','61_S61_L001_R1_001.fastq','26433948','SRR18220343','S61','SRS12179871','RRDR-10X-D20-ND5','SRP362471','812868']	2020	2022-03-04T12:41:00.000Z			USA	North America	Newark, NJ	As reported: laboratory strain																								43	43554125	13246295	PRJNA812868									tuberculosis: unclassified		Mycobacterium tuberculosis
SAMEA113538353	['ERR11466294','ERR11466295']	WGS		['ERX10872451','ERX10872452']	NextSeq 500	PAIRED		GENOMIC	ILLUMINA	ERS15534774		['BTB-634','ena-EXPERIMENT-TAB-22-05-2023-12:53:16:404-8028','ena-RUN-TAB-22-05-2023-12:53:16:405-8029','979605','d05d2f15-c027-4055-b906-d9d6d110849e','ena-RUN-TAB-22-05-2023-12:53:16:404-8027','ERR11466295','ERR11466294','ena-EXPERIMENT-TAB-22-05-2023-12:53:16:404-8026','PRJEB62480','ERP147571','35506730','ERX10872451','ERX10872452','ERS15534774','SAMEA113538353']					BWA	Africa																										699	700622315	307501020	PRJEB62480			94.62	2830636	82	lineage4.3.4.1	Sensitive	['Kopanyo','input','diff','tree','tbprofiler']	tuberculosis: unclassified		Mycobacterium tuberculosis
SAMN20693077	SRR16370670	WGS	HARVARD MEDICAL SCHOOL	SRX12647976	NextSeq 500	PAIRED	RANDOM	GENOMIC	ILLUMINA	SRS10601273	SRP341700	['PRJNA771909','SRP341700','SRS10601273','SRR16370670','771909','SRX12647976','1479144119992T178415lib4989nextseqn0036151bp','20693077','bp0','SAMN20693077','1479144119992T-1784-15_lib4989_nextseq_n0036_151bp_R1.fastq.gz']		2021-10-16T19:20:00.000Z																														1194	1194045215	524901077	PRJNA771909			99.55	1459729	50	lineage2.2.1	Pre-XDR-TB	['tree','input','diff','tbprofiler']	tuberculosis: unclassified		Mycobacterium tuberculosis
SAMN18118204	SRR13837477	WGS	UNIVERISTY OF ANTWERP	SRX10216044	Illumina HiSeq 2500	PAIRED		GENOMIC	ILLUMINA	SRS8360798	SRP308980	['SRS8360798','SRP308980','SRR13837477','18118204','ID1992630966','SRX10216044','bp0','PRJNA706121','706121','STUDYCOV30-FASTA15-MCOV30-CONTSepi-CPER2-SEED1992630966.R1.fastq.gz','SAMN18118204','COV30-FASTA15-MCOV30-CONTSepi-CPER2-SEED1992630966']	2021	2021-03-03T03:47:00.000Z						simulated/in silico																								135	135045900	71229396	PRJNA706121								['laboratory_synthetic','denylist','input']	tuberculosis: human-adapted	L4	Mycobacterium tuberculosis	H37Rv
SAMN22014485	SRR16169089	AMPLICON	UW-MADISON	SRX12453961	Illumina MiSeq	PAIRED	PCR	GENOMIC	ILLUMINA	SRS10419996	SRP339784	['768113','SRP339784','SRS10419996','PRJNA768113','bp0','25917-33','SAMN22014485','25917-33-RLL-gr-C_S27_L001_R1_001.fastq.gz','25917-33 RLL gr C','SRX12453961','SRR16169089','22014485']	2018	2021-10-02T23:20:00.000Z			USA	North America		scrapate of granuloma	Macaca mulatta	3	rhesus macaque																					53	53540976	36875591	PRJNA768113									tuberculosis: human-adapted	L4	Mycobacterium tuberculosis	Erdman
SAMEA3170714	ERR852853	WGS	THE WELLCOME TRUST SANGER INSTITUTE	ERX932491	Illumina HiSeq 2000	PAIRED	RANDOM	GENOMIC	ILLUMINA	ERS625151	ERP003279	['SAMEA3170714','SC_RUN_15335_8#59','ERP003279','ITM_130330-sc-2188008','ERX932491','ERS625151','SC_EXP_15335_8#59','PRJEB4025','ERR852853','222603','Global_and_local_genomics_of_Mycobacterium_ulcerans-sc-2013-06-06T12:45:33Z-2656','3484218']		2016-01-17T09:53:00.000Z																														483	483356200	231093529	PRJEB4025									NTM: unclassified		Mycobacterium ulcerans
SAMN41787269	SRR29358132	WGS	NATIONAL REFERENCE CENTER FOR MYCOBACTERIA, PITIE-SALPETRIERE HOSPITAL IN AH-HP.SORBONNE UNIVERSITY	SRX24872970	Illumina MiSeq	PAIRED		GENOMIC	ILLUMINA	SRS21582432	SRP513170	['41787269','SRS21582432','PRJNA1122541','PSL_191103178101','seq7','SRR29358132','SAMN41787269','SRX24872970','SRP513170','bp0','191103178101_R1.fastq.gz','1122541']	2019-11	2024-06-11T11:05:00.000Z						As reported: Spat	Homo sapiens	3	human																					849	849095210	222656259	PRJNA1122541									tuberculosis: unclassified		Mycobacterium tuberculosis
SAMEA8616247	ERR5979708	WGS	FZB	ERX5619494	NextSeq 500	PAIRED		GENOMIC	ILLUMINA	ERS6300854	ERP128579	['SAMEA8616247','ena-RUN-FZB-27-05-2021-16:09:55:563-168','ena-STUDY-FZB-25-04-2021-08:07:37:001-1206','20609603','ERS6300854','ena-EXPERIMENT-FZB-27-05-2021-16:09:55:563-168','751334','LSF-61','ERR5979708','ERX5619494','PRJEB44524','ERP128579']		2021-09-24T23:20:00.000Z																														486	486664020	214948747	PRJEB44524			99.95	1630964	55	lineage4.9	Sensitive	['tree','input','tbprofiler','diff']	MTBC		Mycobacterium tuberculosis complex sp.
SAMN08708668	SRR6831738	WGS	SAN RAFFAELE	SRX3788056	Illumina HiSeq 2500	PAIRED	RANDOM	GENOMIC	ILLUMINA	SRS3040724	SRP128089	['bp0','SRS3040724','8708668','428596','SRR6831738','SRX3788056','173-1639_WGS','PRJNA428596','SAMN08708668','173-1639','SRP128089','173-1639_090816_UKR_090816_100.gatk.bam']		2018-03-14T09:15:00.000Z			UKR	Europe			Homo sapiens	3	human	S	S			S		S	S	S			R	S	S				S			235	235106487	121224133	PRJNA428596	CRyPTIC_WHO2021_PMC7612554		99.63	1774485	38	lineage4.3.3	Sensitive	['input','diff','tree','tbprofiler','Walker_2022']	tuberculosis: unclassified		Mycobacterium tuberculosis
SAMEA112804667	ERR11080834	WGS	FZB	ERX10528203	NextSeq 500	PAIRED		GENOMIC	ILLUMINA	ERS14812213	ERP010814	['287903','ena-STUDY-FZB-22-06-2015-17:16:39:392-292','ERR11080834','ERX10528203','ena-EXPERIMENT-TAB-22-03-2023-09:21:25:253-111766','ena-RUN-TAB-22-03-2023-09:21:25:253-111767','SAMEA112804667','291-05','ERP010814','PRJEB9680','ERS14812213','33892764']		2023-07-22T01:18:00.000Z																														930	930632739	421388684	PRJEB9680			99.54	1595020	53	lineage2.2.1	MDR-TB	['diff','tbprofiler','input','tree']	tuberculosis: unclassified		Mycobacterium tuberculosis
SAMEA4706836	ERR3439572	WGS	WELLCOME SANGER INSTITUTE	ERX3461592	Illumina HiSeq X Ten	PAIRED	RANDOM	GENOMIC	ILLUMINA	ERS2526997	ERP021867	['PRJEB19799','12304209','SAMEA4706836','ERS2526997','SC_RUN_26268_2#351','ERP021867','985790e2-5454-11e8-bf7f-3c4a9275d6c8','ERR3439572','ERX3461592','Exploring_the_richness_of_Mycobacterium_bovis_strain_diversity-sc-4667','SC_EXP_26268_2#351','480613']		2019-07-18T09:27:00.000Z			GBR	Europe																										249	249942750	57491132	PRJEB19799			99.52	1380020	40	La1.8.1	Other	['bovis_GBR','tree','tbprofiler','input','diff']	tuberculosis: animal-adapted	La1	Mycobacterium bovis
SAMEA923263	ERR037959	WGS	SC	ERX015159	Illumina HiSeq 2000	PAIRED	RANDOM	GENOMIC	ILLUMINA	ERS023634	ERP000259	['631898','ERR037959','ERX015159','MAPMRI083-sc-2011-02-23-1081518','ERS023634','Mycobacterium avium subspecies paratuberculosis diversity-sc-2010-07-05','SC_EXP_6077_1#12','PRJEB2204','SAMEA923263','203896','ERP000259','SC_RUN_6077_1#12']		2014-08-31T22:25:00.000Z			NLD	Europe				3	deer																					1651	1651685100	1012308399	PRJEB2204									NTM: avium complex		Mycobacterium avium subsp. paratuberculosis
SAMEA112800930	ERR11050935	WGS	FZB	ERX10497726	NextSeq 2000	PAIRED		GENOMIC	ILLUMINA	ERS14808476	ERP010814	['ena-STUDY-FZB-22-06-2015-17:16:39:392-292','21005995','ERS14808476','ena-EXPERIMENT-TAB-21-03-2023-10:58:00:130-108129','ERP010814','ERX10497726','287903','SAMEA112800930','ERR11050935','ena-RUN-TAB-21-03-2023-10:58:00:130-108130','PRJEB9680','33852986']		2023-07-20T23:22:00.000Z																														719	719991656	251813971	PRJEB9680			99.13	1681514	52	lineage4.2.1	Sensitive	['diff','tbprofiler','input','tree']	tuberculosis: unclassified		Mycobacterium tuberculosis
SAMEA7544485	ERR4811425	WGS	SAN RAFFAELE SCIENTIFIC INSTITUTE	ERX4680971	NextSeq 500	PAIRED	RANDOM	GENOMIC	ILLUMINA	ERS5301143	ERP124936	['ERX4680971','SAMEA7544485','22464321','ERP124936','project.Wildtype','ERR4811425','773298','run.13132','ERS5301143','experiment.13132','PRJEB41196','sample.13132']		2021-11-10T05:48:00.000Z										S				S	S	S	S	S				S		S	S	S	S	S	S	198	198873454	90273460	PRJEB41196	CRyPTIC_reuse_table		99.48	1281463	38	lineage4.1.2.1	Sensitive	['tbprofiler','input','diff','CRyPTIC_SanRaffaele','CRyPTIC_reuse_table','tree']	tuberculosis: unclassified		Mycobacterium tuberculosis
SAMEA7548582	ERR4815222	WGS	PUBLIC HEALTH ENGLAND	ERX4685064	Illumina HiSeq 2500	PAIRED	RANDOM	GENOMIC	ILLUMINA	ERS5305234	ERP124941	['773303','PRJEB41201','SAMEA7548582','project.PHE-TB','ERX4685064','ERS5305234','22467979','ERP124941','run.18042','ERR4815222','sample.18042','experiment.18042']		2021-11-10T13:10:00.000Z			GBR	Europe										S		S						S								508	508526815	225066347	PRJEB41201	Walker_2022							['input','Walker_2022','CRyPTIC_PHE']	tuberculosis: unclassified		Mycobacterium tuberculosis
SAMEA7561340	ERR4828902	WGS	SAN RAFFAELE SCIENTIFIC INSTITUTE	ERX4698886	NextSeq 500	PAIRED	RANDOM	GENOMIC	ILLUMINA	ERS5317975	ERP124983	['PRJEB41242','22476909','experiment.13346','ERS5317975','run.13346','sample.13346','SAMEA7561340','project.Italy','ERX4698886','ERR4828902','ERP124983','773309']		2021-11-11T06:59:00.000Z										S				S	S	S	S	S				S		S	S	S	S	S	S	529	529891614	228263165	PRJEB41242	CRyPTIC_reuse_table		99.57	1685328	50	lineage4.1.2.1	Sensitive	['CRyPTIC_reuse_table','CRyPTIC_SanRaffaele','input','tree','diff','tbprofiler']	tuberculosis: unclassified		Mycobacterium tuberculosis
SAMEA3231667	ERR760738	WGS	NORWEGIAN INSTITUTE OF PUBLIC HEALTH	ERX705499	Illumina HiSeq 2000	PAIRED	RANDOM	GENOMIC	ILLUMINA	ERS652889	ERP008602	['3354053','ERX705499','ERR760738','ena-STUDY-NORWEGIAN INSTITUTE OF PUBLIC HEALTH-04-11-2014-13:33:57:650-664','ena-RUN-NORWEGIAN INSTITUTE OF PUBLIC HEALTH-18-02-2015-09:48:19:503-8','ERP008602','ena-EXPERIMENT-NORWEGIAN INSTITUTE OF PUBLIC HEALTH-18-02-2015-09:48:19:503-8','ERS652889','1598','PRJEB7669','SAMEA3231667','275398']	2013	2015-02-19T09:31:00.000Z			ARG	South America	Buenos Aires	sputum	Homo sapiens	3	human																					405	405443492	252636505	PRJEB7669			99.6	1590359	36	lineage4.1.2.1.1	MDR-TB	['Menardo_2018','standford','diff','Napier_2020','tree','tbprofiler','outbreak_BuenosAires_ARG','input']	tuberculosis: human-adapted	L4.1.2.1.1	Mycobacterium tuberculosis
SAMEA1101533	ERR2510289	WGS	SAN RAFFAELE SCIENTIFIC INSTITUTE	ERX2529704	NextSeq 500	PAIRED	RANDOM	GENOMIC	ILLUMINA	ERS2394605	ERP107941	['10120917','SAMEA1101533','project.First_10k_genomes_study_set_3','experiment.3299','run.3299','ERX2529704','ERR2510289','ERP107941','493033','sample.3299','PRJEB25972','ERS2394605']		2021-10-23T14:05:00.000Z			PAK	Asia						S				R	S	R	S	S				R	R	S	S	S	R	S	R	119	119177606	52104648	PRJEB25972	['Walker_2022','CRyPTIC_reuse_table']		99.59	641361	19	lineage3	MDR-TB	['diff','tbprofiler','Napier_2020','input','CRyPTIC_SanRaffaele','CRyPTIC_reuse_table','Walker_2022','tree']	tuberculosis: human-adapted	L3	Mycobacterium tuberculosis
SAMN19730076	SRR15399222	WGS	FUNDACAO OSWALDO CRUZ	SRX11701436	NextSeq 500	PAIRED	PCR	GENOMIC	ILLUMINA	SRS9733006	SRP331777	['7449','SAMN19730076','SR7449_0218_R1.fastq','SRX11701436','19730076','714609','SR7449_0218','PRJNA714609','SRP331777','SRS9733006','SRR15399222']	2018	2021-08-10T18:47:00.000Z			BRA	South America			Homo sapiens	3	human																					770	770429370	279795505	PRJNA714609								['standford','input']	tuberculosis: unclassified		Mycobacterium tuberculosis
SAMEA12853070	ERR11244600	WGS	SWISS TROPICAL AND PUBLIC HEALTH INSTITUTE	ERX10652804	Illumina NovaSeq 6000	SINGLE	RANDOM	GENOMIC	ILLUMINA	ERS10460448	ERP135175	['34307070','930268','PRJEB50582','ena-EXPERIMENT-TAB-17-04-2023-19:57:14:287-5297','ena-RUN-TAB-17-04-2023-19:57:14:287-5298','ERX10652804','G45807','ERR11244600','8cc6b8bd-130a-4c76-a0b2-3197bafe5cc6','ERS10460448','SAMEA12853070','ERP135175']	2016	2023-07-27T09:55:00.000Z			GEO	Asia		sputum																								240	240608260	84954297	PRJEB50582									tuberculosis: unclassified		Mycobacterium tuberculosis
SAMN09625640	SRR7496506	WGS	UNIVERSITY OF HAWAII AT MANOA	SRX4365963	Illumina MiSeq	PAIRED	RANDOM	GENOMIC	ILLUMINA	SRS3525373	SRP152720	['SRP152720','480117','44_13L1569','SRS3525373','SAMN09625640','9625640','SRR7496506','44_13L1569_L001_R2_001.fastq.gz','SRX4365963','PRJNA480117']	2013	2018-07-08T15:05:00.000Z		21.326958 N 157.861630 W	USA	North America	Hawaii	sputum	Homo sapiens	3	human																					2008	2008000000	907594400	PRJNA480117			99.24	1628935	83	lineage1.2.1.2.1	Sensitive	['Menardo_2021','input','diff','tree','tbprofiler','Napier_2020']	tuberculosis: human-adapted	L1	Mycobacterium tuberculosis	Manila
SAMN31019826	SRR21710728	WGS	WADSWORTH CENTER	SRX17708094	Illumina MiSeq	PAIRED	RANDOM	GENOMIC	ILLUMINA	SRS15238611	SRP338930	['SRP338930','31019826','766641','SAMN31019826','SRX17708094','IDR1900025327','SRS15238611','IDR1900025327-01-01_S14_L001_R1_001.fastq.gz','PRJNA766641','SRR21710728']	2019	2022-09-26T13:11:00.000Z			USA	North America	New York state		Homo sapiens	3	human																					569	569405757	317335999	PRJNA766641								input	tuberculosis: unclassified		Mycobacterium tuberculosis
SAMN09090495	SRR7131065	WGS	SAN RAFFAELE	SRX4052196	Illumina MiniSeq	PAIRED	RANDOM	GENOMIC	ILLUMINA	SRS3269228	SRP135980	['SRR7131065','MGIT207','SAMN09090495','bp0','SRS3269228','SRX4052196','438921','MGIT207_070617_MGIT_070617_R2.fastq.gz','SRP135980','MGIT207_WGS','9090495','PRJNA438921']		2018-05-08T09:33:00.000Z			ITA	Europe			Homo sapiens	3	human																					171	171816283	68280834	PRJNA438921			99.9	1096402	35	lineage2.2.1	Sensitive	['input','diff','tbprofiler','tree']	tuberculosis: unclassified		Mycobacterium tuberculosis
SAMN09090484	SRR7131163	WGS	SAN RAFFAELE	SRX4052098	Illumina MiniSeq	PAIRED	RANDOM	GENOMIC	ILLUMINA	SRS3269130	SRP135980	['SRP135980','MGIT198_WGS','SAMN09090484','MGIT198','SRS3269130','MGIT198_070617_MGIT_070617_R1.fastq.gz','PRJNA438921','SRX4052098','438921','9090484','SRR7131163','bp0']		2018-05-08T09:35:00.000Z			ITA	Europe			Homo sapiens	3	human																					209	209093534	81795344	PRJNA438921			99.94	1324220	44	lineage2.2.1	Sensitive	['tbprofiler','tree','diff','input']	tuberculosis: unclassified		Mycobacterium tuberculosis
SAMEA4441557	ERR1633907	WGS	INSTITUTE OF INFECTIOUS DISEASE AND MOLECULAR MEDI	ERX1704240	Illumina HiSeq 2000	PAIRED	size fractionation	GENOMIC	ILLUMINA	ERS1353006	ERP017107	['ERR1633907','6021536','ERS1353006','SAMEA4441557','ena-RUN-Institute of Infectious Disease and Molecular Medicine-15-09-2016-16:31:52:687-133','ena-STUDY-Institute of Infectious Disease and Molecular Medicine-13-09-2016-12:12:52:927-24','PRJEB15382','ERX1704240','ERP017107','353810','ena-EXPERIMENT-Institute of Infectious Disease and Molecular Medicine-15-09-2016-16:31:52:687-133','KSP1101']	2010	2016-11-16T17:49:00.000Z			ZAF	Africa	Khayelitsha, Cape Town	sputum	Homo sapiens	3	human																					399	399206400	249492947	PRJEB15382								['Napier_2020','Menardo_2018','input','Menardo_2021']	tuberculosis: human-adapted	L4.3.2.1	Mycobacterium tuberculosis
SAMEA13293945	ERR9119855	WGS	UNIVERSITY OF OXFORD, NUFFIELD DEPARTMENT OF MEDIC	ERX8662917	Illumina HiSeq 2500	PAIRED	RANDOM	GENOMIC	ILLUMINA	ERS10896872	ERP136047	['experiment.6350.8f91eb28','ERR9119855','862825','SAMEA13293945','sample.6350.dddc9eac','PRJEB51414','ERX8662917','ERS10896872','project.SeqTreat_SwissTPH1','30299856','ERP136047','run.6350.1.b5e790c7346d77aec17d5c03adce36c4']		2024-08-09T18:24:00.000Z																														664	664019854	363811540	PRJEB51414								CRyPTIC_SeqTreat_SwissTPH	tuberculosis: unclassified		Mycobacterium tuberculosis
SAMN38301847	SRR26865720	WGA	PUBLIC HEALTH INSTITUTE, UNIVERSIDAD VERACRUZANA	SRX22560362	NextSeq 500	PAIRED	RANDOM	GENOMIC	ILLUMINA	SRS19568881	SRP472617	['1041872','SRS19568881','S69','bp0','SAMN38301847','PRJNA1041872','SRP472617','SRR26865720','T22_S69_R1.fastq','38301847','SRX22560362','T22_S69']	2020	2023-11-17T18:37:00.000Z		19.57105 N 96.83565 W	MEX	North America	Xalapa, Veracruz	pulmonary	Homo sapiens	3	human																					350	350540244	119030275	PRJNA1041872								standford	tuberculosis: unclassified		Mycobacterium tuberculosis
SAMEA111556207	ERR10465931	WGS	FZB	ERX9987791	NextSeq 500	PAIRED		GENOMIC	ILLUMINA	ERS13666253	ERP010814	['ena-STUDY-FZB-22-06-2015-17:16:39:392-292','ERS13666253','PRJEB9680','ena-EXPERIMENT-TAB-07-11-2022-10:00:47:004-26458','ERR10465931','ERX9987791','ena-RUN-TAB-07-11-2022-10:00:47:004-26459','688-17','ERP010814','31733182','SAMEA111556207','287903']		2022-11-21T09:52:00.000Z																														386	386005578	163746820	PRJEB9680			99.51	1683577	57	lineage4.1.2.1	Sensitive	['input','tbprofiler','tree','diff']	tuberculosis: unclassified		Mycobacterium tuberculosis
SAMN07658923	SRR6046764	WGS	MODMEDMICOXFORD	SRX3193652	Illumina MiSeq	PAIRED	RANDOM	GENOMIC	ILLUMINA	SRS2519983	SRP117784	['401515','SRP117784','MMMOSRA:a066bf67-01d3-4f84-a689-665310c9d404','SAMN07658923','7658923','SRX3193652','SRR6046764','SRS2519983','MMMOSAM:a066bf67-01d3-4f84-a689-665310c9d404','PRJNA401515']	2016	2017-10-27T18:38:00.000Z			GBR	Europe	Oxford		Homo sapiens	3	human					S		S					S	S								355	355878584	216154809	PRJNA401515	CRyPTIC_WHO2021_PMC7612554		85.53	1410415	48	lineage4.2.2	Sensitive	['Napier_2020','Walker_2022','diff','tbprofiler','tree','input']	tuberculosis: human-adapted	L4.2.2	Mycobacterium tuberculosis
SAMN05575379	SRR4033339	WGS	HARVARD MEDICAL SCHOOL	SRX2024671	Illumina HiSeq 2000	PAIRED	RANDOM	GENOMIC	ILLUMINA	SRS1619100	SRP082185	['SRX2024671','736-L2B2_2.fastq.gz','323744','P18-Lung2-B2','SRP082185','PRJNA323744','SRS1619100','SRR4033339','5575379','SAMN05575379']	2013-05	2016-08-15T23:28:00.000Z		29.6483 S 30.3318 E	ZAF	Africa	Kwazulu-Natal	lung	Homo sapiens	3	human																					499	499183208	344565660	PRJNA323744								['intrapatient_ZAF','Napier_2020','input','denylist']	tuberculosis: human-adapted	L2.2.1	Mycobacterium tuberculosis
SAMN41454007	['SRR29081061','SRR29080983']	WGS		['SRX24605265','SRX24605333']	['MinION','Illumina MiSeq']	['SINGLE','PAIRED']	RANDOM	GENOMIC	['ILLUMINA','OXFORD_NANOPORE']	SRS21343009		['SRP508604','SRR29080983','TH-20-7980_1.fastq.gz','SAMN41454007','SRX24605265','TH-20-7980','1113402','SRR29081061','TH-20-7980.fastq.gz','bp0','PRJNA1113402','SRX24605333','41454007','SRS21343009']				14.3879 N 121.0576 E	PHL	Asia		sputum	Homo sapiens	3	human																					100	101945762	88726821	PRJNA1113402									tuberculosis: unclassified		Mycobacterium tuberculosis
SAMEA112850805	ERR11275455	WGS	ST GEORGE'S, UNIVERSITY OF LONDON	ERX10683025	MinION	SINGLE	RANDOM	GENOMIC	OXFORD_NANOPORE	ERS14857424	ERP146774	['e22181e0-30fc-464b-b920-24dcf9b002a0','ERX10683025','isolate4_rep1','PRJEB61685','ERS14857424','ena-RUN-TAB-28-04-2023-14:31:33:226-40806','963380','SAMEA112850805','ERP146774','ena-EXPERIMENT-TAB-28-04-2023-14:31:33:226-40805','ERR11275455','34443659']		2023-07-31T20:03:00.000Z			FRA	Europe																										20	20492646	18942237	PRJEB61685									tuberculosis: animal-adapted	La1	Mycobacterium bovis	BCG
SAMN15854266	SRR12476072	AMPLICON	IRCCS SAN RAFFAELE SCIENTIFIC INSTITUTE	SRX8970013	Illumina MiniSeq	PAIRED	PCR	GENOMIC	ILLUMINA	SRS7225688	SRP278074	['SRP278074','455_S35_L001_R1_001.fastq.gz','PRJNA657967','SRR12476072','455','15854266','SRX8970013','SRS7225688','657967','SAMN15854266','Culture_469']		2020-08-19T11:05:00.000Z			ERI	Africa		sputum	Homo sapiens	3	human																					115	115714399	45082302	PRJNA657967									tuberculosis: unclassified		Mycobacterium tuberculosis
SAMN25078245	SRR17658011	WGS	RUTGERS UNIVERSITY NEWARK	SRX13825975	Illumina NovaSeq 6000	PAIRED	RANDOM	GENOMIC	ILLUMINA	SRS11705200	SRP355687	['TDR31_1.fastq.gz','SRR17658011','PRJNA798436','SRX13825975','TDR31','798436','bp0','=A46','SAMN25078245','SRS11705200','25078245','SRP355687']		2022-01-18T19:29:00.000Z			KAZ	Asia																										3352	3352052682	1038019116	PRJNA798436			99.55	1794497	57	lineage2.2.1	MDR-TB	['tree','diff','input','tbprofiler']	tuberculosis: unclassified		Mycobacterium tuberculosis
SAMN03653237	SRR2024932	WGS	FUDAN UNIVERSITY	SRX1027325	Illumina HiSeq 2000	PAIRED	size fractionation	GENOMIC	ILLUMINA	SRS935970	SRP058221	['SRX1027325','SRS935970','283583','10_0054_sort.bam','SAMN03653237','SRR2024932','3653237','37','PRJNA283583','10_0054','SRP058221']	2009	2015-05-14T03:48:00.000Z		31.25285 N 121.44272 E	CHN	Asia	Shanghai	sputum	Homo sapiens	3	human					S		R						R	R							1860	1860644504	617551856	PRJNA283583	CRyPTIC_WHO2021_PMC7612554		99.39	1559732	33	lineage2.2.1	MDR-TB	['tree','diff','tbprofiler','Napier_2020','Walker_2022','input']	tuberculosis: human-adapted	L2.2.1	Mycobacterium tuberculosis
SAMEA115739059	ERR13261266	WGS	UNIVERSITY OF OXFORD, NUFFIELD DEPARTMENT OF MEDIC	ERX12631679	NextSeq 500	PAIRED	RANDOM PCR	GENOMIC	ILLUMINA	ERS20248802	ERP161058	['ERP161058','webin-reads-d2d28e9b70b7','ERS20248802','PRJEB76547','SAMEA115739059','41857970','d2d28e9b70b7','1124794','b28b5ff0-515d-42d2-bc0f-19e45ec26bb9','ERR13261266','ERX12631679']	2020	2024-08-05T16:40:00.000Z			IND	Asia																										821	821438100	374507683	PRJEB76547								CRyPTIC_2024	tuberculosis: unclassified		Mycobacterium tuberculosis
SAMN09685345	SRR7535059	WGS	MAKERERE UNIVERSITY	SRX4402979	Illumina HiSeq 2000	PAIRED	RANDOM	GENOMIC	ILLUMINA	SRS3557472	SRP154271	['PRJNA481638','SRS3557472','9685345','HT34434_2.fq.gz','HT_0013','bp0','SAMN09685345','SRX4402979','SRR7535059','481638','HT34434','SRP154271']	2010	2018-07-18T05:51:00.000Z		0.18 N 32.34 E	UGA	Africa	Kampala	sputum	Homo sapiens	3	human																					381	381401800	262210148	PRJNA481638			99.02	1315063	29	lineage4.6.1.1	Sensitive	['Menardo_2021','tree','tbprofiler','diff','input']	tuberculosis: human-adapted	L4	Mycobacterium tuberculosis
SAMEA12854213	ERR11245231	WGS	SWISS TROPICAL AND PUBLIC HEALTH INSTITUTE	ERX10653435	Illumina NovaSeq 6000	SINGLE	RANDOM	GENOMIC	ILLUMINA	ERS10461102	ERP135175	['ERR11245231','ERS10461102','ena-EXPERIMENT-TAB-17-04-2023-19:57:14:532-6559','G42938','ena-RUN-TAB-17-04-2023-19:57:14:533-6560','34307781','930268','ERP135175','SAMEA12854213','PRJEB50582','ERX10653435','8cc6b8bd-130a-4c76-a0b2-3197bafe5cc6']	2014	2023-07-27T11:25:00.000Z			GEO	Asia		sputum																								310	310683979	108319372	PRJEB50582									tuberculosis: unclassified		Mycobacterium tuberculosis
SAMN16521503	SRR12882052	WGS	SWISSTPH	SRX9348180	Illumina HiSeq 2000	PAIRED		GENOMIC	ILLUMINA	SRS7571165	SRP288262	['PRJNA670836','BSSE-QGF-40768','G04288','SRS7571165','16521503','bp0','SAMN16521503','SRX9348180','670836','SRR12882052','SRP288262','BSSE_QGF_40768_C7JREANXX_6_E3_G04288_LRu_170815_AGGCAGAA_GTAAGGAG_S21_L006_R1_001.fastq.gz']		2020-10-23T06:27:00.000Z			AUS	Oceania		sputum	Homo sapiens	3	human																					1026	1026781554	506439971	PRJNA670836			99.07	1760241	38	lineage1.1.3.1	Sensitive	['tree','input','diff','tbprofiler']	tuberculosis: unclassified		Mycobacterium tuberculosis
SAMEA115747621	ERR13288964	WGS	UNIVERSITY OF OXFORD, NUFFIELD DEPARTMENT OF MEDIC	ERX12659390	Illumina NovaSeq 6000	PAIRED	RANDOM PCR	GENOMIC	ILLUMINA	ERS20257505	ERP161058	['ERS20257505','SAMEA115747621','ERR13288964','1e702940119a','PRJEB76547','webin-reads-1e702940119a','ERX12659390','ERP161058','41891095','1124794','b28b5ff0-515d-42d2-bc0f-19e45ec26bb9']	2022	2024-08-10T05:22:00.000Z			ZAF	Africa																										769	769262252	241290705	PRJEB76547								CRyPTIC_2024	tuberculosis: unclassified		Mycobacterium tuberculosis
SAMEA2709739	ERR2515195	WGS	CTB/NICD	ERX2534409	Illumina MiSeq	PAIRED	RANDOM	GENOMIC	ILLUMINA	ERS2399800	ERP107968	['ERS2399800','493035','ERR2515195','PRJEB25997','experiment.7419','ERP107968','ERX2534409','sample.7419','SAMEA2709739','run.7419','10124539','project.First_10k_genomes_study_set_5']		2022-07-15T16:05:00.000Z			ZAF	Africa						S	S			S		S	S				S	R	S				S			464	464882945	320301226	PRJEB25997	Walker_2022		99.72	930189	49	lineage4.3.2.1	RR-TB	['input','CRyPTIC_CTB-NICD','tree','Walker_2022','diff','Napier_2020','tbprofiler']	tuberculosis: human-adapted	L4.3.2.1	Mycobacterium tuberculosis
SAMN18823805	SRR14296163	WGS	USDA-NVSL-DBPL	SRX10654220	Illumina MiSeq	PAIRED	RANDOM	GENOMIC	ILLUMINA	SRS8749535	SRP315773	['bp0','SRR14296163','SRP315773','SAMN18823805','18-5586_R1.fastq.gz','723608','SRS8749535','18823805','SRX10654220','18-5586','PRJNA723608']	2018	2021-04-21T19:19:00.000Z			MEX	North America	Baja California		Bos taurus	2	domestic cattle																					502	502077534	290123407	PRJNA723608			99.46	1568252	87	La1.8.1	Other	['tbprofiler','input','tree','bovis_baja_MEX','diff']	tuberculosis: animal-adapted	La1	Mycobacterium bovis
SAMEA115750417	ERR13291270	WGS	UNIVERSITY OF OXFORD, NUFFIELD DEPARTMENT OF MEDIC	ERX12661756	Illumina MiSeq	PAIRED	RANDOM PCR	GENOMIC	ILLUMINA	ERS20266704	ERP161058	['ERX12661756','1124794','ERP161058','ERR13291270','ERS20266704','ac7f90d7f5a0','SAMEA115750417','webin-reads-ac7f90d7f5a0','b28b5ff0-515d-42d2-bc0f-19e45ec26bb9','41909368','PRJEB76547']	2020	2024-08-10T12:01:00.000Z			USA	North America																										423	423093643	268670651	PRJEB76547								CRyPTIC_2024	tuberculosis: unclassified		Mycobacterium tuberculosis
SAMEA8741151	ERR5917666	WGS	SAN RAFFAELE SCIENTIFIC INSTITUTE	ERX5558780	NextSeq 500	PAIRED	RANDOM	GENOMIC	ILLUMINA	ERS6420734	ERP128645	['sample.26834','run.26834','SAMEA8741151','project.Belarus_site06','22479981','ERX5558780','ERS6420734','PRJEB44575','ERP128645','experiment.26834','773350','ERR5917666']		2021-11-11T12:55:00.000Z			BLR	Europe						S	S			R	S	R	S	S			R	R	R	S	S	S	S	S	R	382	382803317	164809345	PRJEB44575	['CRyPTIC_reuse_table','Walker_2022']		99.38	1725856	56	lineage2.2.1	MDR-TB	['tbprofiler','Walker_2022','diff','CRyPTIC_reuse_table','CRyPTIC_SanRaffaele_Belarus','input','tree']	tuberculosis: unclassified		Mycobacterium tuberculosis
SAMEA12854524	ERR11245536	WGS	SWISS TROPICAL AND PUBLIC HEALTH INSTITUTE	ERX10653740	Illumina NovaSeq 6000	SINGLE	RANDOM	GENOMIC	ILLUMINA	ERS10461413	ERP135175	['ena-EXPERIMENT-TAB-17-04-2023-19:57:14:637-7169','PRJEB50582','34308092','ERX10653740','ena-RUN-TAB-17-04-2023-19:57:14:637-7170','8cc6b8bd-130a-4c76-a0b2-3197bafe5cc6','SAMEA12854524','ERP135175','G45457','ERR11245536','930268','ERS10461413']	2015	2023-07-27T11:29:00.000Z			GEO	Asia		sputum																								316	316652675	109592103	PRJEB50582									tuberculosis: unclassified		Mycobacterium tuberculosis
SAMEA112802510	ERR11068725	WGS	FZB	ERX10515655	NextSeq 500	PAIRED		GENOMIC	ILLUMINA	ERS14810056	ERP010814	['PRJEB9680','22006346','ERX10515655','ERR11068725','287903','ERP010814','ena-RUN-TAB-21-03-2023-12:28:22:939-127932','SAMEA112802510','ena-STUDY-FZB-22-06-2015-17:16:39:392-292','ERS14810056','33854566','ena-EXPERIMENT-TAB-21-03-2023-12:28:22:939-127931']		2023-07-21T02:10:00.000Z																														563	563777666	270080794	PRJEB9680								input	tuberculosis: unclassified		Mycobacterium tuberculosis
SAMEA7551639	ERR4818275	WGS	PUBLIC HEALTH ENGLAND	ERX4688117	Illumina MiSeq	PAIRED	RANDOM	GENOMIC	ILLUMINA	ERS5308287	ERP124941	['SAMEA7551639','run.21095','773303','PRJEB41201','ERR4818275','project.PHE-TB','sample.21095','ERX4688117','ERP124941','experiment.21095','ERS5308287','22471032']		2021-11-10T19:12:00.000Z			GBR	Europe										S		S					S	S								304	304551224	186363199	PRJEB41201	Walker_2022		99.58	1573422	54	lineage3	Sensitive	['tree','Walker_2022','input','tbprofiler','CRyPTIC_PHE','diff']	tuberculosis: unclassified		Mycobacterium tuberculosis
SAMEA1102325	ERR2510623	WGS	SAN RAFFAELE SCIENTIFIC INSTITUTE	ERX2530038	NextSeq 500	PAIRED	RANDOM	GENOMIC	ILLUMINA	ERS2394939	ERP107941	['493033','ERS2394939','experiment.3633','ERR2510623','run.3633','ERP107941','SAMEA1102325','sample.3633','project.First_10k_genomes_study_set_3','ERX2530038','PRJEB25972','10121251']		2021-10-23T14:06:00.000Z			PAK	Asia						S				R	R	R	S	S				R	R	S	S	S	R	S	R	517	517550650	228984376	PRJEB25972	['Walker_2022','CRyPTIC_reuse_table']		99.59	1644093	55	lineage3.1	Pre-XDR-TB	['CRyPTIC_reuse_table','Walker_2022','tbprofiler','diff','CRyPTIC_SanRaffaele','Napier_2020','input','tree']	tuberculosis: human-adapted	L3.1	Mycobacterium tuberculosis
SAMN43780648	SRR30673209	WGS	FIND, THE FOUNDATION FOR INNOVATIVE NEW DIAGNOSTICS	SRX26091752	NextSeq 500	PAIRED	RANDOM	GENOMIC	ILLUMINA	SRS22658070	SRP532857	['43780648','SRR30673209','PRJNA1160005','TB038060170','SRS22658070','SRX26091752','SRP532857','TB038060170_R1.fastq.gz','WGS-TB038060170','1160005','SAMN43780648']	2022	2024-09-16T04:54:00.000Z			ZAF	Africa		sputum	Homo sapiens	3	human																					261	261650196	69251232	PRJNA1160005									tuberculosis: unclassified		Mycobacterium tuberculosis
SAMN41154917	SRR28868857	WGS	MDUPHL	SRX24428194	NextSeq 550	PAIRED	RANDOM	GENOMIC	ILLUMINA	SRS21182765	SRP399923	['SRS21182765','857537','SRP399923','PRJNA857537','41154917','SAMN41154917','AUSMDU00093881_S1_R1_001.fastq.gz','AUSMDU00093881','SRR28868857','SRX24428194']	2023	2024-05-01T23:04:00.000Z			AUS	Oceania	Victoria		Homo sapiens	3	human																					432	432389138	191987329	PRJNA857537			99.59	1617891	56	lineage2.2.1	Sensitive	['diff','tbprofiler','tree','input']	tuberculosis: unclassified		Mycobacterium tuberculosis
SAMEA1569098	ERR190365	WGS	SC	ERX165055	Illumina HiSeq 2000	PAIRED	RANDOM	GENOMIC	ILLUMINA	ERS142428	ERP001072	['Karonga_Prevention_Study__KPS____whole_genome_sequ','SAMEA1569098','Karonga_Prevention_Study__KPS____whole_genome_sequencing_in_a_whole_population-sc-2011-12-13T10:33:26Z-2066','204548','ERP001072','ERX165055','SC_EXP_8289_6#38','2009261-sc-2012-05-29T15:14:58Z-1429343','ERS142428','PRJEB2794','1802613','ERR190365','SC_RUN_8289_6#38']	2002	2012-12-09T19:46:00.000Z			MWI	Africa	Karonga	sputum	Homo sapiens	3	human					S		R					S	S	R							362	362919600	174948992	PRJEB2794	Coll_2018		99.27	1824708	41	lineage1.1.2	HR-TB	['Menardo_2018','Napier_2020','input','diff','tree','tbprofiler','Coll_2018','Menardo_2021','Karonga_Prevention_Study']	tuberculosis: human-adapted	L1.1.2	Mycobacterium tuberculosis
SAMEA104718835	ERR2446484	WGS	RIVM - NATIONAL INSTITUTE FOR PUBLIC HEALTH AND TH	ERX2465585	Illumina HiSeq 2500	SINGLE	RANDOM	GENOMIC	ILLUMINA	ERS2320218	ERP107526	['448124','ena-STUDY-RIVM - National Institute for Public Health and the Environment-15-03-2018-13:44:58:461-243','ERS2320218','WGSVNTR2016430','PRJEB25592','ERX2465585','ena-EXPERIMENT-RIVM - National Institute for Public Health and the Environment-26-03-2018-16:05:17:756-430','SAMEA104718835','ERP107526','ERR2446484','8820767','ena-RUN-RIVM - National Institute for Public Health and the Environment-26-03-2018-16:05:17:756-430']	2016	2019-06-11T18:01:00.000Z			NLD	Europe			Homo sapiens	3	human																					468	468793442	114036845	PRJEB25592								['WGS_2016_NLD','Napier_2020']	tuberculosis: human-adapted	L4.3.1	Mycobacterium tuberculosis
SAMEA7550738	ERR4817375	WGS	PUBLIC HEALTH ENGLAND	ERX4687217	Illumina HiSeq 2500	PAIRED	RANDOM	GENOMIC	ILLUMINA	ERS5307387	ERP124941	['PRJEB41201','22470132','ERS5307387','project.PHE-TB','ERX4687217','sample.20195','experiment.20195','773303','ERR4817375','run.20195','ERP124941','SAMEA7550738']		2021-11-10T17:15:00.000Z			GBR	Europe																										1	1777597	989138	PRJEB41201								['input','CRyPTIC_PHE']	tuberculosis: unclassified		Mycobacterium tuberculosis
SAMN30543433	SRR21277565	WGS	SCHOOL OF PUBLIC HEALTH, FUDAN UNIVERSITY	SRX17286604	Illumina HiSeq 2500	PAIRED	RANDOM	GENOMIC	ILLUMINA	SRS14851284	SRP394436	['16261','SRR21277565','30543433','874331','PRJNA874331','16261_R1.fastq.gz','bp0','SRX17286604','SRP394436','SRS14851284','SAMN30543433']	2016	2022-08-28T01:12:00.000Z			CHN	Asia	Eastern China		Homo sapiens	3	human																					4548	4548876892	1890084773	PRJNA874331			99.32	1842394	61	lineage2.2.1.1	Sensitive	['tbprofiler','tree','input','diff']	tuberculosis: unclassified		Mycobacterium tuberculosis
SAMEA1119689	ERR2514508	WGS	PHE	ERX2533718	Illumina MiSeq	PAIRED	RANDOM	GENOMIC	ILLUMINA	ERS2399098	ERP107961	['ERR2514508','PRJEB25991','SAMEA1119689','ERP107961','experiment.6563','run.6563','ERX2533718','ERS2399098','493034','sample.6563','project.First_10k_genomes_study_set_4','10123635']		2022-07-18T16:06:00.000Z			GBR	Europe	England									S		S					S	S								352	352503238	244467994	PRJEB25991	Walker_2022		99.46	1010945	30	lineage3.1.2	Sensitive	['input','Napier_2020','tbprofiler','Walker_2022','CRyPTIC_PHE','tree','diff']	tuberculosis: human-adapted	L3.1.2	Mycobacterium tuberculosis
SAMN31673157	SRR22251245	WGS	INSTITUTE OF CLINICAL PATHOLOGY AND MEDICAL RESEARCH	SRX18227811	NextSeq 500	PAIRED	RANDOM	GENOMIC	ILLUMINA	SRS15724093	SRP407089	['SRP407089','31673157','SRR22251245','PRJNA899911','18-1773-0234_1.fastq.gz','SRS15724093','bp0','18-1773-0234','SRX18227811','899911','SAMN31673157']	2018	2022-11-09T23:52:00.000Z			AUS	Oceania	NSW		Homo sapiens	3	human																					589	589244650	270285453	PRJNA899911			99.54	1822246	55	lineage4.8	Sensitive	['input','tree','diff','tbprofiler']	tuberculosis: unclassified		Mycobacterium tuberculosis
SAMN37864278	SRR26413665	WGS	BARD COLLEGE	SRX22118987	NextSeq 2000	PAIRED		GENOMIC	ILLUMINA	SRS19182978	SRP466900	['ABSURDO NTM C','Mi_NTM_C_R1_001.fastq.gz','SRP466900','37864278','ABSURDO Component C','SAMN37864278','1029193','PRJNA1029193','SRX22118987','SRS19182978','bp0','SRR26413665']		2023-10-17T20:50:00.000Z		43.043279 N 88.020866 W	USA	North America	Milwaukee	lymph node	Homo sapiens	3	human																					2359	2359279827	848237218	PRJNA1029193									NTM: avium complex		Mycobacterium intracellulare
SAMN14971211	SRR12355096	AMPLICON	GENOSCREEN	SRX8854485	Illumina MiSeq	PAIRED	PCR	GENOMIC	ILLUMINA	SRS7116159	SRP274381	['Deeplex305','13MY1221_deeplex_AGGCAGAA-TAGATCGC_L001_R1_001.fastq.gz','SAMN14971211','14971211','bp0','SRX8854485','SRP274381','649788','SRR12355096','13MY1221','PRJNA649788','SRS7116159']		2020-07-30T16:46:00.000Z							Homo sapiens	3	human																					82	82074000	48062348	PRJNA649788									tuberculosis: unclassified		Mycobacterium tuberculosis
SAMEA115475220	ERR12861703	WGS	FZB	ERX12234514	NextSeq 2000	PAIRED		GENOMIC	ILLUMINA	ERS18730553	ERP155761	['1099072','ERP155761','22005882','ena-EXPERIMENT-TAB-09-04-2024-07:38:17:439-277590','PRJEB70863','42737288','ERS18730553','ena-RUN-TAB-09-04-2024-07:38:17:440-277591','ERR12861703','58e09715-988e-44b5-93dc-ec559775a03f','SAMEA115475220','ERX12234514']	2016	2024-08-03T19:05:00.000Z			DEU	Europe																										904	904500341	329313714	PRJEB70863									NTM: avium complex		Mycobacterium avium
SAMEA112250095	ERR10680118	WGS	FZB	ERX10147946	NextSeq 500	PAIRED		GENOMIC	ILLUMINA	ERS14360958	ERP010814	['ena-EXPERIMENT-TAB-19-12-2022-09:14:45:074-46081','ERS14360958','287903','ERR10680118','ena-RUN-TAB-19-12-2022-09:14:45:074-46082','ERP010814','ERX10147946','19010729','PRJEB9680','SAMEA112250095','32342103','ena-STUDY-FZB-22-06-2015-17:16:39:392-292']		2022-12-27T03:29:00.000Z																														566	566753662	262370702	PRJEB9680			99.04	1515054	49	lineage4.1.3	MDR-TB	['tbprofiler','input','tree','diff']	tuberculosis: unclassified		Mycobacterium tuberculosis
SAMN29094249	SRR19662817	WGS	NATIONAL MEDICAL RESEARCH CENTER OF PHTHISIOPULMONOLOGY AND INFECTIOUS DISEASES	SRX15712330	DNBSEQ-G50	PAIRED	PCR	GENOMIC	DNBSEQ	SRS13406465	SRP381877	['PRJNA849565','SRR19662817','29094249','SAMN29094249','SRP381877','Mycobacterium tuberculosis 7896_FPI','bp0','SRS13406465','7896_R1.fq.gz','849565','lib7896_FPI','SRX15712330']	2019	2022-06-15T12:20:00.000Z		55.78 N 37.61 E	RUS	Europe	Moscow	sputum	Homo sapiens	3	human																					388	388611688	261584777	PRJNA849565									tuberculosis: unclassified		Mycobacterium tuberculosis
SAMEA8741901	ERR8699091	WGS	UNIVERSITY OF CAPE TOWN	ERX8356219	Illumina HiSeq 4000	PAIRED	RANDOM	GENOMIC	ILLUMINA	ERS6421483	ERP135632	['experiment.17005','project.Wellcome_clinical_isolates_site20','SAMEA8741901','ERP135632','ERR8699091','811913','26335040','ERS6421483','PRJEB51043','run.17005.1','ERX8356219','sample.17005']		2022-03-15T06:28:00.000Z			ZAF	Africa						S				S	S	S	S	S				S		S	S	S	S	S	S	433	433235100	205547122	PRJEB51043	CRyPTIC_reuse_table		99.58	1649976	55	lineage4.8	Sensitive	['diff','CRyPTIC_UofCapeTown','input','tree','CRyPTIC_reuse_table','tbprofiler']	tuberculosis: unclassified		Mycobacterium tuberculosis
SAMN26038081	SRR18213832	WGS	MODMEDMICOXFORD	SRX14360352	Illumina HiSeq 2500	PAIRED	RANDOM	GENOMIC	ILLUMINA	SRS12173874	SRP076676	['SRS12173874','302362','26038081','SRX14360352','SRP076676','MMMOSAM:32a6e2ff-b84d-499c-bc4d-093a60534806','MMMOSRA:32a6e2ff-b84d-499c-bc4d-093a60534806','SAMN26038081','SRR18213832','PRJNA302362']	2011	2022-03-03T13:59:00.000Z			GBR	Europe	Birmingham		Homo sapiens	3	human																					390	390651400	253586842	PRJNA302362			99.31	1886411	42	lineage3	Sensitive	['tbprofiler','tree','input','diff']	tuberculosis: unclassified		Mycobacterium tuberculosis
SAMEA7563760	ERR4831319	WGS	IML GAUTING	ERX4701303	NextSeq 500	PAIRED	RANDOM	GENOMIC	ILLUMINA	ERS5320392	ERP125016	['ERS5320392','ERP125016','run.31333','sample.31333','project.Cryptic_8th9th10th11th','ERX4701303','SAMEA7563760','773342','PRJEB41275','22479326','experiment.31333','ERR4831319']		2021-11-11T11:07:00.000Z			DEU	Europe						S				S	S	S	S	S				S		S	S	S	S	S	S	792	792994033	332360082	PRJEB41275	['CRyPTIC_reuse_table','Walker_2022']		99.4	1715713	58	lineage3.1.1	Sensitive	['diff','tree','CRyPTIC_Gauting','tbprofiler','Walker_2022','input','CRyPTIC_reuse_table']	tuberculosis: unclassified		Mycobacterium tuberculosis
SAMEA112799129	ERR11044866	WGS	FZB	ERX10491657	NextSeq 500	PAIRED		GENOMIC	ILLUMINA	ERS14806675	ERP010814	['ERS14806675','33851185','ena-EXPERIMENT-TAB-21-03-2023-10:23:43:292-80677','287903','SAMEA112799129','ena-STUDY-FZB-22-06-2015-17:16:39:392-292','ena-RUN-TAB-21-03-2023-10:23:43:292-80678','ERR11044866','ERX10491657','ERP010814','PRJEB9680','20000956']		2023-07-20T21:00:00.000Z																														1632	1632443980	692274489	PRJEB9680			99.48	1676516	56	lineage4.1.2.1	Sensitive	['tbprofiler','input','diff','tree']	tuberculosis: unclassified		Mycobacterium tuberculosis
SAMN05918553	SRR28393384	WGS	FIND, THE FOUNDATION FOR INNOVATIVE NEW DIAGNOSTICS	SRX23998280	Illumina HiSeq 2500	PAIRED	RANDOM	GENOMIC	ILLUMINA	SRS20794849	SRP496567	['SRS20794849','02-R0220','SAMN05918553','PRJNA343736','5918553','SRR28393384','Peru4311_R1.fastq.gz','SRX23998280','WGS-Peru4311','SRP496567','343736']	2012	2024-03-20T07:44:00.000Z		12 S 77 W	PER	South America	Lima	As reported: patient	Homo sapiens	3	human																					513	513881000	260303798	PRJNA343736			99.62	1902071	54	lineage4.3.3	MDR-TB	['standford','diff','tree','input','tbprofiler']	tuberculosis: unclassified		Mycobacterium tuberculosis
SAMN08708383	SRR6832189	WGS	SAN RAFFAELE	SRX3788201	Illumina HiSeq 2500	PAIRED	RANDOM	GENOMIC	ILLUMINA	SRS3040867	SRP128089	['SRP128089','127AND3231_WGS','428596','PRJNA428596','127AND3231_090816_UKR_090816_100.gatk.bam','SRR6832189','SAMN08708383','bp0','8708383','SRX3788201','127AND3231','SRS3040867']		2018-03-14T10:06:00.000Z			UKR	Europe			Homo sapiens	3	human	S	S			R		R	S					R	R				S			251	251720422	140581719	PRJNA428596	CRyPTIC_WHO2021_PMC7612554							['input','Walker_2022']	tuberculosis: unclassified		Mycobacterium tuberculosis
SAMEA7280160	ERR4553418	WGS	INSTITUTE OF TROPICAL MEDICINE	ERX4489788	Illumina HiSeq 2500	PAIRED	RANDOM	GENOMIC	ILLUMINA	ERS5040761	ERP123102	['ERP123102','15937207','ena-STUDY-Institute of tropical medicine-27-07-2020-14:37:16:152-1905','PRJEB39569','ITM2005-00056','660147','SAMEA7280160','ERX4489788','ERS5040761','ERR4553418','ena-RUN-Institute of tropical medicine-28-08-2020-16:29:08:346-16','ena-EXPERIMENT-Institute of tropical medicine-28-08-2020-16:29:08:346-16']	2005	2020-08-29T18:33:00.000Z			BGD	Asia		sputum	Homo sapiens	3	human																					355	355344676	152965844	PRJEB39569			99.59	1842796	63	lineage2.2.1	MDR-TB	['tbprofiler','diff','input','tree']	tuberculosis: unclassified		Mycobacterium tuberculosis
SAMEA7552174	ERR4818809	WGS	PUBLIC HEALTH ENGLAND	ERX4688651	Illumina MiSeq	PAIRED	RANDOM	GENOMIC	ILLUMINA	ERS5308821	ERP124941	['run.21629','773303','SAMEA7552174','ERR4818809','22471566','ERS5308821','sample.21629','project.PHE-TB','ERP124941','PRJEB41201','experiment.21629','ERX4688651']		2021-11-10T20:12:00.000Z			GBR	Europe										S		S					S	S								408	408598520	280592945	PRJEB41201	Walker_2022		99.35	1194500	32	lineage3	Sensitive	['CRyPTIC_PHE','Walker_2022','input','tree','diff','tbprofiler']	tuberculosis: unclassified		Mycobacterium tuberculosis
SAMN15406665	SRR12119828	AMPLICON	GENOSCREEN	SRX8640940	NextSeq 500	PAIRED	PCR	GENOMIC	ILLUMINA	SRS6925662	SRP269393	['SRX8640940','DRC_Deeplex852','SAMN15406665','SRP269393','SRR12119828','bp0','3-4','PRJNA643242','643242','SRS6925662','3-4_S3_L001_R1_001.fastq.gz','15406665']	2016	2020-06-30T17:17:00.000Z			COD	Africa		sputum	Homo sapiens	3	human																					31	31694869	16621287	PRJNA643242									tuberculosis: unclassified		Mycobacterium tuberculosis
SAMEA5189781	ERR4188261	WGS	WELLCOME SANGER INSTITUTE	ERX4150030	HiSeq X Ten	PAIRED	RANDOM	GENOMIC	ILLUMINA	ERS2997275	ERP021867	['PRJEB19799','15093280','Exploring_the_richness_of_Mycobacterium_bovis_strain_diversity-sc-4667','480613','SC_RUN_29594_1#121','SC_EXP_29594_1#121','1eb3b1ca-ff90-11e8-9f73-3c4a9275d6c8','ERX4150030','ERR4188261','ERP021867','SAMEA5189781','ERS2997275']		2020-06-04T07:51:00.000Z			GBR	Europe																										317	317320460	78180108	PRJEB19799			99.48	1837239	61	La1.8.1	Other	['input','tbprofiler','diff','tree','bovis_GBR']	tuberculosis: animal-adapted	La1	Mycobacterium bovis
SAMEA104362099	ERR2184258	WGS	UNIVERSIDAD PERUANA CAYETANO HEREDIA, PERU	ERX2240425	Illumina HiSeq 4000	PAIRED	RANDOM	GENOMIC	ILLUMINA	ERS1987077	ERP104985	['12061489','ERP104985','PRJEB23245','sample.546','ERR2184258','ERS1987077','SAMEA104362099','548708','project.Peru-set1-Tandem','experiment.546','ERX2240425','run.546']		2021-10-17T08:38:00.000Z			PER	South America						S				S	S	S	S	S				S		S	S	S	S	S	S	455	455124300	204841212	PRJEB23245	['Walker_2022','CRyPTIC_reuse_table']		99.83	1683165	58	lineage4.3.2	Sensitive	['CRyPTIC_reuse_table','diff','Walker_2022','tree','tbprofiler','input','CRyPTIC_UPCH']	tuberculosis: unclassified		Mycobacterium tuberculosis
SAMEA3445003	ERR2517164	WGS	RIVM	ERX2536380	Illumina HiSeq 2500	PAIRED	RANDOM	GENOMIC	ILLUMINA	ERS2401842	ERP107973	['ERX2536380','experiment.8427','run.8427','ERR2517164','project.First_10k_genomes_study_set_10','10126501','493040','SAMEA3445003','ERS2401842','PRJEB26002','ERP107973','sample.8427']		2021-10-23T20:15:00.000Z			NLD	Europe										S		S					S	S	S							442	442444587	227772617	PRJEB26002	Walker_2022		99.46	1812006	49	lineage4	Sensitive	['Walker_2022','Napier_2020','input','CRyPTIC_RIVM','diff','tree','tbprofiler']	tuberculosis: human-adapted	L4	Mycobacterium tuberculosis
SAMEA7529284	ERR4800698	WGS	FOUNDATION FOR MEDICAL RESEARCH INDIA	ERX4670113	NextSeq 500	PAIRED	RANDOM	GENOMIC	ILLUMINA	ERS5285753	ERP124850	['run.32035','sample.32035','773292','ERP124850','SAMEA7529284','22462827','ERS5285753','experiment.32035','project.Mumbai','ERR4800698','PRJEB41116','ERX4670113']		2021-11-11T01:17:00.000Z			IND	Asia	Mumbai																									606	606504788	257391687	PRJEB41116			99.3	1641925	56	lineage1.1.2	MDR-TB	['tbprofiler','diff','tree','CRyPTIC_IND','input']	tuberculosis: unclassified		Mycobacterium tuberculosis
SAMN14112073	SRR11090542	WGS	SAN RAFFAELE SCIENTIFIC INSTITUTE	SRX7729264	NextSeq 500	PAIRED	RANDOM	GENOMIC	ILLUMINA	SRS6149755	SRP249569	['SRS6149755','Lib2','MC2','592124','PRJNA592124','SAMN14112073','SRR11090542','14112073','SRX7729264','111-18_S2_L001_R1_001.fastq.gz','SRP249569']		2020-02-14T15:51:00.000Z	sepsis		ITA	Europe			Homo sapiens	3	human																					1073	1073632618	417824826	PRJNA592124									NTM: avium complex		Mycobacterium intracellulare subsp. chimaera
SAMN30543461	SRR21277534	WGS	SCHOOL OF PUBLIC HEALTH, FUDAN UNIVERSITY	SRX17286635	Illumina HiSeq 2500	PAIRED	RANDOM	GENOMIC	ILLUMINA	SRS14851314	SRP394436	['SRR21277534','bp0','16295_R1.fastq.gz','SRX17286635','SRS14851314','874331','16295','PRJNA874331','SRP394436','30543461','SAMN30543461']	2016	2022-08-28T01:06:00.000Z			CHN	Asia	Eastern China		Homo sapiens	3	human																					1469	1469244658	567851632	PRJNA874331			99.41	1879231	63	lineage2.2.1.1	Sensitive	['input','tbprofiler','diff','tree']	tuberculosis: unclassified		Mycobacterium tuberculosis
SAMN23482332	SRR17056012	WGS	GEORGIA STATE UNIVERSITY	SRX13244916	Illumina MiSeq	PAIRED	RANDOM	GENOMIC	ILLUMINA	SRS11168295	SRP348292	['bp0','SAMN23482332','SRS11168295','PRJNA784324','SRR17056012','DesxG-in vitro-2','SRX13244916','14787_1#42_1.fastq.gz','784324','SRP348292','23482332','14787_1#42']	2014	2021-11-28T21:18:00.000Z																														327	327403500	174925691	PRJNA784324			99.91	1950782	67	lineage4.9	Sensitive	['tree','tbprofiler','diff','input']	tuberculosis: human-adapted	L4	Mycobacterium tuberculosis	H37Rv
SAMN40566336	SRR28409548	WGS	WADSWORTH CENTER	SRX24014070	Illumina MiSeq	PAIRED	RANDOM	GENOMIC	ILLUMINA	SRS20809200	SRP338930	['SRP338930','IDR2000064185-01-01','SRS20809200','PRJNA766641','40566336','IDR2000064185-01-01.R1.fastq.gz','SRR28409548','SRX24014070','766641','SAMN40566336']	2020	2024-03-21T15:35:00.000Z			USA	North America	New York state	pleural fluid	Homo sapiens	3	human																					336	336671679	233663168	PRJNA766641			99.71	480941	26	lineage4.7	Other	['input','tbprofiler','diff','tree']	tuberculosis: unclassified		Mycobacterium tuberculosis
SAMN07658312	SRR6046327	WGS	MODMEDMICOXFORD	SRX3193579	Illumina MiSeq	PAIRED	RANDOM	GENOMIC	ILLUMINA	SRS2519557	SRP117784	['PRJNA401515','SRP117784','MMMOSRA:e62d9750-9dfd-49da-b600-fa80142a1122','MMMOSAM:e62d9750-9dfd-49da-b600-fa80142a1122','SRX3193579','SRS2519557','SAMN07658312','401515','7658312','SRR6046327']	2016	2017-10-27T18:35:00.000Z			GBR	Europe	Oxford		Homo sapiens	3	human																					207	207865244	120693251	PRJNA401515									unclassified mycobacteria		Mycobacterium gordonae
SAMN08379791	SRR6484839	WGS	SAN RAFFAELE	SRX3574964	NextSeq 500	PAIRED	RANDOM	GENOMIC	ILLUMINA	SRS2844908	SRP128089	['11451-13_lib4587_nextseq_n0033_151bp.gatk.bam','SRS2844908','428596','SRR6484839','bp0','SAMN08379791','SRX3574964','11451-13','SRP128089','11451-13_WGS','8379791','PRJNA428596']									Homo sapiens	3	human																					275	275501682	157019226	PRJNA428596			95.44	1750766	39	lineage4.8	RR-TB	['input','tbprofiler','tree','diff']	tuberculosis: unclassified		Mycobacterium tuberculosis
SAMN32819234	SRR23174080	WGS	AGRIFOOD AND BIOSCIENCES INSTITUTE	SRX19124603	Illumina HiSeq X	PAIRED	PCR	GENOMIC	ILLUMINA	SRS16523877	SRP418517	['SRS16523877','TVR775','SAMN32819234','925930','PRJNA925930','SRX19124603','32819234','BTB_TVR_775_Bov_2009_122.263_NI_1.fastq.gz','SRR23174080','SRP418517','bp0','BTB_TVR_775']	2009	2023-01-20T19:00:00.000Z			GBR	Europe			Bos taurus	2	bovine																					216	216293000	84475814	PRJNA925930			99.45	1917765	45	La1.8.1	Other	['input','tree','diff','tbprofiler']	tuberculosis: animal-adapted	La1	Mycobacterium bovis
SAMD00258751	DRR255761	WGS	NIIGATA	DRX245479	Illumina MiSeq	PAIRED		GENOMIC	ILLUMINA	DRS163550	DRP006724	['676052','PRJDB10999','DRX245479','DRR255761','16814257','SAMD00258751','DRP006724','PRJDB10771','DRS163550']	2019	2020-12-02T10:46:00.000Z																														504	504000901	320269365	PRJDB10771									unclassified mycobacteria		Mycobacterium sp.
SAMN02380995	['SRR1049594','SRR1049593','SRR1062885','SRR1140578']	WGS		['SRX447060','SRX399859','SRX391831']	Illumina HiSeq 2000	PAIRED	RANDOM	GENOMIC	ILLUMINA	SRS515051		['C2W5HACXX131117.1.tagged_559.bam','2485337.WR38583.Pond-307573.H780WADXX131219.P','PRJNA223550','2485337.WR38583.Pond-307573.H780JADXX140107.P','SRR1062885','2485337.WR38584.Solexa-194897.C2W5HACXX131117.P','TRUG0030','SRX391831','SRR1049594','2380995','C2W5HACXX131117.2.tagged_559.bam','223550','SRX399859','SRR1049593','H780JADXX140107.1.Illumina_P5-Waxow_P7-Nazet.bam','H780WADXX131219.2.Illumina_P5-Waxow_P7-Nazet.bam','SRP034095','PRJNA219826','SRS515051','SRX447060','SRR1140578','SAMN02380995']	2010				UGA	Africa		sputum	Homo sapiens	3	human																					1853	1854430498	981697719	PRJNA223550			96.25	5310862	111	lineage4.1.2.1	Other	['diff','tree','input','Nimmo_2024','Menardo_2018','Menardo_2021','tbprofiler','Napier_2020']	tuberculosis: human-adapted	L4.1.2.1	Mycobacterium tuberculosis
SAMN13937511	SRR11033613	WGS	BROAD INSTITUTE	SRX7686013	Illumina NovaSeq 6000	PAIRED	RANDOM	GENOMIC	ILLUMINA	SRS6112509	SRP075210	['Mycobacterium tuberculosis G-658','SRR11033613','13937511','SRP075210','SRS6112509','G-658_S_1','SRX7686013','318002','GCID-2752.bam','SAMN13937511','PRJNA318002']	2019	2020-02-06T15:09:00.000Z			GEO	Asia	Tbilisi	sputum	Homo sapiens	3	human																					7270	7270439204	2345927486	PRJNA318002			99.43	1759035	60	lineage4.2.2	Sensitive	['input','diff','tree','tbprofiler']	tuberculosis: unclassified		Mycobacterium tuberculosis
SAMN40597302																																																		99.56	1822069	41	lineage2.2.1	Pre-XDR-TB	['tree','diff','tbprofiler','input']	tuberculosis: unclassified		Mycobacterium tuberculosis
SAMN05575967	SRR4035884	WGS	HARVARD MEDICAL SCHOOL	SRX2027041	Illumina HiSeq 2000	PAIRED	RANDOM	GENOMIC	ILLUMINA	SRS1621376	SRP082185	['SRP082185','SRX2027041','SRR4035884','PRJNA323744','746-L1C2a_1.fastq.gz','SAMN05575967','5575967','323744','SRS1621376','P24-Lung1-C2']	2013-07	2016-08-16T14:16:00.000Z		29.6483 S 30.3318 E	ZAF	Africa	Kwazulu-Natal	lung	Homo sapiens	3	human																					306	306504296	208245198	PRJNA323744								['denylist','input','intrapatient_ZAF','Napier_2020']	tuberculosis: human-adapted	L4.3.2.1	Mycobacterium tuberculosis
SAMEA7547243	ERR4813737	WGS	UNIVERSIDAD PERUANA CAYETANO HEREDIA	ERX4683727	Illumina NovaSeq 6000	PAIRED	RANDOM	GENOMIC	ILLUMINA	ERS5303897	ERP124939	['run.33390','773301','ERS5303897','ERX4683727','ERP124939','experiment.33390','sample.33390','PRJEB41199','project.Peru_Wellcome','ERR4813737','22466636','SAMEA7547243']		2021-11-10T10:08:00.000Z			PER	South America																										631	631944362	210313371	PRJEB41199								['input','CRyPTIC_UPCH','standford']	tuberculosis: unclassified		Mycobacterium tuberculosis
SAMEA115475084	ERR12861567	WGS	FZB	ERX12234378	NextSeq 2000	PAIRED		GENOMIC	ILLUMINA	ERS18730414	ERP155761	['1099072','PRJEB70863','SAMEA115475084','42735997','ERX12234378','ERP155761','ERR12861567','ena-RUN-TAB-09-04-2024-07:38:17:300-277319','22003471','58e09715-988e-44b5-93dc-ec559775a03f','ERS18730414','ena-EXPERIMENT-TAB-09-04-2024-07:38:17:300-277318']	2018	2024-08-03T15:52:00.000Z			DEU	Europe																										455	455124636	171705036	PRJEB70863									NTM: avium complex		Mycobacterium avium
SAMN41389401	SRR29016881	WGS	FIND, THE FOUNDATION FOR INNOVATIVE NEW DIAGNOSTICS	SRX24543651	Illumina HiSeq 2000	PAIRED	RANDOM	GENOMIC	ILLUMINA	SRS21288175	SRP507535	['PRJNA1109295','SRP507535','TB-IS-1044-2007-02243_S154_R1_001.fastq.gz','41389401','SRR29016881','1019C8_35BF3D0BAAD4','1019C8_35BF3D0BAAD4_2007-02243','1109295','SRX24543651','SRS21288175','SAMN41389401']	2007	2024-05-14T09:33:00.000Z			BGD	Asia			Homo sapiens	3	human																					189	189105756	84330391	PRJNA1109295			99.65	1042268	35	lineage4	MDR-TB	['diff','tree','WHO_mutations_2023','tbprofiler','input']	tuberculosis: unclassified		Mycobacterium tuberculosis
SAMN43760701	SRR30659139	WGS	TXDSHS	SRX26078224	NextSeq 2000	PAIRED	RANDOM	GENOMIC	ILLUMINA	SRS22646287	SRP491750	['SAMN43760701','SRR30659139','PRJNA1080563','TX-DSHS-MTB-2400593','SRX26078224','TX-DSHS-MTB-2400593-TX-VH00729-240909A_S26_R1_001.fastq.gz','43760701','1080563','SRS22646287','SRP491750','bp0']	2024	2024-09-13T12:45:00.000Z			USA	North America	TX	bronchial wash	Homo sapiens	3	human																					372	372511584	138541465	PRJNA1080563									tuberculosis: unclassified		Mycobacterium tuberculosis
SAMN30949498	SRR21690242	WGS	RIVM	SRX17687963	Illumina HiSeq 2500	PAIRED	RANDOM	GENOMIC	ILLUMINA	SRS15219351	SRP399356	['882748','RIVM0814','bp0','30949498','RIVM0814.bam','PRJNA882748','SRR21690242','SRP399356','SRS15219351','SAMN30949498','SRX17687963']	2018	2022-09-23T18:05:00.000Z			NLD	Europe		sputum	Homo sapiens	3	human																					601	601511360	149736931	PRJNA882748								input	tuberculosis: unclassified		Mycobacterium tuberculosis
SAMN41389265	SRR29017712	WGS	FIND, THE FOUNDATION FOR INNOVATIVE NEW DIAGNOSTICS	SRX24544010	Illumina HiSeq 2000	PAIRED	RANDOM	GENOMIC	ILLUMINA	SRS21288534	SRP507535	['TB-IS-1044-2006-02538_S281_R1_001.fastq.gz','SRX24544010','SRS21288534','1109295','1019C8_007C09926F6E_2006-02538','41389265','SRP507535','PRJNA1109295','SAMN41389265','1019C8_007C09926F6E','SRR29017712']		2024-05-14T09:39:00.000Z							Homo sapiens	3	human																					339	339322670	146634733	PRJNA1109295			99.55	1485503	50	lineage2.2.2	MDR-TB	['diff','tbprofiler','tree','WHO_mutations_2023','input']	tuberculosis: unclassified		Mycobacterium tuberculosis
SAMN30157779	SRR20969639	WGS	CENTRE FOR TUBERCULOSIS CONTROL OF GUANGDONG PROVINCE	SRX16987081	Illumina NovaSeq 6000	PAIRED	RANDOM	GENOMIC	ILLUMINA	SRS14572845	SRP390552	['SRX16987081','SRP390552','30157779','SAMN30157779','gdtb_462','SRR20969639','D20003554a','SRR21700646','bp0','PRJNA866200','D20003554a.realigned.bam','SRS14572845','SRX17698261','866200']	2018	2022-08-08T18:37:00.000Z		23.08 N 113.14 E	CHN	Asia	Guangdong	sputum	Homo sapiens	3	human																					1308	1308645384	131185739	PRJNA866200			99.55	1839825	63	lineage2.2.1	MDR-TB	['diff','tree','input','tbprofiler']	tuberculosis: unclassified		Mycobacterium tuberculosis
SAMEA112799689	ERR11049549	WGS	FZB	ERX10496339	NextSeq 500	PAIRED		GENOMIC	ILLUMINA	ERS14807235	ERP010814	['SAMEA112799689','ena-STUDY-FZB-22-06-2015-17:16:39:392-292','ERX10496339','ERR11049549','20005434','PRJEB9680','ERP010814','287903','ERS14807235','33851745','ena-EXPERIMENT-TAB-21-03-2023-10:57:59:579-105357','ena-RUN-TAB-21-03-2023-10:57:59:579-105358']		2023-07-20T21:56:00.000Z																														708	708317371	328225380	PRJEB9680			99.57	1599071	53	lineage3	Sensitive	['tree','diff','input','tbprofiler']	tuberculosis: unclassified		Mycobacterium tuberculosis
SAMEA115744335	ERR13273233	WGS	UNIVERSITY OF OXFORD, NUFFIELD DEPARTMENT OF MEDIC	ERX12643659	NextSeq 500	PAIRED	RANDOM PCR	GENOMIC	ILLUMINA	ERS20254219	ERP161058	['ERR13273233','SAMEA115744335','ERX12643659','PRJEB76547','41870325','ERP161058','1124794','webin-reads-c73d3d024c49','b28b5ff0-515d-42d2-bc0f-19e45ec26bb9','ERS20254219','c73d3d024c49']	2020	2024-08-08T10:40:00.000Z			DEU	Europe																										591	591117524	254360241	PRJEB76547								CRyPTIC_2024	tuberculosis: unclassified		Mycobacterium tuberculosis
SAMEA1406053	ERR117736	WGS	SC	ERX094010	Illumina HiSeq 2000	PAIRED	RANDOM	GENOMIC	ILLUMINA	ERS083255	ERP000276	['S00007380-sc-2011-12-22T13:24:16Z-1328652','Mycobacterium tuberculosis pilot-sc-2010-07-26','203976','995177','ERP000276','PRJEB2221','ERX094010','ERS083255','SAMEA1406053','SC_RUN_7554_5#86','ERR117736','SC_EXP_7554_5#86']		2014-09-22T12:33:00.000Z																														1701	1701688200	1024291986	PRJEB2221			99.41	1845585	41	lineage4.1.1.1	HR-TB	['tree','input','diff','tbprofiler']	tuberculosis: unclassified		Mycobacterium tuberculosis
SAMN19113352	SRR14520087	WGS	MDUPHL	SRX10865485	NextSeq 500	PAIRED	RANDOM	GENOMIC	ILLUMINA	SRS8960825	SRP319622	['SRP319622','PRJNA729189','SRX10865485','AUSMDU00029934_R1.fq.gz','19113352','AUSMDU00029934','SAMN19113352','NB551233_HM5MFAFXY_AUSMDU00029934','bp0','SRR14520087','729189','SRS8960825']	2011	2021-05-15T03:54:00.000Z			AUS	Oceania	Northern Territory		Homo sapiens	3	human																					565	565518930	234522589	PRJNA729189			99.73	1735007	60	lineage4.3.3	Sensitive	['tbprofiler','diff','tree','input']	tuberculosis: unclassified		Mycobacterium tuberculosis
SAMN40707282	SRR28514692	WGS	TXDSHS	SRX24115691	NextSeq 2000	PAIRED	RANDOM	GENOMIC	ILLUMINA	SRS20902450	SRP491750	['SRP491750','bp0','SAMN40707282','PRJNA1080563','SRX24115691','1080563','SRR28514692','TX-DSHS-MTB-2400099-TX-VH00729-240325B_S32_R1_001.fastq.gz','40707282','TX-DSHS-MTB-2400099','SRS20902450']	2024	2024-04-01T10:55:00.000Z			USA	North America		sputum	Homo sapiens	3	human																					699	699760072	218474044	PRJNA1080563			99.45	1639330	52	lineage4.1.1.1	HR-TB	['tbprofiler','diff','tree','input']	tuberculosis: unclassified		Mycobacterium tuberculosis
SAMN05276348	SRR3675254	WGS	MODMEDMICOXFORD	SRX1850608	Illumina MiSeq	PAIRED	RANDOM	GENOMIC	ILLUMINA	SRS1518898	SRP076676	['SRX1850608','PRJNA302362','302362','5276348','SRP076676','MMMOSAM:271de4e0-a928-4f48-9bfb-ba964e3c2385','SRR3675254','MMMOSRA:271de4e0-a928-4f48-9bfb-ba964e3c2385','SAMN05276348','SRS1518898']	2015	2016-06-22T11:46:00.000Z			GBR	Europe	Oxford		Homo sapiens	3	human																					0	188250	1352127	PRJNA302362								input	tuberculosis: unclassified		Mycobacterium tuberculosis
SAMN03300234	SRR1791876	WGS	USDA-NVSL-DBL	SRX867538	Illumina MiSeq	PAIRED	RANDOM	GENOMIC	ILLUMINA	SRS838872	SRP053287	['03-2995','SAMN03300234','PRJNA251692','250: 03-2995_files','SRR1791876','SRS838872','SRP053287','SRX867538','250: 03-2995','251692','3300234']	2003	2015-02-23T13:32:00.000Z			USA	North America	CA		Bos taurus	2	domestic cattle																					555	555038186	336038174	PRJNA251692			99.48	1413256	76	La1.7.1	Other	['diff','tree','tbprofiler','input']	tuberculosis: animal-adapted	La1	Mycobacterium bovis
SAMN27763047	SRR18911869	WGS	WADSWORTH CENTER	SRX14989823	Illumina MiSeq	PAIRED	RANDOM	GENOMIC	ILLUMINA	SRS12739017	SRP276100	['SRR18911869','IDR1900048058-01-01_R1.fastq.gz','SRX14989823','PRJNA650381','SRP276100','650381','A249','SAMN27763047','bp0','27763047','SRS12739017','IDR1900048058-01-01']	2019	2022-04-25T12:49:00.000Z		40.86614955 N 73.86874505 W	USA	North America	Bronx	bronchial wash	Homo sapiens	3	human																					569	569873003	341917050	PRJNA650381			99.52	1574304	74	lineage3.1.2.1	HR-TB	['input','diff','tbprofiler','tree']	tuberculosis: unclassified		Mycobacterium tuberculosis
SAMEA8457199	ERR5624786	AMPLICON	UCL-FARR	ERX5343191	MinION	SINGLE	other	GENOMIC	OXFORD_NANOPORE	ERS6142052	ERP127975	['SAMEA8457199','ena-EXPERIMENT-UCL-FARR-29-03-2021-15:15:45:054-16','ena-RUN-UCL-FARR-29-03-2021-15:15:45:054-16','ERP127975','ERR5624786','PRJEB43981','ERX5343191','ERS6142052','run2_barcode09','27349272','840106','ena-STUDY-UCL-FARR-29-03-2021-13:41:44:693-251']		2022-05-20T08:48:00.000Z																														61	61551819	61465939	PRJEB43981									tuberculosis: unclassified		Mycobacterium tuberculosis
SAMEA2400071	ERR564281	WGS	SC	ERX523306	Illumina HiSeq 2000	PAIRED	RANDOM	GENOMIC	ILLUMINA	ERS421971	ERP005265	['ERS421971','AgR22-sc-1882043','ERP005265','SC_RUN_12754_7#22','SC_EXP_12754_7#22','Mycobacterium_bovis_study_on_samples_from_New_Zealand-sc-2982','255488','PRJEB5830','SAMEA2400071','ERX523306','2920052','ERR564281']		2014-07-18T16:11:00.000Z																														472	472769400	229646620	PRJEB5830			99.45	1637209	38	La1.8.1	Other	['input','tbprofiler','tree','diff']	tuberculosis: animal-adapted	La1	Mycobacterium bovis
SAMEA112800003	ERR11049904	WGS	FZB	ERX10496694	NextSeq 500	PAIRED		GENOMIC	ILLUMINA	ERS14807549	ERP010814	['ena-EXPERIMENT-TAB-21-03-2023-10:57:59:716-106067','PRJEB9680','ERP010814','ena-STUDY-FZB-22-06-2015-17:16:39:392-292','ena-RUN-TAB-21-03-2023-10:57:59:716-106068','ERR11049904','ERS14807549','20007416','287903','33852059','ERX10496694','SAMEA112800003']		2023-07-20T21:58:00.000Z																														939	939543361	407149948	PRJEB9680			99.54	1682540	53	lineage4.8	Sensitive	['input','diff','tree','tbprofiler']	tuberculosis: unclassified		Mycobacterium tuberculosis
SAMN14943889	SRR11817413	AMPLICON	GENOSCREEN	SRX8368569	Illumina MiniSeq	PAIRED	PCR	GENOMIC	ILLUMINA	SRS6684085	SRP262449	['7038-MS2_S7_L001_R1_001.fastq.gz','SRS6684085','633444','SRP262449','SRX8368569','SAMN14943889','Deeplex84','7038-MS2','14943889','bp0','SRR11817413','PRJNA633444']		2020-05-20T11:32:00.000Z			DJI	Africa			Homo sapiens	3	human																					155	155434399	62188689	PRJNA633444									tuberculosis: unclassified		Mycobacterium tuberculosis
SAMEA7544501	ERR4811441	WGS	SAN RAFFAELE SCIENTIFIC INSTITUTE	ERX4680987	NextSeq 500	PAIRED	RANDOM	GENOMIC	ILLUMINA	ERS5301159	ERP124936	['run.13148','22464337','773298','ERR4811441','ERX4680987','PRJEB41196','project.Wildtype','SAMEA7544501','ERS5301159','experiment.13148','sample.13148','ERP124936']		2021-11-10T05:59:00.000Z										S				S	S	S	S	S				S		S	S	S	S	S	S	725	725890680	326141025	PRJEB41196	CRyPTIC_reuse_table		99.39	1626919	47	lineage3	Sensitive	['CRyPTIC_SanRaffaele','input','diff','tree','CRyPTIC_reuse_table','tbprofiler']	tuberculosis: unclassified		Mycobacterium tuberculosis
SAMN19113476	SRR14520058	WGS	MDUPHL	SRX10865514	NextSeq 500	PAIRED	RANDOM	GENOMIC	ILLUMINA	SRS8960853	SRP319622	['NB551233_H5VNTAFXY_AUSMDU00018171','PRJNA729189','SRR14520058','bp0','AUSMDU00018171','19113476','SRS8960853','AUSMDU00018171_R1.fq.gz','SAMN19113476','729189','SRP319622','SRX10865514']	2018	2021-05-15T03:54:00.000Z			AUS	Oceania	Northern Territory		Homo sapiens	3	human																					794	794448275	353721856	PRJNA729189			99.78	1654891	56	lineage4.8.1	Sensitive	['input','diff','tree','tbprofiler']	tuberculosis: unclassified		Mycobacterium tuberculosis
SAMEA2534635	['ERR2199997','ERR552416','ERR552415']	WGS		['ERX511485','ERX511484','ERX2254985']	['Illumina HiSeq 2500','Illumina MiSeq']	PAIRED		GENOMIC	ILLUMINA	ERS458037		['ERR2199997','287903','5100-09_lib841_hpi_r0067_151bp','ERP005779','ERX511485','ERX2254985','ena-EXPERIMENT-FZB-21-11-2017-14:36:27:947-258','SAMEA2534635','ena-STUDY-FZB-22-06-2015-17:16:39:392-292','ena-RUN-FZB-21-11-2017-14:36:27:947-258','ERX511484','5243024','ERR552416','PRJEB6273','5100-09_lib841_hpi_2013-06-25_151bp','ERP010814','5100-09','325612','ena-STUDY-FZB-08-05-2014-02:23:48:240-40','ERR552415','PRJEB9680','ERS458037']																																386	387561328	244802575	['PRJEB6273','PRJEB9680']								['input','Napier_2020']	tuberculosis: human-adapted	L4.8.1	Mycobacterium tuberculosis
SAMN30950564	SRR21657635	WGS	WADSWORTH CENTER	SRX17657509	Illumina MiSeq	PAIRED	RANDOM	GENOMIC	ILLUMINA	SRS15189786	SRP338930	['PRJNA766641','SRX17657509','IDR1600007935','30950564','SRP338930','766641','SAMN30950564','SRR21657635','IDR1600007935-01-01_S5_L001_R1_001.fastq.gz','SRS15189786']	2016	2022-09-21T10:04:00.000Z			USA	North America	New York state		Homo sapiens	3	human																					865	865407811	540079999	PRJNA766641								input	tuberculosis: unclassified		Mycobacterium tuberculosis
SAMN01984479	SRR786667	WGS	CSIR-IGIB	SRX252152	Illumina Genome Analyzer IIx	PAIRED	other	GENOMIC	ILLUMINA	SRS402736	SRP019770	['Mycobacterium tuberculosis OSDD472','193377','SRX252152','SRS402736','1984479','SRP019770','SRR786667','SAMN01984479','PRJNA193377']		2013-03-19T02:53:00.000Z																														3499	3499207216	2186062810	PRJNA193377			99.25	874838	20	lineage2.2.1	Pre-XDR-TB	['diff','input','tree','tbprofiler']	tuberculosis: unclassified		Mycobacterium tuberculosis
SAMEA104447066	ERR2229619	WGS	STATENS SERUM INSTITUT	ERX2282958	NextSeq 500	PAIRED	RANDOM	GENOMIC	ILLUMINA	ERS2065008	ERP022352	['ena-RUN-STATENS SERUM INSTITUT-21-12-2017-12:46:39:846-832','ena-STUDY-STATENS SERUM INSTITUT-03-04-2017-09:47:03:433-394','8234673','ERP022352','388615','ERR2229619','ERS2065008','ERX2282958','PRJEB20214','DKC2-0709','ena-EXPERIMENT-STATENS SERUM INSTITUT-21-12-2017-12:46:39:846-832','SAMEA104447066']	2001	2017-12-22T16:10:00.000Z			DNK	Europe		sputum	Homo sapiens	3	human																					474	474798725	230586350	PRJEB20214			97.54	1086821	30	lineage4.8	Sensitive	['outbreak_1112-15_DNK','diff','tbprofiler','Napier_2020','input']	tuberculosis: human-adapted	L4.8	Mycobacterium tuberculosis
SAMEA114089802	ERR11773726	WGS	UCL CENTRE FOR CLINICAL MICROBIOLOGY	ERX11172414	NextSeq 550	PAIRED	RANDOM	GENOMIC	ILLUMINA	ERS16073645	ERP149436	['ERP149436','SAMEA114089802','4da99455-d94f-43bb-96cc-eb7e1d7e89c2','TBA_571','ERS16073645','webin-reads-TBA_571','PRJEB64299','41283184','ERX11172414','1109088','ERR11773726']	2018	2024-08-12T11:57:00.000Z		UCL CCM	ZAF	Africa			Homo sapiens	3	human																					955	955363108	373059603	PRJEB64299									tuberculosis: unclassified		Mycobacterium tuberculosis
SAMN38810250	SRR27198070	RNA-Seq	HARVARD TH CHAN SCHOOL OF PUBLIC HEALTH	SRX22878286	Illumina MiSeq	PAIRED	PCR	SYNTHETIC	ILLUMINA	SRS19850925	SRP477760	['1052011','SRR27198070','DNA-231205FOR-40','bp0','SRP477760','13718_Acc gr 10_bacterialDNA','13718-S-Accgr10_S20_L001_R1_001.fastq.gz','38810250','SAMN38810250','PRJNA1052011','SRX22878286','SRS19850925']	2019	2023-12-13T10:44:00.000Z			USA	North America	Pittsburg	lung	Macaca fascicularis	3	crab-eating macaque																					40	40016657	22473386	PRJNA1052011									tuberculosis: unclassified		Mycobacterium tuberculosis
SAMEA13120143	ERR8774581	WGS	UNIVERSITY OF BASEL, SWITZERLAND	ERX8437777	Illumina HiSeq 2500	PAIRED		GENOMIC	ILLUMINA	ERS10724109	ERP135588	['ERS10724109','PRJEB50999','ERR8774581','ena-EXPERIMENT-TAB-24-02-2022-09:00:19:341-91851','863195','30046653','e85ebed1-8b4e-426c-a0a5-d56f438d6aa3','SAMEA13120143','ERX8437777','ena-RUN-TAB-24-02-2022-09:00:19:341-91852','ERP135588','G36052']	2016	2022-08-10T22:30:00.000Z			GEO	Asia			Homo sapiens	3	human																					625	625612584	325721904	PRJEB50999			99.42	1636168	36	lineage2.2.1	Pre-XDR-TB	['input','tree','tbprofiler','diff']	tuberculosis: unclassified		Mycobacterium tuberculosis
SAMN31031306	SRR21733228	WGS	MDUPHL	SRX17729002	NextSeq 500	PAIRED	RANDOM	GENOMIC	ILLUMINA	SRS15258461	SRP399923	['SAMN31031306','SRR21733228','31031306','AUSMDU00051757_S276_R1_001.fastq.gz','SRP399923','AUSMDU00051757','SRS15258461','PRJNA857537','857537','SRX17729002']	2020	2022-09-28T00:56:00.000Z			AUS	Oceania	Victoria		Homo sapiens	3	human																					458	458306080	216908141	PRJNA857537			99.56	1429313	49	lineage3;lineage1.2.1.2	Sensitive	['input','tbprofiler','diff']	tuberculosis: unclassified		Mycobacterium tuberculosis
SAMEA13294705	ERR9121424	WGS	UNIVERSITY OF OXFORD, NUFFIELD DEPARTMENT OF MEDIC	ERX8663411	Illumina MiSeq	PAIRED	RANDOM	GENOMIC	ILLUMINA	ERS10897631	ERP136048	['ERP136048','862826','30300342','experiment.1615.05d71853','ERR9121424','PRJEB51415','ERS10897631','sample.1615.dfa059bc','run.1615.1.ab334c9220df7e29ff9598fda09f64bf','SAMEA13294705','project.SeqTreat_Valencia1','ERX8663411']		2024-07-30T17:35:00.000Z			ESP	Europe	Valencia																									988	988816902	467198451	PRJEB51415								CRyPTIC_SeqTreat_Valencia	tuberculosis: unclassified		Mycobacterium tuberculosis
SAMN41598412	SRR29231124	WGS	FIND, THE FOUNDATION FOR INNOVATIVE NEW DIAGNOSTICS	SRX24749827	Illumina HiSeq 2000	PAIRED	RANDOM	GENOMIC	ILLUMINA	SRS21470415	SRP507535	['B9141A_C99782059C22','SAMN41598412','PRJNA1109295','SRX24749827','SRR29231124','B9141A_C99782059C22_TBDM100387','41598412','SRS21470415','SRP507535','1109295','TB-IS-1043-TBDM100387-056_S268_R1_001.fastq.gz']		2024-05-30T06:19:00.000Z			IND	Asia			Homo sapiens	3	human																					878	878477532	383302916	PRJNA1109295								WHO_mutations_2023	tuberculosis: unclassified		Mycobacterium tuberculosis
SAMN43397183	SRR30443706	WGS	WADSWORTH CENTER	SRX25868859	NextSeq 500	PAIRED	RANDOM	GENOMIC	ILLUMINA	SRS22482424	SRP338930	['SRR30443706','766641','IDR2400024324-01-02','SRP338930','43397183','IDR2400024324-01-02.R1.fastq.gz','SRX25868859','SRS22482424','PRJNA766641','SAMN43397183']	2024	2024-08-28T16:47:00.000Z			USA	North America	New York state	sputum	Homo sapiens	3	human																					459	459696978	205188403	PRJNA766641									tuberculosis: unclassified		Mycobacterium tuberculosis
SAMEA8407291	ERR6415188	WGS	INRA TOURS	ERX6043076	Illumina MiSeq	PAIRED	RANDOM	GENOMIC	ILLUMINA	ERS6092758	ERP127875	['ena-RUN-INRA Tours-05-08-2021-09:39:28:827-81','ERR6415188','ERP127875','20135213','f2dce7ae-97f3-4cd4-92f5-64fa4ee71b90','SAMEA8407291','ERX6043076','PICSAR248','ERS6092758','ena-EXPERIMENT-INRA Tours-05-08-2021-09:39:28:827-81','PRJEB43898','745133']	2018	2021-10-08T01:47:00.000Z			FRA	Europe		feces	Bos taurus	3	domestic cattle																					317	317930044	191995315	PRJEB43898									NTM: avium complex		Mycobacterium avium subsp. paratuberculosis
SAMEA1397322	ERR2514837	WGS	PHE	ERX2534047	Illumina MiSeq	PAIRED	RANDOM	GENOMIC	ILLUMINA	ERS2399427	ERP107961	['SAMEA1397322','10123964','run.6995','experiment.6995','ERX2534047','ERP107961','PRJEB25991','ERS2399427','sample.6995','project.First_10k_genomes_study_set_4','493034','ERR2514837']		2021-10-23T17:09:00.000Z			GBR	Europe	England									S		S					R	S								231	231730174	143972067	PRJEB25991	Walker_2022		99.37	1372325	44	La1.8.1	Other	['Napier_2020','diff','tree','input','tbprofiler','Walker_2022','CRyPTIC_PHE']	tuberculosis: unclassified		Mycobacterium tuberculosis
SAMEA1397344	ERR2514859	WGS	PHE	ERX2534069	Illumina MiSeq	PAIRED	RANDOM	GENOMIC	ILLUMINA	ERS2399449	ERP107961	['10123986','run.7023','ERP107961','493034','PRJEB25991','ERX2534069','ERR2514859','sample.7023','experiment.7023','ERS2399449','SAMEA1397344','project.First_10k_genomes_study_set_4']		2021-10-23T17:09:00.000Z			GBR	Europe	England									S		S						S								254	254750172	142025964	PRJEB25991	Walker_2022		99.29	1571686	53	lineage1.2.2.2	Sensitive	['Napier_2020','Walker_2022','tree','input','tbprofiler','CRyPTIC_PHE','diff']	tuberculosis: human-adapted	L1.3.2	Mycobacterium tuberculosis
SAMEA7561516	ERR4829078	WGS	SAN RAFFAELE SCIENTIFIC INSTITUTE	ERX4699062	NextSeq 500	PAIRED	RANDOM	GENOMIC	ILLUMINA	ERS5318151	ERP124983	['project.Italy','PRJEB41242','SAMEA7561516','ERR4829078','22477085','ERX4699062','sample.16287','experiment.16287','ERP124983','ERS5318151','run.16287','773309']		2021-11-11T07:00:00.000Z			ITA	Europe						S				S	S	S	S	S				S		S	S	S	S	S	S	272	272220836	122105644	PRJEB41242	['Walker_2022','CRyPTIC_reuse_table']							['Walker_2022','CRyPTIC_reuse_table','CRyPTIC_SanRaffaele','input']	tuberculosis: unclassified		Mycobacterium tuberculosis
SAMN35340153	SRR24709995	WGS	NIH / NIAID	SRX20488942	NextSeq 2000	PAIRED	RANDOM	GENOMIC	ILLUMINA	SRS17799676	SRP439184	['36588','SAMN35340153','PRJNA975605','SRX20488942','TBPO-3047_lib49858_nextseq_ny0048_151bp.filtered_2_bwa.1.fastq.gz','bp0','SRP439184','SRS17799676','SRR24709995','975605','35340153']	2021	2023-05-23T22:03:00.000Z		48.0196 N 66.9237 E	KAZ	Asia		bronchoalveolar lavage	Homo sapiens	3	human																					623	623914236	211697775	PRJNA975605			99.46	1753401	58	lineage2.2.1	MDR-TB	['input','diff','tree','tbprofiler']	tuberculosis: unclassified		Mycobacterium tuberculosis
SAMEA115749615	ERR13290463	WGS	UNIVERSITY OF OXFORD, NUFFIELD DEPARTMENT OF MEDIC	ERX12660949	Illumina HiSeq 2000	PAIRED	RANDOM PCR	GENOMIC	ILLUMINA	ERS20265902	ERP161058	['b28b5ff0-515d-42d2-bc0f-19e45ec26bb9','41892030','ERS20265902','ERR13290463','6326739fe2fd','webin-reads-6326739fe2fd','ERX12660949','SAMEA115749615','PRJEB76547','ERP161058','1124794']	2018				SWE	Europe																										0	0	0	PRJEB76547								CRyPTIC_2024	tuberculosis: unclassified		Mycobacterium tuberculosis
SAMEA5562310	ERR3276082	WGS	RIVM - NATIONAL INSTITUTE FOR PUBLIC HEALTH AND TH	ERX3302955	Illumina HiSeq 2500	SINGLE	RANDOM	GENOMIC	ILLUMINA	ERS3364342	ERP114661	['ena-EXPERIMENT-RIVM - National Institute for Public Health and the Environment-10-04-2019-10:49:30:024-927','ena-STUDY-RIVM - National Institute for Public Health and the Environment-04-04-2019-10:46:49:835-53','11397122','ERS3364342','17-0752','PRJEB32037','ERR3276082','ERP114661','ena-RUN-RIVM - National Institute for Public Health and the Environment-10-04-2019-10:49:30:024-927','532369','SAMEA5562310','ERX3302955']		2019-06-11T06:01:00.000Z			NLD	Europe																										558	558306420	159903527	PRJEB32037								Napier_2020	tuberculosis: human-adapted	L4.1.2.1	Mycobacterium tuberculosis
SAMN39959078	SRR27986261	AMPLICON	KWAZULU-NATAL RESEARCH INNOVATION AND SEQUENCING PLATFORM-UKZN	SRX23639379	Illumina MiSeq	PAIRED	RT-PCR	GENOMIC	ILLUMINA	SRS20475069	SRP489954	['K059666','SAMN39959078','bp0','1077072','SRS20475069','K059666_S8_L001_R1_001.fastq.gz','39959078','SRX23639379','SRP489954','PRJNA1077072','SRR27986261']		2024-02-16T01:08:00.000Z			ZAF	Africa	Western Cape	sputum	Homo sapiens	3	human																					309	309414958	161290403	PRJNA1077072									tuberculosis: unclassified		Mycobacterium tuberculosis
SAMEA7225293	ERR4507562	WGS	ISRAELI NATIONAL PUBLIC HEALTH LABORATORY	ERX4445633	Illumina MiSeq	PAIRED	RANDOM	GENOMIC	ILLUMINA	ERS4985278	ERP123580	['M9_0221-14','16076576','ERS4985278','ERR4507562','ERP123580','ena-EXPERIMENT-Israeli National Public Health Laboratory-25-08-2020-20:51:31:126-8','ERX4445633','SAMEA7225293','ena-RUN-Israeli National Public Health Laboratory-25-08-2020-20:51:31:126-8','ena-STUDY-Israeli National Public Health Laboratory-24-08-2020-10:59:44:238-438','662069','PRJEB39994']	2014	2020-09-14T03:17:00.000Z		31.77 N 35.17 E				biopsy from thorax	Homo sapiens	3	human																					386	386777619	232191966	PRJEB39994									NTM: avium complex		Mycobacterium intracellulare subsp. chimaera
SAMN04538434	SRR3223937	WGS	INSTITUTE OF TROPICAL MEDICINE	SRX1630482	Illumina MiSeq	PAIRED	RANDOM	GENOMIC	ILLUMINA	SRS1338070	SRP071736	['SRP071736','ITM_093013','ITM_093013_lib','313185','SRR3223937','Mu_ITM093013_2009_paired.fq.gz','PRJNA313185','4538434','SRS1338070','SRX1630482','SAMN04538434']	2009	2016-03-15T02:24:00.000Z	Buruli ulcer	7.073294 N 2.527386 E	BEN	Africa		skin	Homo sapiens	3	human																					516	516318606	314355262	PRJNA313185									NTM: unclassified		Mycobacterium ulcerans
SAMN20693145	SRR16370534	WGS	HARVARD MEDICAL SCHOOL	SRX12648112	NextSeq 500	PAIRED	RANDOM	GENOMIC	ILLUMINA	SRS10601406	SRP341700	['SRR16370534','SAMN20693145','20693145','1479149361993T893915lib5722nextseqn0051151bp','1479149361993T-8939-15_lib5722_nextseq_n0051_151bp_R1.fastq.gz','PRJNA771909','SRP341700','SRX12648112','771909','bp0','SRS10601406']		2021-10-16T19:12:00.000Z																														641	641222104	264017990	PRJNA771909			99.56	1704819	57	lineage2.2.1	Pre-XDR-TB	['input','tbprofiler','tree','diff']	tuberculosis: unclassified		Mycobacterium tuberculosis
SAMEA115749602	ERR13290450	WGS	UNIVERSITY OF OXFORD, NUFFIELD DEPARTMENT OF MEDIC	ERX12660936	Illumina HiSeq 2000	PAIRED	RANDOM PCR	GENOMIC	ILLUMINA	ERS20265889	ERP161058	['1124794','SAMEA115749602','848b31f3fd6f','41892017','ERR13290450','webin-reads-848b31f3fd6f','ERP161058','ERS20265889','b28b5ff0-515d-42d2-bc0f-19e45ec26bb9','ERX12660936','PRJEB76547']	2018				SWE	Europe																										0	0	0	PRJEB76547								CRyPTIC_2024	tuberculosis: unclassified		Mycobacterium tuberculosis
SAMN02403497	['SRR1165314','SRR1173808','SRR1173419','SRR1167308']	WGS		['SRX467739','SRX473813']	Illumina HiSeq 2000	PAIRED	RANDOM	GENOMIC	ILLUMINA	SRS555332		['TB_RSA56','C33J6ACXX140118.5.tagged_469.bam','SRS555332','PRJNA217391','SRX467739','SRR1173808','C3PT6ACXX140130.4.Illumina_P5-Rexon_P7-Xokep.bam','C33J6ACXX140118.4.tagged_469.bam','SAMN02403497','SRR1173419','2520112.WR39310.Pond-320481.C3PT6ACXX140130.P','2403497','SRR1167308','228050','SRX473813','SRR1165314','C3PT6ACXX140130.3.Illumina_P5-Rexon_P7-Xokep.bam','SRP036981','2520112.WR39311.Solexa-211907.C33J6ACXX140118.P','PRJNA228050']					ZAF	Africa			Homo sapiens	3	human																					2341	2342567538	1351444947	PRJNA228050			98.62	5199896	121	lineage2.2.2	Pre-XDR-TB	['Napier_2020','diff','input','tree','Menardo_2018','tbprofiler','Menardo_2021']	tuberculosis: human-adapted	L2.2.2	Mycobacterium tuberculosis
SAMEA6875173	ERR4195765	WGS	Instituto_de_Biomedicina_de_Valencia	ERX4156399	Illumina MiSeq	PAIRED	RANDOM	GENOMIC	ILLUMINA	ERS4602734	ERP122165	['PRJEB38719','mtb_valencia_isolates','ERS4602734','ERR4195765','ERX4156399','28874372','ERP122165','G1533','SAMEA6875173','846033']	2016	2022-06-11T04:52:00.000Z			ESP	Europe	Valencia					S					S															536	536284664	300156821	PRJEB38719		No	99.42	1902662	82	lineage4.1.2.1	Sensitive	['Cancino-Muñoz_2022','tbprofiler','tree','diff','TGU','input']	tuberculosis: human-adapted	L4.1.2.1	Mycobacterium tuberculosis
SAMN43535034	SRR30629609	WGS	MINISTRY OF PUBLIC HEALTH (THAILAND)	SRX26051225	NextSeq 500	PAIRED	RANDOM	GENOMIC	ILLUMINA	SRS22622577	SRP503470	['SRR30629609','SRX26051225','833906','SRS22622577','SAMN43535034','MTBCR170123','PRJNA833906','SRP503470','MTBCR170123_S127_1.fastq.gz','43535034']	2017	2024-09-11T03:41:00.000Z		19.9105 N 99.8406 E	THA	Asia	Chiang Rai	sputum	Homo sapiens	3	human																					304	304015478	149362210	PRJNA833906									tuberculosis: human-adapted	L1.1.1.8	Mycobacterium tuberculosis
G1990													2017				ESP	Europe	province of Valencia					S					S																				No	99.51	1490711	58	lineage5.1	Other	['input','tbprofiler','TGU','diff','tree']	tuberculosis: unclassified		Mycobacterium tuberculosis
SAMEA104600484	ERR2307708	WGS	FZB	ERX2359000	Illumina HiSeq 2500	PAIRED		GENOMIC	ILLUMINA	ERS2211766	ERP105903	['448111','ena-RUN-FZB-19-02-2018-14:17:48:283-345','PRJEB24099','8821523','ERP105903','ena-EXPERIMENT-FZB-19-02-2018-14:17:48:283-345','KE235','SAMEA104600484','ERS2211766','ERX2359000','ena-STUDY-FZB-22-12-2017-11:22:56:801-326','ERR2307708']		2022-07-23T17:16:00.000Z																														321	321685500	202096024	PRJEB24099			99.57	1393887	48	lineage2.2.1	Pre-XDR-TB	['diff','tbprofiler','tree','input']	MTBC		Mycobacterium tuberculosis complex sp.
SAMEA110420377	ERR9993020	WGS	CTB/NICD - SOUTH AFRICA, SOUTH AFRICA	ERX9533426	Illumina NovaSeq 6000	PAIRED	RANDOM	GENOMIC	ILLUMINA	ERS12518452		['ERR9993020','ERX9533426','SAMEA110420377','ERS12518452','experiment.1207.c5b8d5ed','run.1207.1.7afc6fd600064efb1e5f4ea5ba3ab2ac','sample.1207.2802019c','30016845']		2022-08-10T14:23:00.000Z																														682	682040122	223175542										tuberculosis: unclassified		Mycobacterium tuberculosis
SAMEA113981303	ERR11641184	WGS	NATIONAL INSTITUTE OF HEALTH DR. RICARDO JORGE	ERX11043179	NextSeq 2000	PAIRED	RANDOM	GENOMIC	ILLUMINA	ERS15964188	ERP111748	['PRJEB29446','36326956','ERS15964188','ERP111748','ERX11043179','PT_TB0621','505027','INSA_27102018','SAMEA113981303','ERR11641184']	2023	2023-10-05T14:53:00.000Z			PRT	Europe																										434	434197085	144990202	PRJEB29446			99.3	1473026	50	lineage4.3.4.2	Pre-XDR-TB	['input','diff','tbprofiler','tree']	tuberculosis: unclassified		Mycobacterium tuberculosis
SAMN09101569	SRR7070553	OTHER	MODMEDMICOXFORD	SRX4001190	Illumina MiSeq	PAIRED		OTHER	ILLUMINA	SRS3283362	SRP076676	['PRJNA302362','MMMOSAM:4b27dd9a-0bec-47e8-af7a-13e7c7a9a8b4','SRX4001190','MMMOSRA:4b27dd9a-0bec-47e8-af7a-13e7c7a9a8b4','302362','9101569','SRP076676','SAMN09101569','SRR7070553','SRS3283362']	2015	2018-04-26T14:29:00.000Z			GBR	Europe			Homo sapiens	3	human																					558	558121168	353242245	PRJNA302362									tuberculosis: unclassified		Mycobacterium tuberculosis
SAMEA7548274	ERR4814915	WGS	PUBLIC HEALTH ENGLAND	ERX4684757	Illumina MiSeq	PAIRED	RANDOM	GENOMIC	ILLUMINA	ERS5304927	ERP124941	['773303','SAMEA7548274','PRJEB41201','ERP124941','run.17735','sample.17735','ERX4684757','project.PHE-TB','experiment.17735','ERR4814915','22467672','ERS5304927']		2021-11-10T13:07:00.000Z			GBR	Europe																										441	441912155	283800504	PRJEB41201			99.07	1612985	52	La3	Sensitive	['tbprofiler','input','tree','CRyPTIC_PHE','diff']	tuberculosis: unclassified		Mycobacterium tuberculosis
SAMN35571842	SRR24807275	WGS	WADSWORTH CENTER - NYS DOH	SRX20579470	MinION	SINGLE	RANDOM	GENOMIC	OXFORD_NANOPORE	SRS17881459	SRP338930	['SRR24807275','SAMN35571842','IDR 2100078223','35571842','PRJNA766641','766641','SRP338930','IDR2100078223_ONT.fastq.gz','SRS17881459','SRX20579470']	2021	2023-06-02T16:00:00.000Z			USA	North America	New York state	sputum	Homo sapiens	3	human																					51	51115926	46313252	PRJNA766641									tuberculosis: unclassified		Mycobacterium tuberculosis
SAMN29871777	SRR20551051	WGS	USDA-NVSL-DBPL	SRX16574835	Illumina MiSeq	PAIRED	RANDOM	GENOMIC	ILLUMINA	SRS14209959	SRP105419	['bp0','384785','SRR20551051','SRP105419','20-023187-M10604195_R1.fastq.gz','29871777','SRX16574835','SAMN29871777','20-023187-M10604195','PRJNA384785','SRS14209959']		2022-07-24T07:04:00.000Z			ESP	Europe	Northeastern Spain																									290	290371285	179835495	PRJNA384785			99.21	909580	46	La1.7.1	HR-TB	['bovis_ESP','tbprofiler','tree','diff','input']	tuberculosis: animal-adapted	La1	Mycobacterium bovis
SAMEA115751124	ERR13292004	WGS	UNIVERSITY OF OXFORD, NUFFIELD DEPARTMENT OF MEDIC	ERX12662490	Illumina MiSeq	PAIRED	RANDOM PCR	GENOMIC	ILLUMINA	ERS20267411	ERP161058	['ERS20267411','ERR13292004','webin-reads-55ce56033044','ERP161058','ERX12662490','1124794','b28b5ff0-515d-42d2-bc0f-19e45ec26bb9','PRJEB76547','41910070','55ce56033044','SAMEA115751124']	2020	2024-08-10T05:46:00.000Z			USA	North America																										396	396199819	271047861	PRJEB76547								CRyPTIC_2024	tuberculosis: unclassified		Mycobacterium tuberculosis
SAMEA7526520	ERR4797967	WGS	FOUNDATION FOR MEDICAL RESEARCH INDIA	ERX4667385	NextSeq 500	PAIRED	RANDOM	GENOMIC	ILLUMINA	ERS5282993	ERP124850	['PRJEB41116','project.Mumbai','ERR4797967','ERX4667385','sample.12959','ERS5282993','22460083','experiment.12959','SAMEA7526520','run.12959','ERP124850','773292']		2021-11-09T23:03:00.000Z			IND	Asia	Mumbai					S	S				S	R	S	S				R			S		S	S		437	437000100	176823947	PRJEB41116	Walker_2022		99.33	1765503	50	lineage2.2.1	MDR-TB	['Walker_2022','diff','tbprofiler','input','CRyPTIC_IND','tree']	tuberculosis: unclassified		Mycobacterium tuberculosis
SAMN31673499	SRR22251436	WGS	INSTITUTE OF CLINICAL PATHOLOGY AND MEDICAL RESEARCH	SRX18228292	NextSeq 500	PAIRED	RANDOM	GENOMIC	ILLUMINA	SRS15724574	SRP407089	['SRS15724574','19-1773-0098','bp0','19-1773-0098_1.fastq.gz','SRP407089','SRR22251436','PRJNA899911','899911','SAMN31673499','31673499','SRX18228292']	2019	2022-11-09T23:53:00.000Z			AUS	Oceania	NSW		Homo sapiens	3	human																					341	341962130	149022639	PRJNA899911			99.23	2325772	74	lineage1.2.2.2	HR-TB	['tree','input','tbprofiler','diff']	tuberculosis: unclassified		Mycobacterium tuberculosis
SAMN28106875	SRR19115684	WGS	NATIONAL INSTITUTE OF INFECTIOUS DISEASES "L. SPALLANZANI"	SRX15183388	NextSeq 500	PAIRED	RANDOM	GENOMIC	ILLUMINA	SRS12923869	SRP373287	['SRP373287','PRJNA834606','28106875','bp0','SRR19115684','SAMN28106875','SP481_S14_L001_R1_001.fastq.gz','834606','SP481','SRX15183388','SRS12923869']	2017	2022-05-06T04:44:00.000Z		41.86 N 12.45 E	ITA	Europe	Rome		Homo sapiens	3	human																					697	697507390	304160032	PRJNA834606								input	tuberculosis: unclassified		Mycobacterium tuberculosis
SAMN41598095	SRR29231535	WGS	FIND, THE FOUNDATION FOR INNOVATIVE NEW DIAGNOSTICS	SRX24750012	Illumina HiSeq 2000	PAIRED	RANDOM	GENOMIC	ILLUMINA	SRS21470601	SRP507535	['B9141A_4D46E4A965B4_TBDM100288','SRP507535','PRJNA1109295','1109295','SRS21470601','SRX24750012','TB-IS-1043-TBDM100288-056_S161_R1_001.fastq.gz','B9141A_4D46E4A965B4','SRR29231535','41598095','SAMN41598095']		2024-05-30T06:27:00.000Z			IND	Asia			Homo sapiens	3	human																					580	580977634	255566537	PRJNA1109295								WHO_mutations_2023	tuberculosis: unclassified		Mycobacterium tuberculosis
SAMEA8742027	ERR8699221	WGS	UNIVERSITY OF CAPE TOWN	ERX8356690	Illumina NovaSeq 6000	PAIRED	RANDOM	GENOMIC	ILLUMINA	ERS6421609	ERP135632	['ERR8699221','sample.28375','ERS6421609','run.28375.1','project.Wellcome_clinical_isolates_site20','SAMEA8742027','ERP135632','experiment.28375','PRJEB51043','26335166','ERX8356690','811913']		2022-03-15T06:32:00.000Z			ZAF	Africa						S				S	S	S	S	S				S		S	S	S	S	S	S	761	761323276	241645079	PRJEB51043	CRyPTIC_reuse_table		99.55	1827221	64	lineage2.2.1.1	Sensitive	['CRyPTIC_reuse_table','CRyPTIC_UofCapeTown','input','diff','tbprofiler','tree']	tuberculosis: unclassified		Mycobacterium tuberculosis
SAMN36849774	SRR25534520	WGS	SHANDONG PROVINCIAL HOSPITAL	SRX21263607	Illumina HiSeq 4000	PAIRED	RANDOM	GENOMIC	ILLUMINA	SRS18516684	SRP453313	['T5084.IS300_Clean.1.fastq.gz','36849774','SRX21263607','bp0','SRR25534520','SRS18516684','1002108','PRJNA1002108','SRP453313','T5084','SAMN36849774']	2017	2023-08-05T20:43:00.000Z		36.40 N 117.00 E	CHN	Asia	Shandong	As reported: phlegm	Homo sapiens	3	human																					1143	1143927600	484899373	PRJNA1002108			99.51	1823437	60	lineage2.2.1	Sensitive	['tbprofiler','diff','tree','input']	tuberculosis: human-adapted	L4	Mycobacterium tuberculosis	H37Rv
SAMN03647957	SRR2100784	WGS	UNIVERSITY OF OXFORD	SRX1095478	Illumina HiSeq 2500	PAIRED	RANDOM	GENOMIC	ILLUMINA	SRS991558	SRP061066	['PRJNA282721','SRS991558','3647957','SRP061066','282721','SRX1095478','d0d09b05-0b6f-4bbb-8cae-733273ff6946_R00000039_v3.bam','SAMN03647957','C00014590','SRR2100784']		2015-07-23T23:34:00.000Z			GBR	Europe										S		S					S	S								523	523393600	378430846	PRJNA282721	CRyPTIC_WHO2021_PMC7612554		99.63	1757618	39	lineage4.6.3	Sensitive	['Menardo_2018','tree','Napier_2020','Walker_2022','input','Menardo_2021','tbprofiler','diff']	tuberculosis: human-adapted	L4.6.3	Mycobacterium tuberculosis
SAMEA10030241	ERR7911055	WGS	FZB	ERX7478452	NextSeq 500	PAIRED		GENOMIC	ILLUMINA	ERS7708448	ERP132622	['SAMEA10030241','ERR7911055','ERP132622','ERS7708448','794636','15-16879','ena-EXPERIMENT-FZB-05-01-2022-10:45:57:303-213','ena-RUN-FZB-05-01-2022-10:45:57:303-213','ena-STUDY-FZB-22-10-2021-10:26:06:450-343','ERX7478452','24682208','PRJEB48275']		2022-05-09T05:48:00.000Z			MDA	Europe						S	S					R	R	S			S	R					S			686	686167308	295609584	PRJEB48275	Finci_2022		99.49	1566612	54	lineage4.2.1	MDR-TB	['diff','tbprofiler','Finci_2022','tree','input']	tuberculosis: human-adapted	L4.2.1	Mycobacterium tuberculosis
SAMN30948967	SRR21690351	WGS	RIVM	SRX17687854	Illumina NovaSeq 6000	PAIRED	RANDOM	GENOMIC	ILLUMINA	SRS15219242	SRP399356	['SRS15219242','SRP399356','RIVM0283','SRX17687854','SAMN30948967','RIVM0283.bam','bp0','PRJNA882748','882748','SRR21690351','30948967']	2019	2022-09-23T18:08:00.000Z			NLD	Europe		sputum	Homo sapiens	3	human																					2655	2655835998	271671068	PRJNA882748								input	tuberculosis: unclassified		Mycobacterium tuberculosis
SAMN13169427	SRR10379990	WGS	NIH / NIAID	SRX7080944	Illumina MiSeq	PAIRED	RANDOM	GENOMIC	ILLUMINA	SRS5596710	SRP227831	['SAMN13169427','586859','PRJNA586859','TB-CPath-Valeriu-IS-1009-11653_S214_R1_001.fastq.gz','SRP227831','bp0','13169427','SRR10379990','SRS5596710','6814','SRX7080944']	2017	2019-10-31T13:28:00.000Z		47.0105 N 28.8638 E	MDA	Europe	Chisinau	sputum	Homo sapiens	3	human																					676	676691400	291001592	PRJNA586859			99.46	1657191	57	lineage4.2.1	MDR-TB	['tree','input','Menardo_2021','tbprofiler','diff']	tuberculosis: human-adapted	L4	Mycobacterium tuberculosis
SAMEA4730458	ERR3468814	WGS	WELLCOME SANGER INSTITUTE	ERX3490477	Illumina HiSeq X Ten	PAIRED	RANDOM	GENOMIC	ILLUMINA	ERS2550588	ERP024108	['ERS2550588','ERX3490477','ERR3468814','12514078','512657','SC_RUN_26329_5#19','SAMEA4730458','Mycobacteria_in_non_CF_bronchiectasis_patients-sc-4853','PRJEB21813','ERP024108','ba80af52-be4d-11e7-b52c-3c4a9275d6c8','SC_EXP_26329_5#19']		2019-08-07T16:17:00.000Z																														383	383697946	154685863	PRJEB21813									NTM: avium complex		Mycobacterium avium
SAMN41598383	SRR29230658	WGS	FIND, THE FOUNDATION FOR INNOVATIVE NEW DIAGNOSTICS	SRX24749697	Illumina HiSeq 2000	PAIRED	RANDOM	GENOMIC	ILLUMINA	SRS21470285	SRP507535	['SAMN41598383','SRR29230658','B9141A_BE9673B03B57_TBDM101875','SRP507535','SRX24749697','TB-IS-1043-TBDM-101875_S217_R1_001.fastq.gz','SRS21470285','41598383','PRJNA1109295','B9141A_BE9673B03B57','1109295']		2024-05-30T06:13:00.000Z			IND	Asia			Homo sapiens	3	human																					486	486107958	203596045	PRJNA1109295								WHO_mutations_2023	tuberculosis: unclassified		Mycobacterium tuberculosis
SAMEA113556372	ERR11488838	WGS	FZB	ERX10895014	NextSeq 2000	PAIRED		GENOMIC	ILLUMINA	ERS15552495	ERP147779	['989949','ERP147779','ERS15552495','86810e0e-614f-4ad6-9cd7-0bc407fc82e6','ena-RUN-TAB-27-05-2023-22:16:03:874-28098','ena-EXPERIMENT-TAB-27-05-2023-22:16:03:873-28097','SAMEA113556372','SMN-697','ERX10895014','PRJEB62665','36323388','ERR11488838']		2023-10-05T03:53:00.000Z			MOZ	Africa	Maputo																									711	711629788	237724091	PRJEB62665			99.32	1772575	58	lineage4.1.2.1	Pre-XDR-TB	['tbprofiler','R-RR_MOZ','input','tree','diff']	tuberculosis: unclassified		Mycobacterium tuberculosis
SAMEA3367540	ERR2516239	WGS	GENOSCREEN	ERX2535455	Illumina HiSeq 2500	PAIRED	RANDOM	GENOMIC	ILLUMINA	ERS2400917	ERP107970	['ERR2516239','experiment.8865','project.First_10k_genomes_study_set_7','SAMEA3367540','ERP107970','run.8865','ERS2400917','10125577','493037','PRJEB25999','ERX2535455','sample.8865']		2021-10-23T19:15:00.000Z			BEL	Europe						S	S			R		R		S			R	R					S			469	469262586	304455438	PRJEB25999	Walker_2022		99.42	1514434	33	lineage2.2.1	MDR-TB	['input','tbprofiler','Walker_2022','Napier_2020','diff','tree','CRyPTIC_Genoscreen']	tuberculosis: human-adapted	L2.2.1	Mycobacterium tuberculosis
SAMN30950139	SRR21690767	WGS	RIVM	SRX17688390	Illumina HiSeq 2500	PAIRED	RANDOM	GENOMIC	ILLUMINA	SRS15219779	SRP399356	['SAMN30950139','SRX17688390','bp0','882748','RIVM1424','SRS15219779','30950139','SRP399356','RIVM1424.bam','SRR21690767','PRJNA882748']	2017	2022-09-23T18:08:00.000Z			NLD	Europe		As reported: diagnostic sample	Homo sapiens	3	human																					968	968910234	283749974	PRJNA882748								input	tuberculosis: unclassified		Mycobacterium tuberculosis
SAMN30950274	SRR21690712	WGS	RIVM	SRX17688445	Illumina HiSeq 2500	PAIRED	RANDOM	GENOMIC	ILLUMINA	SRS15219833	SRP399356	['SRX17688445','SRP399356','PRJNA882748','SAMN30950274','bp0','882748','SRS15219833','RIVM1559.bam','SRR21690712','30950274','RIVM1559']	2017	2022-09-23T18:08:00.000Z			NLD	Europe		As reported: diagnostic sample	Homo sapiens	3	human																					409	409052489	135582926	PRJNA882748								input	tuberculosis: unclassified		Mycobacterium tuberculosis
SAMEA7527661	ERR4799075	WGS	FOUNDATION FOR MEDICAL RESEARCH INDIA	ERX4668492	NextSeq 500	PAIRED	RANDOM	GENOMIC	ILLUMINA	ERS5284132	ERP124850	['ERX4668492','SAMEA7527661','project.Mumbai','experiment.27540','ERS5284132','22461206','ERR4799075','sample.27540','PRJEB41116','run.27540','773292','ERP124850']		2021-11-10T01:48:00.000Z			IND	Asia	Mumbai					S	S				R	R	S	S				R			S		S	S		712	712436724	301731083	PRJEB41116	Walker_2022		99.26	1655618	54	lineage1.2.2.2	MDR-TB	['tbprofiler','diff','Walker_2022','CRyPTIC_IND','tree','input']	tuberculosis: unclassified		Mycobacterium tuberculosis
SAMN03647349	SRR2100176	WGS	UNIVERSITY OF OXFORD	SRX1094870	Illumina HiSeq 2500	PAIRED	RANDOM	GENOMIC	ILLUMINA	SRS991680	SRP061066	['3647349','SRR2100176','SRP061066','PRJNA282721','282721','SRS991680','SRX1094870','C00008706','SAMN03647349','ff8100dd-2c81-4fb5-9e56-7def6e7d9d7a_R00000039_v3.bam']		2015-07-26T08:24:00.000Z			GBR	Europe						S	S			S		R	S	S				S	R				S			545	545122000	408650943	PRJNA282721	CRyPTIC_WHO2021_PMC7612554		99.48	1906447	43	lineage3	MDR-TB	['Walker_2022','Menardo_2021','diff','tree','tbprofiler','Napier_2020','input','Menardo_2018']	tuberculosis: human-adapted	L3	Mycobacterium tuberculosis
SAMN06221192	SRR5182058	WGS	SAN DIEGO STATE UNIVERSITY	SRX2498166	PacBio RS	SINGLE		GENOMIC	PACBIO_SMRT	SRS1925020	SRP096895	['PRJNA353873','SAMN06221192','6221192','353873','2-0013','SRX2498166','SRR5182058','SRS1925020','SRP096895','m120412_151447_42152_c100316282550000001523014208241261_s2_p0.bas.h5']	2009	2017-01-17T14:33:00.000Z		46.99 N 28.83 E	MDA	Europe		sputum	Homo sapiens	3	human																					225	225545248	938424565	PRJNA353873									tuberculosis: unclassified		Mycobacterium tuberculosis
SAMEA1061607	ERR2497906	AMPLICON	INSTITUTO DE BIOMEDICINA DE VALENCIA	ERX2517149	Illumina MiSeq	PAIRED	size fractionation	GENOMIC	ILLUMINA	ERS2367075	ERP107854	['ERX2517149','G212C1_amp','ERS2367075','ena-EXPERIMENT-Instituto de Biomedicina de Valencia-05-04-2018-17:15:09:218-39','529827','ena-STUDY-Instituto de Biomedicina de Valencia-05-04-2018-17:15:18:975-1658','PRJEB25887','ERP107854','SAMEA1061607','ERR2497906','ena-RUN-Instituto de Biomedicina de Valencia-05-04-2018-17:15:09:218-39','9561313']		2019-03-31T03:14:00.000Z																														178	178385198	111445119	PRJEB25887									tuberculosis: unclassified		Mycobacterium tuberculosis
SAMEA5975503	ERR3559755	WGS	FUDAN UNIVERSITY	ERX3559506	Illumina HiSeq 2500	PAIRED	RANDOM PCR	GENOMIC	ILLUMINA	ERS3778340	ERP117507	['639250','ERR3559755','ERS3778340','ena-EXPERIMENT-FUDAN UNIVERSITY-25-09-2019-16:05:21:814-683','ERX3559506','ERP117507','ena-RUN-FUDAN UNIVERSITY-25-09-2019-16:05:21:814-683','SC0683','ena-STUDY-FUDAN UNIVERSITY-25-09-2019-16:05:44:667-292','SAMEA5975503','15231281','PRJEB34582']	2018	2020-06-13T20:51:00.000Z			CHN	Asia		sputum	Homo sapiens	3	human																					993	993564900	406077424	PRJEB34582			99.57	1817672	61	lineage2.2.1.1	Sensitive	['tree','tbprofiler','input','Menardo_2021','diff']	tuberculosis: human-adapted	L2	Mycobacterium tuberculosis
SAMN15701353	SRR12367785	WGS	DIVISION OF GENOMIC MEDICINE AND INNOVATION SUPPORT	SRX8867130	NextSeq 500	SINGLE	RANDOM PCR	GENOMIC	ILLUMINA	SRS7128098	SRP275544	['SRS7128098','bp0','650263','MTBDR180398_S116_good_1.fastq.gz','PRJNA650263','SRR12367785','SAMN15701353','MTBDR180398','SRP275544','15701353','SRX8867130']	2019	2020-08-03T05:40:00.000Z		15.87 N 100.99 E	THA	Asia		sputum	Homo sapiens	3	human																					86	86376194	38977913	PRJNA650263									tuberculosis: unclassified		Mycobacterium tuberculosis
SAMEA4946907	ERR2815564	WGS	FZB	ERX2822395	NextSeq 500	PAIRED		GENOMIC	ILLUMINA	ERS2765591	ERP010814	['ena-STUDY-FZB-22-06-2015-17:16:39:392-292','10146643','PRJEB9680','ERS2765591','SAMEA4946907','ERX2822395','5141-12','ena-EXPERIMENT-FZB-28-09-2018-14:50:27:720-59','ERR2815564','287903','ena-RUN-FZB-28-09-2018-14:50:27:720-59','ERP010814']		2018-09-30T03:58:00.000Z																														326	326415190	144145829	PRJEB9680			99.41	1633687	56	La1.7.X-unk4	Other	['diff','tbprofiler','tree','input']	tuberculosis: animal-adapted	La1	Mycobacterium bovis
SAMN08626285	SRR6824638	WGS	BEIJING INSTITUTE OF GENOMICS,CHINESE ACADEMY OF SCIENCES	SRX3781183	HiSeq X Ten	PAIRED	RANDOM	GENOMIC	ILLUMINA	SRS3034730	SRP134826	['SRS3034730','436454','PRJNA436454','SRX3781183','S18408_DO16101103_H35C2ALXX_L5_2.clean.fq.gz','MDR_18408','SRP134826','8626285','SRR6824638','SAMN08626285']	2007	2018-03-12T09:55:00.000Z		28.12 N 112.59 E	CHN	Asia	Hunan	sputum	Homo sapiens	3	human																					2764	2764619400	1064051530	PRJNA436454			99.06	1814052	62	lineage2.2.1	MDR-TB	['tree','input','tbprofiler','diff','Napier_2020','Menardo_2021']	tuberculosis: human-adapted	L2.2.1	Mycobacterium tuberculosis
SAMEA12852285	ERR11244227	WGS	SWISS TROPICAL AND PUBLIC HEALTH INSTITUTE	ERX10652431	Illumina NovaSeq 6000	SINGLE	RANDOM	GENOMIC	ILLUMINA	ERS10460058	ERP135175	['ena-EXPERIMENT-TAB-17-04-2023-19:57:14:182-4551','ERR11244227','ERP135175','PRJEB50582','930268','8cc6b8bd-130a-4c76-a0b2-3197bafe5cc6','G43152','ERS10460058','ena-RUN-TAB-17-04-2023-19:57:14:182-4552','34306681','SAMEA12852285','ERX10652431']	2014	2023-07-27T09:54:00.000Z			GEO	Asia		sputum																								478	478968058	154589077	PRJEB50582									tuberculosis: unclassified		Mycobacterium tuberculosis
SAMEA115745081	ERR13276360	WGS	UNIVERSITY OF OXFORD, NUFFIELD DEPARTMENT OF MEDIC	ERX12646786	NextSeq 500	PAIRED	RANDOM PCR	GENOMIC	ILLUMINA	ERS20254965	ERP161058	['SAMEA115745081','b28b5ff0-515d-42d2-bc0f-19e45ec26bb9','ERX12646786','ERP161058','PRJEB76547','707c48de6f82','1124794','ERS20254965','ERR13276360','41888781','webin-reads-707c48de6f82']	2020	2024-08-10T16:27:00.000Z			DEU	Europe																										1886	1886283048	826979080	PRJEB76547								CRyPTIC_2024	tuberculosis: unclassified		Mycobacterium tuberculosis
SAMN41664414	SRR29273882	WGS	FIND, THE FOUNDATION FOR INNOVATIVE NEW DIAGNOSTICS	SRX24791050	Illumina HiSeq 2000	PAIRED	RANDOM	GENOMIC	ILLUMINA	SRS21508273	SRP511583	['SRS21508273','EUST16125','SAMN41664414','EUST16125_lib7_R1.fastq.gz','PRJNA1119915','41664414','SRP511583','SRX24791050','1119915','SRR29273882','bp0']	2017-10	2024-06-04T09:41:00.000Z			ROU	Europe			Homo sapiens	3	human																					327	327869953	144183686	PRJNA1119915									tuberculosis: unclassified		Mycobacterium tuberculosis
SAMEA13292627	ERR9119492	WGS	UNIVERSITY OF OXFORD, NUFFIELD DEPARTMENT OF MEDIC	ERX8662041	NextSeq 500	PAIRED	RANDOM	GENOMIC	ILLUMINA	ERS10895558	ERP136042	['ERR9119492','ERP136042','ERS10895558','SAMEA13292627','sample.2004.71a8329d','experiment.2004.a8f98b8a','30299124','project.SeqTreat_Borstel1','run.2004.1.9a3b618a323092e6ef95e3206cfbfb30','ERX8662041','PRJEB51410','862822']		2024-08-04T16:40:00.000Z																														737	737674204	304643466	PRJEB51410								CRyPTIC_SeqTreat_Borstel	tuberculosis: unclassified		Mycobacterium tuberculosis
SAMEA6875483	ERR4195303	WGS	Instituto_de_Biomedicina_de_Valencia	ERX4156709	Illumina MiSeq	PAIRED	RANDOM	GENOMIC	ILLUMINA	ERS4603044	ERP122165	['G1237','SAMEA6875483','ERX4156709','28874682','ERR4195303','ERP122165','PRJEB38719','846033','mtb_valencia_isolates','ERS4603044']	2015	2022-06-11T04:48:00.000Z			ESP	Europe	Valencia																									400	400605872	239623225	PRJEB38719								['input','Cancino-Muñoz_2022']	tuberculosis: human-adapted	L5	Mycobacterium africanum
SAMEA11761405	ERR8025602	WGS	DST/NRF CENTRE OF EXCELLENCE FOR BIOMEDICAL TB RES	ERX7591190	Illumina NovaSeq 6000	PAIRED	RANDOM PCR	GENOMIC	ILLUMINA	ERS9408794	ERP127235	['ERX7591190','ERR8025602','ERP127235','ena-RUN-TAB-17-01-2022-09:26:01:279-17711','R29662','SAMEA11761405','25051517','PRJEB43283','ena-EXPERIMENT-TAB-17-01-2022-09:26:01:278-17710','798337','ena-STUDY-DST/NRF Centre of Excellence for Biomedical TB research, SAMRC Centre for TB Research-24-02-2021-10:13:08:178-1231','ERS9408794']	2015	2022-03-16T04:24:00.000Z			ZAF	Africa		sputum	Homo sapiens	3	human																					718	718124554	482653503	PRJEB43283			99.26	1645506	52	lineage2.2.1	Pre-XDR-TB	['tbprofiler','tree','diff','input']	tuberculosis: unclassified		Mycobacterium tuberculosis
SAMN02231120	['SRR998688','SRR998691','SRR998690','SRR998689']	WGS		['SRX356926','SRX356925','SRX356924']	Illumina HiSeq 2000	PAIRED	RANDOM	GENOMIC	ILLUMINA	SRS485059		['MAL010106','SRR998691','2231120','SRR998689','SRS485059','SRR998690','SRR998688','H75M2ADXX130904.1.Illumina_P5-Fanip_P7-Fohib.bam','2253242.WR37049.Solexa-175629.C2DTNACXX130905.P','211653','SRX356926','SRX356925','SAMN02231120','2253242.WR37048.Solexa-174528.H75M2ADXX130904.P','D2FUTACXX130901.8.tagged_214.bam','C2DTNACXX130905.5.tagged_214.bam','SRX356924','H75M2ADXX130904.2.Illumina_P5-Fanip_P7-Fohib.bam','2253242.WR37049.Solexa-175629.D2FUTACXX130901.P','PRJNA211653','PRJNA211726','SRP030074']					MLI	Africa	Point G Hospital	As reported: bodily fluid	Homo sapiens	3	human																					1380	1381750296	645913840	PRJNA211653			99.49	7364789	172	lineage4.1	Sensitive	['diff','input','Menardo_2018','tbprofiler','tree','Menardo_2021']	tuberculosis: human-adapted	L4	Mycobacterium tuberculosis
SAMN17975340	SRR13734839	AMPLICON	ROCKEFELLER UNIVERSITY	SRX10122398	Illumina NovaSeq 6000	SINGLE	PCR	GENOMIC	ILLUMINA	SRS8277026	SRP305055	['SRR13734839','RLC12_HN878_P2_minus_rep3','SRS8277026','SRX10122398','HN878_P2_minus_rep3_S1_L002_R1_001.fastq.gz','17975340','SAMN17975340','SRP305055','700384','HN878_P2_minus_rep3','PRJNA700384','bp0']		2021-02-17T22:41:00.000Z																														17772	17772401666	5513921451	PRJNA700384									tuberculosis: unclassified		Mycobacterium tuberculosis
SAMEA5189397	ERR4187713	WGS	WELLCOME SANGER INSTITUTE	ERX4149482	HiSeq X Ten	PAIRED	RANDOM	GENOMIC	ILLUMINA	ERS2996892	ERP021867	['Exploring_the_richness_of_Mycobacterium_bovis_strain_diversity-sc-4667','SC_EXP_29589_1#119','ERS2996892','0155c1b8-ff90-11e8-9f73-3c4a9275d6c8','480613','SC_RUN_29589_1#119','PRJEB19799','ERX4149482','SAMEA5189397','15092901','ERP021867','ERR4187713']		2020-06-04T07:47:00.000Z			GBR	Europe																										961	961136442	408754105	PRJEB19799								['bovis_GBR','input']	tuberculosis: animal-adapted	La1	Mycobacterium bovis
SAMEA104447098	['ERR2229652','ERR2229653','ERR2229654']	WGS		['ERX2282993','ERX2282991','ERX2282992']	['NextSeq 500','Illumina MiSeq']	PAIRED	RANDOM	GENOMIC	ILLUMINA	ERS2065040		['SAMEA104447098','DKC2-0739','ena-STUDY-STATENS SERUM INSTITUT-03-04-2017-09:47:03:433-394','ERX2282992','ERR2229652','ena-RUN-STATENS SERUM INSTITUT-21-12-2017-12:46:39:848-865','ERR2229654','ena-RUN-STATENS SERUM INSTITUT-21-12-2017-12:46:39:848-866','PRJEB20214','ena-EXPERIMENT-STATENS SERUM INSTITUT-21-12-2017-12:46:39:848-865','388615','ERX2282991','ERR2229653','ERP022352','ena-EXPERIMENT-STATENS SERUM INSTITUT-21-12-2017-12:46:39:848-867','ERS2065040','ena-EXPERIMENT-STATENS SERUM INSTITUT-21-12-2017-12:46:39:848-866','8234705','ena-RUN-STATENS SERUM INSTITUT-21-12-2017-12:46:39:848-867','ERX2282993']					DNK	Europe		sputum	Homo sapiens	3	human																					195	196498379	113240289	PRJEB20214								['outbreak_1112-15_DNK','input']	tuberculosis: unclassified		Mycobacterium tuberculosis
SAMN14417043	SRR11662480	WGS	KHON KAEN UNIVERSITY	SRX8223633	Illumina HiSeq 2500	PAIRED	Restriction Digest	GENOMIC	ILLUMINA	SRS6580271	SRP259494	['14417043','bp0','SRS6580271','M03432-59','SRP259494','SRX8223633','SRR11662480','M03432-59_R1.fq.gz','PRJNA613706','613706','SAMN14417043']	2016	2020-05-01T15:20:00.000Z		15.103 N 104.336 E	THA	Asia		sputum	Homo sapiens	3	human																					1794	1794783900	738643973	PRJNA613706			99.37	1831302	62	lineage2.2.1	MDR-TB	['tree','diff','input','tbprofiler']	tuberculosis: unclassified		Mycobacterium tuberculosis
SAMN09758840	SRR7800445	WGS	NATIONAL JEWISH HEALTH	SRX4652449	Illumina MiSeq	PAIRED	RANDOM	GENOMIC	ILLUMINA	SRS3750287	SRP159996	['SRS3750287','SRX4652449','CF00026-00065.MAV.trimmed-pair2.fastq.gz','SRR7800445','9758840','PRJNA319839','CF00026-00065.MAV','319839','SAMN09758840','SRP159996']	2015	2018-09-06T22:13:00.000Z			USA	North America	CO	sputum	Homo sapiens	3	human																					299	299505499	174974406	PRJNA319839									NTM: avium complex		Mycobacterium avium subsp. hominissuis
SAMEA112802817	ERR11043099	WGS	FZB	ERX10489890	NextSeq 500	PAIRED		GENOMIC	ILLUMINA	ERS14810363	ERP010814	['ena-STUDY-FZB-22-06-2015-17:16:39:392-292','287903','ERX10489890','ena-RUN-TAB-21-03-2023-10:23:42:506-77144','ERP010814','ena-EXPERIMENT-TAB-21-03-2023-10:23:42:506-77143','SAMEA112802817','10387-96','33854872','PRJEB9680','ERR11043099','ERS14810363']		2023-07-20T18:44:00.000Z																														761	761067411	323852998	PRJEB9680								input	tuberculosis: unclassified		Mycobacterium tuberculosis
SAMEA104302733	ERR2120246	WGS	FZB	ERX2177154	Illumina MiSeq	PAIRED		GENOMIC	ILLUMINA	ERS1927711	ERP104037	['421914','PRJEB22358','SAMEA104302733','ERS1927711','8159376','ERR2120246','ERP104037','ena-RUN-FZB-14-09-2017-14:38:54:313-1','ERX2177154','ena-STUDY-FZB-04-09-2017-09:09:00:191-239','AT1','ena-EXPERIMENT-FZB-14-09-2017-14:38:54:313-1']		2017-12-13T15:09:00.000Z					Sudan/Horn of Africa																									249	249718657	137620019	PRJEB22358			99.64	782084	46	lineage4.6.5	MDR-TB	['R-MDR_RedSea','tbprofiler','tree','input','diff','Menardo_2021']	tuberculosis: human-adapted	L4	Mycobacterium tuberculosis
SAMEA1403728	ERR133840	WGS	SC	ERX109858	Illumina HiSeq 2000	PAIRED	RANDOM	GENOMIC	ILLUMINA	ERS094129	ERP000192	['SAMEA1403728','Variation discovery in Russian TB isolates-sc-2010-04-20','Variation discovery in Russian TB isolates-sc-2010','1088852','0296Y-sc-2012-02-09T18:55:52Z-1355173','ERP000192','ERX109858','ERS094129','SC_EXP_7755_2#43','PRJEB2138','203970','SC_RUN_7755_2#43','ERR133840']	2008	2014-09-28T13:44:00.000Z			RUS	Europe	Samara		Homo sapiens	3	human					S		S						S	S							696	696068000	429187073	PRJEB2138	CRyPTIC_WHO2021_PMC7612554		99.48	1836652	42	lineage2.2.1	Sensitive	['Menardo_2018','input','Walker_2022','tree','tbprofiler','Napier_2020','diff','Nimmo_2024']	tuberculosis: human-adapted	L2.2.1	Mycobacterium tuberculosis
SAMEA114521837	ERR12141683	WGS	STELLENBOSCH UNIVERSITY	ERX11552922	NextSeq 500	PAIRED	RANDOM	GENOMIC	ILLUMINA	ERS16503180	ERP152671	['ERX11552922','ena-RUN-TAB-23-10-2023-11:00:50:648-90611','PRJEB67660','4d5d5390-3a02-4c01-a5fd-67033515ea89','ena-EXPERIMENT-TAB-23-10-2023-11:00:50:648-90610','ERS16503180','ERP152671','SAMEA114521837','40719218','MK77INH01','1094798','ERR12141683']	2017	2024-07-30T06:53:00.000Z			ZAF	Africa			Homo sapiens	3	human																					614	614089800	232440411	PRJEB67660									tuberculosis: unclassified		Mycobacterium tuberculosis
SAMN07658219	SRR6044772	WGS	MODMEDMICOXFORD	SRX3192074	Illumina MiSeq	PAIRED	RANDOM	GENOMIC	ILLUMINA	SRS2519249	SRP117784	['SRS2519249','401515','PRJNA401515','SRP117784','MMMOSRA:f460ae80-e8f5-479e-825a-e30d4f830558','SRR6044772','MMMOSAM:f460ae80-e8f5-479e-825a-e30d4f830558','7658219','SAMN07658219','SRX3192074']	2016	2017-10-27T16:17:00.000Z			GBR	Europe	Oxford		Homo sapiens	3	human					S		S					S	S								378	378020141	236806370	PRJNA401515	CRyPTIC_WHO2021_PMC7612554		99.58	1549250	51	lineage4.8	Sensitive	['diff','Napier_2020','tree','Walker_2022','tbprofiler','input']	tuberculosis: human-adapted	L4.8	Mycobacterium tuberculosis
SAMEA114625968	ERR12268460	WGS	Campania Region Hospital	ERX11678677	NextSeq 500	PAIRED	other	GENOMIC	ILLUMINA	ERS17008457	ERP154616	['E-MTAB-13058_2:2020_AM_17_S92_p','E-MTAB-13058_2','ERX11678677','ERR12268460','PRJEB69682','1042066','38307332','E-MTAB-13058_2:2020_AM_17_S92','ERP154616','E-MTAB-13058_2:2020_AM_17_S92_R','SAMEA114625968','ERS17008457']		2023-11-18T02:32:00.000Z																														396	396193498	181901444	PRJEB69682			99.4	1604171	50	lineage4.8	Sensitive	['tree','diff','tbprofiler','input']	tuberculosis: human-adapted	L4	Mycobacterium tuberculosis	H37Rv
SAMN10370527																																																							Menardo_2021	tuberculosis: human-adapted	L2	Mycobacterium tuberculosis
SAMN24579772	SRR17406743	WGS	CHRISTIAN MEDICAL COLLAGE, VELLORE	SRX13578786	Illumina MiSeq	PAIRED	PCR	GENOMIC	ILLUMINA	SRS11470947	SRP226525	['575883','20P30','SRX13578786','SRS11470947','CMCV_20P30','24579772','PRJNA575883','SAMN24579772','SRP226525','SRR17406743','CMCV_20P30_R1.fastq.gz']	2020	2022-01-03T00:14:00.000Z		10.85 N 76.27 E	IND	Asia	Kerala - Pottachira	bronchoalveolar lavage	Homo sapiens	3	human																					486	486579380	207021250	PRJNA575883								input	tuberculosis: unclassified		Mycobacterium tuberculosis
SAMN19774827	SRR14863340	WGS	UNIVERSITY COLLEGE DUBLIN	SRX11181074	NextSeq 500	PAIRED	RANDOM	GENOMIC	ILLUMINA	SRS9238604	SRP324648	['SRS9238604','SRX11181074','SRR14863340','739165','PRJNA739165','SAMN19774827','SRP324648','14-7252_S18_L001-4_R1_001.fastq.gz','19774827','bp0','14-7252']	2014	2022-04-07T07:59:00.000Z			IRL	Europe	Mayo		Bos taurus	3	domestic cattle																					498	498023636	236314503	PRJNA739165									NTM: avium complex		Mycobacterium avium subsp. paratuberculosis
SAMEA110419983	ERR9992626	WGS	CTB/NICD - SOUTH AFRICA, SOUTH AFRICA	ERX9533033	Illumina NovaSeq 6000	PAIRED	RANDOM	GENOMIC	ILLUMINA	ERS12518059		['SAMEA110419983','ERX9533033','experiment.195.91fc4688','ERR9992626','sample.195.e5fe2f18','30016452','run.195.1.eae20442723810b3315508ca10a2ffb7','ERS12518059']		2022-08-10T14:19:00.000Z																														473	473450836	158926008										tuberculosis: unclassified		Mycobacterium tuberculosis
SAMEA1485514	ERR161197	WGS	SC	ERX137047	Illumina HiSeq 2000	PAIRED	RANDOM	GENOMIC	ILLUMINA	ERS108054	ERP001072	['SAMEA1485514','PRJEB2794','ERP001072','Karonga_Prevention_Study__KPS____whole_genome_sequ','2000025-sc-2012-03-23T12:20:58Z-1386297','1139167','ERR161197','SC_EXP_7960_6#90','ERS108054','Karonga_Prevention_Study__KPS____whole_genome_sequencing_in_a_whole_population-sc-2011-12-13T10:33:26Z-2066','SC_RUN_7960_6#90','204548','ERX137047']	2001	2014-10-19T14:20:00.000Z			MWI	Africa	Karonga	sputum	Homo sapiens	3	human							S						S								398	398426600	212039729	PRJEB2794	Coll_2018		99.7	1770112	41	lineage4.3.4.2.1	Sensitive	['tree','input','Coll_2018','diff','Menardo_2021','Karonga_Prevention_Study','Menardo_2018','tbprofiler','Napier_2020']	tuberculosis: human-adapted	L4.3.4.2.1	Mycobacterium tuberculosis
SAMN37457423	SRR26112247	WGS	WADSWORTH CENTER	SRX21826668	Illumina MiSeq	PAIRED	RANDOM	GENOMIC	ILLUMINA	SRS18926276	SRP338930	['IDR2100082740','37457423','SRP338930','IDR2100082740-01-01','IDR2100082740-01-01.R1.fastq.gz','SRX21826668','SRS18926276','PRJNA766641','SAMN37457423','766641','SRR26112247']	2021	2023-09-19T16:19:00.000Z			USA	North America	New York state	sputum	Homo sapiens	3	human																					435	435944751	276154237	PRJNA766641									tuberculosis: unclassified		Mycobacterium tuberculosis
SAMEA104614457	ERR3273215	WGS	WELLCOME SANGER INSTITUTE	ERX3300089	HiSeq X Ten	PAIRED	RANDOM	GENOMIC	ILLUMINA	ERS2225739	ERP106291	['ERX3300089','SC_RUN_25515_8#324','10a5c7ba-fc32-11e7-8f97-3c4a9275d6c8','ERS2225739','IndoTBseq-sc-5161','SC_EXP_25515_8#324','ERR3273215','SAMEA104614457','11384396','PRJEB24463','ERP106291','531863']		2019-06-02T03:28:00.000Z			IDN	Asia	Bandung																									466	466668822	98204296	PRJEB24463			99.51	1716083	58	lineage4.1.2.1	MDR-TB	['tbprofiler','diff','tree','R-MDR_IDN','input']	tuberculosis: unclassified		Mycobacterium tuberculosis
SAMEA1397364	ERR2514879	WGS	PHE	ERX2534089	Illumina HiSeq 2500	PAIRED	RANDOM	GENOMIC	ILLUMINA	ERS2399469	ERP107961	['ERP107961','ERX2534089','493034','project.First_10k_genomes_study_set_4','ERR2514879','sample.7053','run.7053','PRJEB25991','SAMEA1397364','experiment.7053','ERS2399469','10124006']		2022-07-23T23:17:00.000Z			GBR	Europe	England									S		S					S	S								505	505521726	262115828	PRJEB25991	Walker_2022		99.73	1824106	62	lineage4.3.4.2.1	Sensitive	['diff','Walker_2022','tbprofiler','CRyPTIC_PHE','tree','input','Napier_2020']	tuberculosis: human-adapted	L4.3.4.2.1	Mycobacterium tuberculosis
SAMN30543175	SRR21277680	WGS	SCHOOL OF PUBLIC HEALTH, FUDAN UNIVERSITY	SRX17287108	Illumina HiSeq 2500	PAIRED	RANDOM	GENOMIC	ILLUMINA	SRS14851788	SRP394436	['SAMN30543175','SRR21277680','PRJNA874331','874331','bp0','SRS14851788','L277_S104_L008_R1.fastq.gz','30543175','L277_S104_L008','SRP394436','SRX17287108']	2017	2022-08-28T01:05:00.000Z			CHN	Asia	Eastern China		Homo sapiens	3	human																					942	942780278	408199666	PRJNA874331			99.54	1609022	55	lineage2.2.1	HR-TB	['diff','input','tbprofiler','tree']	tuberculosis: unclassified		Mycobacterium tuberculosis
SAMEA115749510	ERR13290358	WGS	UNIVERSITY OF OXFORD, NUFFIELD DEPARTMENT OF MEDIC	ERX12660844	Illumina HiSeq 2000	PAIRED	RANDOM PCR	GENOMIC	ILLUMINA	ERS20265797	ERP161058	['PRJEB76547','SAMEA115749510','b28b5ff0-515d-42d2-bc0f-19e45ec26bb9','905f3bb21610','1124794','ERX12660844','webin-reads-905f3bb21610','41908584','ERR13290358','ERP161058','ERS20265797']	2018				SWE	Europe																										0	0	0	PRJEB76547								CRyPTIC_2024	tuberculosis: unclassified		Mycobacterium tuberculosis
SAMN41418476	SRR29052717	WGS	FIND, THE FOUNDATION FOR INNOVATIVE NEW DIAGNOSTICS	SRX24577657	Illumina HiSeq 2000	PAIRED	RANDOM	GENOMIC	ILLUMINA	SRS21317643	SRP507535	['IDR1600016927_R1.fastq.gz','SAMN41418476','41418476','PRJNA1109295','6B1800_A17D29BB8CE3_IDR1600016927','SRS21317643','SRX24577657','1109295','6B1800_A17D29BB8CE3','SRR29052717','SRP507535']		2024-05-16T10:41:00.000Z			USA	North America			Homo sapiens	3	human																					403	403277480	251334290	PRJNA1109295								WHO_mutations_2023	tuberculosis: unclassified		Mycobacterium tuberculosis
SAMN09090500	SRR7131098	WGS	SAN RAFFAELE	SRX4052163	Illumina MiniSeq	PAIRED	RANDOM	GENOMIC	ILLUMINA	SRS3269198	SRP135980	['SAMN09090500','SRP135980','PRJNA438921','MGIT211_WGS','SRR7131098','9090500','MGIT211_070617_MGIT_070617_R2.fastq.gz','bp0','438921','SRS3269198','MGIT211','SRX4052163']		2018-05-08T09:34:00.000Z			ITA	Europe			Homo sapiens	3	human																					386	386638824	149042747	PRJNA438921			99.94	1840342	61	lineage4.3.3	MDR-TB	['diff','tbprofiler','tree','input']	tuberculosis: unclassified		Mycobacterium tuberculosis
SAMEA1707744	ERR228289	WGS	SC	ERX202948	Illumina HiSeq 2000	PAIRED	RANDOM	GENOMIC	ILLUMINA	ERS179953	ERP000276	['SC_EXP_8898_6#92','PRJEB2221','SAMEA1707744','ERP000276','S00009434-sc-2012-10-08T11:23:45Z-1493252','203976','ERX202948','Mycobacterium tuberculosis pilot-sc-2010-07-26','ERR228289','SC_RUN_8898_6#92','ERS179953','1920043']		2013-02-16T11:12:00.000Z																														344	344243600	151953875	PRJEB2221			99.34	1888250	42	lineage3	Other	['input','diff','tree','tbprofiler']	tuberculosis: unclassified		Mycobacterium tuberculosis
SAMN15854282	SRR12476054	AMPLICON	IRCCS SAN RAFFAELE SCIENTIFIC INSTITUTE	SRX8970031	Illumina MiniSeq	PAIRED	PCR	GENOMIC	ILLUMINA	SRS7225705	SRP278074	['Culture_485','SAMN15854282','458_S38_L001_R1_001.fastq.gz','657967','458','SRR12476054','PRJNA657967','15854282','SRP278074','SRX8970031','SRS7225705']		2020-08-19T11:05:00.000Z			ERI	Africa		sputum	Homo sapiens	3	human																					145	145926614	56050896	PRJNA657967									tuberculosis: unclassified		Mycobacterium tuberculosis
SAMN31696014	SRR22263480	AMPLICON	UNIVERSITY OF WISCONSIN-MADISON	SRX18239912	Illumina MiSeq	PAIRED	PCR	GENOMIC	ILLUMINA	SRS15735773	SRP407506	['SRR22263480','SRX18239912','M29-352-19-RML-w-gran_S54','SRS15735773','bp0','SAMN31696014','31696014','SRP407506','M29-352-19-RML-w-gran_S54_L001_R1_001.fastq','900591','PRJNA900591']	2021-08	2022-11-11T14:44:00.000Z			USA	North America	Pittsburgh	lung	Macaca fascicularis	3	crab-eating macaque																					47	47162434	34474699	PRJNA900591									tuberculosis: human-adapted	L4	Mycobacterium tuberculosis	Erdman
SAMN32042310	SRR22528581	WGS	UNIVERSIDAD ESPIRITU SANTO	SRX18492662	Illumina MiniSeq	PAIRED	RANDOM	GENOMIC	ILLUMINA	SRS15963387	SRP411368	['32042310','SRX18492662','SRP411368','PRJNA827129','SRS15963387','S1136_Mtb_EC_R1.fastq.gz','827129','SAMN32042310','S1136_Mtb_Ec','SRR22528581']	2021	2022-12-05T13:04:00.000Z		3.25 S 79.96 W	ECU	South America	Machala	sputum	Homo sapiens	3	human																					267	267750111	94280629	PRJNA827129			99.61	1681124	60	lineage4.1.2.1	MDR-TB	['tree','input','standford','tbprofiler','diff']	tuberculosis: unclassified		Mycobacterium tuberculosis
SAMEA115741320	ERR13266726	WGS	UNIVERSITY OF OXFORD, NUFFIELD DEPARTMENT OF MEDIC	ERX12637152	NextSeq 500	PAIRED	RANDOM PCR	GENOMIC	ILLUMINA	ERS20251063	ERP161058	['ERR13266726','PRJEB76547','SAMEA115741320','b28b5ff0-515d-42d2-bc0f-19e45ec26bb9','ERX12637152','webin-reads-c0a9d24b10b7','1124794','41869256','c0a9d24b10b7','ERS20251063','ERP161058']	2020	2024-08-08T11:03:00.000Z			IND	Asia																										809	809172900	358488823	PRJEB76547								CRyPTIC_2024	tuberculosis: unclassified		Mycobacterium tuberculosis
SAMN41389643	SRR29017626	WGS	FIND, THE FOUNDATION FOR INNOVATIVE NEW DIAGNOSTICS	SRX24544096	Illumina HiSeq 2000	PAIRED	RANDOM	GENOMIC	ILLUMINA	SRS21288621	SRP507535	['SAMN41389643','SRR29017626','1019C8_97DFA9B3DA63','TB-IS-1044-2016-01363_S62_R1_001.fastq.gz','SRP507535','PRJNA1109295','SRX24544096','1019C8_97DFA9B3DA63_2016-01363','SRS21288621','41389643','1109295']	2016	2024-05-14T09:39:00.000Z			BGD	Asia			Homo sapiens	3	human																					229	229439366	112941959	PRJNA1109295			99.63	1064964	36	lineage4.1.1.1	Pre-XDR-TB	['input','tree','tbprofiler','WHO_mutations_2023','diff']	tuberculosis: unclassified		Mycobacterium tuberculosis
SAMEA115475902	['ERR12866994','ERR12866996','ERR12866995','ERR12866997']	WGS		['ERX12239816','ERX12239815','ERX12239817','ERX12239818']	Illumina NovaSeq 6000	SINGLE		GENOMIC	ILLUMINA	ERS18732276		['ERR12866995','ERR12866996','ena-RUN-TAB-10-04-2024-10:42:12:824-3112','ena-RUN-TAB-10-04-2024-10:42:12:825-3114','ERR12866997','ena-RUN-TAB-10-04-2024-10:42:12:826-3116','ena-EXPERIMENT-TAB-10-04-2024-10:42:12:825-3115','9bc3fa2b-c877-4dc7-b821-d8f2b9e08e1b','SAMEA115475902','ena-EXPERIMENT-TAB-10-04-2024-10:42:12:823-3109','G66486','ERX12239816','ena-EXPERIMENT-TAB-10-04-2024-10:42:12:825-3113','ERP134075','ena-EXPERIMENT-TAB-10-04-2024-10:42:12:824-3111','ERR12866994','ERX12239817','ERS18732276','42714801','794708','ERX12239818','ERX12239815','ena-RUN-TAB-10-04-2024-10:42:12:823-3110','PRJEB49562']					TZA	Africa			Homo sapiens	3	human																					608	611182512	187227443	PRJEB49562									tuberculosis: unclassified		Mycobacterium tuberculosis
SAMEA7549456	ERR4816095	WGS	PUBLIC HEALTH ENGLAND	ERX4685937	Illumina MiSeq	PAIRED	RANDOM	GENOMIC	ILLUMINA	ERS5306107	ERP124941	['773303','ERR4816095','ERP124941','run.18915','project.PHE-TB','PRJEB41201','experiment.18915','ERX4685937','SAMEA7549456','ERS5306107','sample.18915','22468852']		2021-11-10T15:04:00.000Z			GBR	Europe										S		S					S	S								374	374114597	250328387	PRJEB41201	Walker_2022		99.4	1915349	64	lineage3	Sensitive	['diff','input','tree','CRyPTIC_PHE','tbprofiler','Walker_2022']	tuberculosis: unclassified		Mycobacterium tuberculosis
SAMEA1397302	ERR2514817	WGS	PHE	ERX2534027	Illumina MiSeq	PAIRED	RANDOM	GENOMIC	ILLUMINA	ERS2399407	ERP107961	['ERX2534027','run.6965','SAMEA1397302','ERS2399407','PRJEB25991','ERR2514817','10123944','project.First_10k_genomes_study_set_4','ERP107961','sample.6965','493034','experiment.6965']		2021-10-23T17:10:00.000Z			GBR	Europe	England									S		S					S	S								639	639603179	372111932	PRJEB25991	Walker_2022		99.27	1674355	55	lineage1.2.2.2	Sensitive	['Napier_2020','tbprofiler','tree','diff','CRyPTIC_PHE','Walker_2022','input']	tuberculosis: human-adapted	L1.3.2	Mycobacterium tuberculosis
SAMN21855859	SRR16088454	WGS	NIH / NIAID	SRX12374861	NextSeq 500	PAIRED	RANDOM	GENOMIC	ILLUMINA	SRS10345770	SRP338907	['SRR16088454','21855859','PRJNA766649','bp0','SRS10345770','SAMN21855859','15930','SRP338907','766649','SRX12374861','TBPO-1023_lib34415_nextseq_n0282_151bp.filtered_2nd.1.fastq.gz']	2015	2021-10-15T09:46:00.000Z		41.7151 N 44.8271 E	GEO	Asia	Tbilisi	sputum	Homo sapiens	3	human																					786	786252194	350369499	PRJNA766649			99.43	1594099	50	lineage2.2.1	RR-TB	['tree','diff','input','tbprofiler']	tuberculosis: unclassified		Mycobacterium tuberculosis
SAMEA10691770	ERR7975652	WGS	DEPARTMENT OF MOLECULAR BIOLOGY	ERX7541813	Illumina MiSeq	PAIRED	RANDOM	GENOMIC	ILLUMINA	ERS8343549	ERP133108	['ERP133108','ena-RUN-TAB-11-01-2022-12:17:05:491-26456','ena-EXPERIMENT-TAB-11-01-2022-12:17:05:491-26455','ERS8343549','PRJEB48710','CZ317-15','ERX7541813','ERR7975652','SAMEA10691770','24868022','2fc830e0-0f8a-4077-b37b-ad4580bb25b4','784888']	2019	2022-05-23T12:51:00.000Z			CZE	Europe																										298	298463477	173252088	PRJEB48710			99.52	1832451	58	lineage2.2.1	Pre-XDR-TB	['diff','tbprofiler','input','tree']	tuberculosis: unclassified		Mycobacterium tuberculosis
SAMEA7549913	ERR4816552	WGS	PUBLIC HEALTH ENGLAND	ERX4686394	Illumina HiSeq 2500	PAIRED	RANDOM	GENOMIC	ILLUMINA	ERS5306564	ERP124941	['PRJEB41201','project.PHE-TB','ERX4686394','773303','run.19372','ERP124941','ERR4816552','ERS5306564','sample.19372','22469309','SAMEA7549913','experiment.19372']		2021-11-10T16:28:00.000Z			GBR	Europe										S		S						S								995	995543781	446355449	PRJEB41201	Walker_2022							['input','Walker_2022','CRyPTIC_PHE']	tuberculosis: unclassified		Mycobacterium tuberculosis
SAMEA112181317	ERR10610316	WGS	UNIVERSITY OF ANTWERP	ERX10082666	Illumina HiSeq 2500	PAIRED	RANDOM PCR	GENOMIC	ILLUMINA	ERS14291157	ERP142932	['EC304-393','907686','ERP142932','aae09883-fd24-4fcc-881e-56543f55ec3d','32068714','ERR10610316','SAMEA112181317','ERS14291157','PRJEB57919','ena-RUN-TAB-05-12-2022-05:55:53:728-35889','ena-EXPERIMENT-TAB-05-12-2022-05:55:53:728-35888','ERX10082666']	2013	2022-12-18T14:45:00.000Z			ZAF	Africa		sputum	Homo sapiens	3	human																					0	541788	371334	PRJEB57919								input	tuberculosis: unclassified		Mycobacterium tuberculosis
SAMEA13300278	ERR9125521	WGS	UNIVERSITY OF OXFORD, NUFFIELD DEPARTMENT OF MEDIC	ERX8668782	Illumina MiSeq	PAIRED	RANDOM	GENOMIC	ILLUMINA	ERS10903095	ERP136068	['30301346','PRJEB51436','sample.924.e8c8b051','project.SeqTreat_PHO1','ERS10903095','experiment.924.3e4ec079','ERX8668782','ERR9125521','run.924.1.17ad04d2a1cfdefe7ef06250d0e92b87','862828','SAMEA13300278','ERP136068']		2024-08-12T09:24:00.000Z			CAN	North America	Ontario																									394	394040225	245279140	PRJEB51436								CRyPTIC_PublicHealthOntario	tuberculosis: unclassified		Mycobacterium tuberculosis
SAMEA9976306	ERR6865609	WGS	IMPERIAL COLLEGE LONDON	ERX6489037	Illumina HiSeq 2000	PAIRED	RANDOM	GENOMIC	ILLUMINA	ERS7654585	ERP123401	['ERR6865609','22011107','666870','ERP123401','CA0201610','PRJEB39837','ena-STUDY-IMPERIAL COLLEGE LONDON-12-08-2020-14:44:57:582-2394','CA0201610_raw_wgs','ERS7654585','CA0201610_raw_wgs_R1R2','SAMEA9976306','ERX6489037']	2010	2021-10-15T13:04:00.000Z			PER	South America	Lima		Homo sapiens	3	human																					311	311760942	137057368	PRJEB39837			99.63	1617509	55	lineage4.3.3	Sensitive	['tree','input','diff','standford','tbprofiler']	tuberculosis: unclassified		Mycobacterium tuberculosis
SAMN07236419	SRR5709950	WGS	MAHIDOL UNIVERSITY	SRX2930427	Illumina HiSeq 2000	PAIRED	RANDOM	GENOMIC	ILLUMINA	SRS2293137	SRP109608	['SRP109608','PRJNA390052','SAMN07236419','PRJNA390471','390471','SRX2930427','SRR5709950','WMB401_DS-16616','HS007-PE-R00009_AH2J2MBBXX.WMB401-GCTGACAG_S180_L004_R1.fastq','7236419','SRS2293137']	2007	2017-06-19T11:06:00.000Z		13.7563 N 100.5018 E	THA	Asia	Bangkok	sputum	Homo sapiens	3	human					R		R						R	R							225	225315900	100540718	PRJNA390471	CRyPTIC_WHO2021_PMC7612554		99.56	1097542	37	lineage2.2.1	MDR-TB	['diff','Menardo_2021','tbprofiler','input','tree','Napier_2020','Walker_2022']	tuberculosis: human-adapted	L2.2.1	Mycobacterium tuberculosis
SAMEA112624869	ERR10867591	WGS	LATVIAN BIOMEDICAL RESEARCH AND STUDY CENTRE	ERX10312303	Illumina MiSeq	PAIRED	RANDOM	GENOMIC	ILLUMINA	ERS14616850	ERP144868	['33283579','PRJEB59824','933877','webin-reads-LVR0008','ERX10312303','55966a77-1279-4aa1-a4c6-9542cf9f0e35','LVR0008','ERP144868','ERR10867591','ERS14616850','SAMEA112624869']	2015	2023-02-15T12:56:00.000Z			LVA	Europe			Homo sapiens	3	human																					1595	1595062741	968082002	PRJEB59824			99.59	1368397	76	lineage4.2.1.1	MDR-TB	['tree','tbprofiler','input','diff']	tuberculosis: unclassified		Mycobacterium tuberculosis
SAMN38644625	SRR27048670	WGS	FIOCRUZ	SRX22738051	NextSeq 500	PAIRED		GENOMIC	ILLUMINA	SRS19726565	SRP475706	['970539','SRS19726565','SAMN38644625','SRR27048670','38644625','1048499','KAN-970539','PRJNA1048499','SRP475706','KAN-970539_lib11421_nextseq_n0153_151bp_R1.fastq.gz','bp0','SRX22738051']	1997	2023-12-04T17:01:00.000Z			ESP	Europe			Homo sapiens	3	human																					635	635331143	294718686	PRJNA1048499									NTM: unclassified		Mycobacterium kansasi
SAMEA112804999	ERR11081177	WGS	FZB	ERX10528545	NextSeq 500	PAIRED		GENOMIC	ILLUMINA	ERS14812545	ERP010814	['ERS14812545','33893096','ena-EXPERIMENT-TAB-22-03-2023-09:21:25:343-112450','ERR11081177','ena-RUN-TAB-22-03-2023-09:21:25:343-112451','4181-99','ERX10528545','PRJEB9680','ena-STUDY-FZB-22-06-2015-17:16:39:392-292','287903','ERP010814','SAMEA112804999']		2023-07-21T04:05:00.000Z																														619	619352020	284845514	PRJEB9680			99.35	1596163	52	lineage4.2.1	Sensitive	['tbprofiler','diff','tree','input']	tuberculosis: unclassified		Mycobacterium tuberculosis
SAMEA6599684	ERR6057688	WGS	WELLCOME SANGER INSTITUTE	ERX5696555	HiSeq X Ten	PAIRED	RANDOM	GENOMIC	ILLUMINA	ERS4363957	ERP024108	['SC_RUN_34154_8#274','ERR6057688','512657','Mycobacteria_in_non_CF_bronchiectasis_patients-sc-4853','ERX5696555','SC_EXP_34154_8#274','ERP024108','ERS4363957','SAMEA6599684','5273ec8a-532e-11ea-a08b-fa163e2f1184','19707066','PRJEB21813']		2021-06-30T10:41:00.000Z																														183	183263566	61288677	PRJEB21813									NTM: avium complex		Mycobacterium avium
SAMN35981649	SRR25207323	WGS	CHINESE CENTER FOR DISEASE CONTROL AND PREVENTION	SRX20953910	Illumina HiSeq 2500	PAIRED	RANDOM	GENOMIC	ILLUMINA	SRS18230885	SRP448193	['PRJNA987438','TBMDR037','987438','SAMN35981649','bp0','35981649','MDRTB037.bam','SRP448193','SRX20953910','SRS18230885','SRR25207323']	2015	2023-07-09T00:41:00.000Z						sputum	Homo sapiens	3	human																					683	683448900	122057988	PRJNA987438			99.5	1918403	66	lineage2.2.1	Pre-XDR-TB	['tree','input','diff','tbprofiler']	tuberculosis: unclassified		Mycobacterium tuberculosis
SAMEA115526761	ERR12976171	WGS	ISTITUTO ZOOPROFILATTICO SPERIMENTALE DELLA LOMBAR	ERX12348398	Illumina MiSeq	PAIRED	RANDOM	GENOMIC	ILLUMINA	ERS19224134	ERP130767	['ERX12348398','42876501','62643','750023','ena-RUN-TAB-29-04-2024-13:40:06:001-78213','PRJEB46575','SAMEA115526761','ERR12976171','ena-EXPERIMENT-TAB-29-04-2024-13:40:06:001-78212','ERP130767','ERS19224134','b75e9c14-f072-496a-9633-cad6545455f6']	2016	2024-08-11T01:02:00.000Z			ITA	Europe			Bos taurus	3	domestic cattle																					1057	1057660991	461405461	PRJEB46575									tuberculosis: animal-adapted	La1	Mycobacterium bovis
SAMEA115432971	ERR12790842	WGS	NORWEGIAN INSTITUTE OF PUBLIC HEALTH	ERX12164051	NextSeq 550	PAIRED	RANDOM	GENOMIC	ILLUMINA	ERS18596715	ERP158932	['ena-RUN-TAB-25-03-2024-13:43:19:003-177885','ERR12790842','ERP158932','SAMEA115432971','26b8a592-c341-41d5-9d9d-78a5a1efca54','ena-EXPERIMENT-TAB-25-03-2024-13:43:19:002-177884','PRJEB74241','NIPH-TB-2023-01','42740452','ERX12164051','1094276','ERS18596715']	2023	2024-08-02T11:00:00.000Z			NOR	Europe			Homo sapiens	3	human																					799	799148474	369666275	PRJEB74241									tuberculosis: unclassified		Mycobacterium tuberculosis
SAMEA112801288	ERR11067450	WGS	FZB	ERX10514380	NextSeq 2000	PAIRED		GENOMIC	ILLUMINA	ERS14808834	ERP010814	['ena-EXPERIMENT-TAB-21-03-2023-12:28:22:343-125381','ena-STUDY-FZB-22-06-2015-17:16:39:392-292','ERS14808834','ERR11067450','21008812','ena-RUN-TAB-21-03-2023-12:28:22:343-125382','33853344','ERX10514380','SAMEA112801288','287903','ERP010814','PRJEB9680']		2023-07-21T01:59:00.000Z																														793	793727500	277624826	PRJEB9680			99.26	1687829	54	lineage4.1.2.1	Sensitive	['diff','input','tbprofiler','tree']	tuberculosis: unclassified		Mycobacterium tuberculosis
SAMD00179020	DRR184947	WGS	RIT_JATA	DRX175426	Illumina MiSeq	PAIRED	RANDOM	GENOMIC	ILLUMINA	DRS113845	DRP005596	['DRX175426','590380','PRJDB8553','DRS113845','13323093','DRR184947','DRP005596','SAMD00179020']		2019-11-18T19:25:00.000Z			VNM	Asia	Hanoi																									403	403627641	274409305	PRJDB8553								['Menardo_2021','Napier_2020']	tuberculosis: human-adapted	L2.2.1	Mycobacterium tuberculosis
SAMN05575732	SRR4035578	WGS	HARVARD MEDICAL SCHOOL	SRX2026735	Illumina HiSeq 2000	PAIRED	RANDOM	GENOMIC	ILLUMINA	SRS1621070	SRP082185	['SRP082185','5575732','SRR4035578','323744','PRJNA323744','SRS1621070','740-L2A1_2.fastq.gz','SAMN05575732','SRX2026735','P22-Lung2-A1']	2013-06	2016-08-16T13:43:00.000Z		29.6483 S 30.3318 E	ZAF	Africa	Kwazulu-Natal	lung	Homo sapiens	3	human																					147	147329306	98933906	PRJNA323744								['input','intrapatient_ZAF','denylist','Napier_2020']	tuberculosis: human-adapted	L4.3.4.2.1	Mycobacterium tuberculosis
SAMN42882857	SRR30180385	WGS	TAIWAN CENTERS OF DISEASE CONTROL	SRX25646344	Illumina MiSeq	PAIRED	RANDOM	GENOMIC	ILLUMINA	SRS22289629	SRP525189	['42882857','PRJNA1141184','SRX25646344','21MDR_166_F.fastq.gz','SAMN42882857','SRP525189','S166','SRS22289629','1141184','SRR30180385','TWCDCMDR_166']		2024-08-08T21:32:00.000Z		25.02 N 121.200 E	TWN	Asia		lung	Homo sapiens	3	human																					957	957860036	621494040	PRJNA1141184									tuberculosis: unclassified		Mycobacterium tuberculosis
SAMEA7617432	ERR4872318	WGS	FZB	ERX4741531	NextSeq 500	PAIRED		GENOMIC	ILLUMINA	ERS5375719	ERP125309	['17530945','ERS5375719','ena-EXPERIMENT-FZB-25-11-2020-11:07:14:469-58','ena-RUN-FZB-25-11-2020-11:07:14:469-58','ERR4872318','ERX4741531','694899','CAR-60','ena-STUDY-FZB-25-11-2020-10:55:15:280-693','PRJEB41518','ERP125309','SAMEA7617432']		2021-01-25T11:47:00.000Z																														698	698140307	308544912	PRJEB41518								input	MTBC		Mycobacterium tuberculosis complex sp.
SAMN14943896	SRR11817405	AMPLICON	GENOSCREEN	SRX8368577	Illumina MiniSeq	PAIRED	PCR	GENOMIC	ILLUMINA	SRS6684092	SRP262449	['7152-D_S36_L001_R1_001.fastq.gz','14943896','Deeplex91','PRJNA633444','SRR11817405','SAMN14943896','bp0','SRP262449','7152-D','SRX8368577','633444','SRS6684092']		2020-05-20T11:32:00.000Z			DJI	Africa			Homo sapiens	3	human																					16	16361165	9895682	PRJNA633444									tuberculosis: unclassified		Mycobacterium tuberculosis
SAMEA104685009	ERR2503465	WGS	NATIONAL INSTITUTE FOR HEALTH AND WELFARE	ERX2522708	Illumina MiSeq	PAIRED	PCR	GENOMIC	ILLUMINA	ERS2286392	ERP107468	['461533','9070137','ena-EXPERIMENT-NATIONAL INSTITUTE FOR HEALTH AND WELFARE-06-04-2018-13:41:54:036-108','ena-RUN-NATIONAL INSTITUTE FOR HEALTH AND WELFARE-06-04-2018-13:41:54:036-108','SAMEA104685009','ERS2286392','PRJEB25543','ERP107468','ERX2522708','F197','ERR2503465','ena-STUDY-NATIONAL INSTITUTE FOR HEALTH AND WELFARE-13-03-2018-12:26:09:250-42']	2014	2018-05-04T21:46:00.000Z			FIN	Europe																										298	298481142	176993157	PRJEB25543			99.49	1703734	58	lineage4.2.2.2	Sensitive	['tbprofiler','WGS_2014_FIN','diff','Napier_2020','tree','input']	tuberculosis: human-adapted	L4.2.2.2	Mycobacterium tuberculosis
SAMN30952795	SRR21661624	WGS	WADSWORTH CENTER	SRX17661400	Illumina MiSeq	PAIRED	RANDOM	GENOMIC	ILLUMINA	SRS15193525	SRP338930	['SRP338930','IDR1600051695-01-01_S6_L001_R1_001.fastq.gz','SRR21661624','30952795','IDR1600051695','SRX17661400','SRS15193525','766641','SAMN30952795','PRJNA766641']	2016	2022-09-21T14:33:00.000Z			USA	North America	New York state		Homo sapiens	3	human																					734	734494629	446766535	PRJNA766641			99.72	1493616	80	lineage4.3.2	Sensitive	['tbprofiler','input','diff','tree']	tuberculosis: unclassified		Mycobacterium tuberculosis
SAMEA114442817	ERR13195354	WGS	SEOUL NATIONAL UNIVERSITY	ERX12566103	Illumina MiSeq	PAIRED	RANDOM	GENOMIC	ILLUMINA	ERS16430601	ERP151439	['webin-reads-GReAT_KR_186','SAMEA114442817','1022751','ERR13195354','ERP151439','PRJEB66375','41754197','c7f31963-9edb-49ef-a000-987e031fb6cb','GReAT_KR_186','ERX12566103','ERS16430601']	2018	2024-07-28T09:12:00.000Z			KOR	Asia		sputum	Homo sapiens	3	human																					702	702159722	483172777	PRJEB66375									tuberculosis: unclassified		Mycobacterium tuberculosis
SAMN05916246	SRR28394241	WGS	FIND, THE FOUNDATION FOR INNOVATIVE NEW DIAGNOSTICS	SRX23999111	Illumina HiSeq 2500	PAIRED	RANDOM	GENOMIC	ILLUMINA	SRS20795680	SRP496567	['SRP496567','SRR28394241','SAMN05916246','WGS-Peru4925','SRX23999111','01-R1528','SRS20795680','5916246','343736','Peru4925_R1.fastq.gz','PRJNA343736']	2012	2024-03-20T07:59:00.000Z		12 S 77 W	PER	South America	Lima	As reported: patient	Homo sapiens	3	human																					584	584462750	267760217	PRJNA343736			99.68	1854039	53	lineage4.3.3	MDR-TB	['diff','tree','input','tbprofiler','standford']	tuberculosis: unclassified		Mycobacterium tuberculosis
SAMN31674050	SRR22250148	WGS	INSTITUTE OF CLINICAL PATHOLOGY AND MEDICAL RESEARCH	SRX18226770	NextSeq 500	PAIRED	RANDOM	GENOMIC	ILLUMINA	SRS15723118	SRP407089	['20-002-0531_1.fastq.gz','SRS15723118','SRX18226770','SRP407089','899911','SAMN31674050','PRJNA899911','SRR22250148','20-002-0531','31674050','bp0']	2020	2022-11-09T19:20:00.000Z			AUS	Oceania	NSW		Homo sapiens	3	human																					882	882019144	361116748	PRJNA899911			99.56	1961873	66	lineage2.2.1.1	Sensitive	['tbprofiler','tree','input','diff']	tuberculosis: unclassified		Mycobacterium tuberculosis
SAMEA1101551	ERR2510307	WGS	SAN RAFFAELE SCIENTIFIC INSTITUTE	ERX2529722	NextSeq 500	PAIRED	RANDOM	GENOMIC	ILLUMINA	ERS2394623	ERP107941	['run.3317','10120935','ERR2510307','SAMEA1101551','ERP107941','ERS2394623','sample.3317','493033','experiment.3317','project.First_10k_genomes_study_set_3','PRJEB25972','ERX2529722']		2021-10-23T14:05:00.000Z			PAK	Asia						S				I	S	R	S	S				R	R	S	S	S	S	S	R	282	282802906	122697262	PRJEB25972	['Walker_2022','CRyPTIC_reuse_table']		98.47	1586726	54	lineage3.1.2	MDR-TB	['tree','tbprofiler','Napier_2020','input','diff','CRyPTIC_reuse_table','Walker_2022','CRyPTIC_SanRaffaele']	tuberculosis: human-adapted	L3.1.2	Mycobacterium tuberculosis
SAMN40475099	SRR28388232	AMPLICON	HARVARD TH CHAN SCHOOL OF PUBLIC HEALTH	SRX23993239	Illumina MiSeq	PAIRED	PCR	GENOMIC	ILLUMINA	SRS20790356	SRP496435	['40475099','SRS20790356','SRX23993239','SRP496435','SRR28388232','1088513','PRJNA1088513','SAMN40475099','bp0','13718-S-Accgr4_S21_L001_R1_001.fastq.gz','13718_Acc gr 4']		2024-03-21T19:33:00.000Z			USA	North America	PA, Upitt	As reported: Gran	Macaca fascicularis	3	crab-eating macaque																					36	36313059	21661311	PRJNA1088513									tuberculosis: human-adapted	L4	Mycobacterium tuberculosis	Erdman
SAMN15437471	SRR12142323	WGS	GANSU PROVINCIAL CENTER FOR DISEASE CONTROL AND PREVENTION	SRX8663518	HiSeq X Ten	PAIRED	RANDOM	GENOMIC	ILLUMINA	SRS6944604	SRP269873	['643892','P138_1.fastq.gz','PRJNA643892','15437471','SRX8663518','SRR12142323','SAMN15437471','SRP269873','bp0','SRS6944604','P138']	2018	2020-07-03T04:06:00.000Z			CHN	Asia	lanzhou	mucus	Homo sapiens	3	human																					1581	1581171300	636727076	PRJNA643892								input	tuberculosis: unclassified		Mycobacterium tuberculosis
SAMEA115750595	ERR13291450	WGS	UNIVERSITY OF OXFORD, NUFFIELD DEPARTMENT OF MEDIC	ERX12661936	Illumina MiSeq	PAIRED	RANDOM PCR	GENOMIC	ILLUMINA	ERS20266882	ERP161058	['ERS20266882','PRJEB76547','b28b5ff0-515d-42d2-bc0f-19e45ec26bb9','1124794','ERR13291450','webin-reads-4c13fc94cf3a','4c13fc94cf3a','41909543','ERP161058','SAMEA115750595','ERX12661936']	2020	2024-08-09T21:46:00.000Z			USA	North America																										393	393658296	244672030	PRJEB76547								CRyPTIC_2024	tuberculosis: unclassified		Mycobacterium tuberculosis
SAMD00179094	DRR185021	WGS	RIT_JATA	DRX175500	Illumina MiSeq	PAIRED	RANDOM	GENOMIC	ILLUMINA	DRS113919	DRP005596	['13323167','DRX175500','DRR185021','SAMD00179094','DRP005596','DRS113919','PRJDB8553','590380']		2019-11-18T19:28:00.000Z			VNM	Asia	Hanoi																									285	285147810	184185249	PRJDB8553			98.47	682614	39	lineage2.2.1	Other	['tbprofiler','input','diff','Menardo_2021','Napier_2020','tree']	tuberculosis: human-adapted	L2.2.1	Mycobacterium tuberculosis
SAMN16078645	SRR12634597	WGS	UNIVERSITY OF GEORGIA	SRX9116813	Illumina MiSeq	PAIRED	PCR	GENOMIC	ILLUMINA	SRS7359348	SRP282309	['SRR12634597','PRJNA663279','SAMN16078645','bp0','SRP282309','16078645','COH14158','SRX9116813','SRS7359348','COH-14158_S10_L001_R1_001.fastq.gz','663279']		2020-09-14T18:42:00.000Z		0.18 N 32.33 E	UGA	Africa	Rubaga, Kampala	sputum	Homo sapiens	3	human																					453	453383566	307680320	PRJNA663279								input	tuberculosis: unclassified		Mycobacterium tuberculosis
SAMN13568482	SRR10808650	WGS	RADBOUDUMC	SRX7482245	Illumina HiSeq 4000	PAIRED	PCR	GENOMIC	ILLUMINA	SRS5925129	SRP239172	['TAN-232','TAN-232_1.fastq.gz','SAMN13568482','SRR10808650','SRP239172','13568482','SRX7482245','595834','bp0','PRJNA595834','SRS5925129']	2015	2019-12-31T08:53:00.000Z			PER	South America	Lima	sputum	Homo sapiens	3	human																					631	631353000	280007385	PRJNA595834								['TANDEM','input','Menardo_2021','standford']	tuberculosis: human-adapted	L4	Mycobacterium tuberculosis
SAMEA12855420	ERR11246380	WGS	SWISS TROPICAL AND PUBLIC HEALTH INSTITUTE	ERX10654584	Illumina NovaSeq 6000	SINGLE	RANDOM	GENOMIC	ILLUMINA	ERS10462307	ERP135175	['ERP135175','ERX10654584','930268','8cc6b8bd-130a-4c76-a0b2-3197bafe5cc6','ERS10462307','ena-RUN-TAB-17-04-2023-19:57:15:154-8858','ERR11246380','SAMEA12855420','PRJEB50582','ena-EXPERIMENT-TAB-17-04-2023-19:57:15:153-8857','G46218','34308985']	2016	2023-07-27T11:32:00.000Z			GEO	Asia		sputum																								591	591046546	183480003	PRJEB50582									tuberculosis: unclassified		Mycobacterium tuberculosis
SAMN30157801	SRR20969403	WGS	CENTRE FOR TUBERCULOSIS CONTROL OF GUANGDONG PROVINCE	SRX16987317	Illumina NovaSeq 6000	PAIRED	RANDOM	GENOMIC	ILLUMINA	SRS14573081	SRP390552	['866200','SRR20969403','bp0','SRP390552','D20003198a','gdtb_145','SRX16987317','SRS14573081','30157801','SAMN30157801','D20003198a.realigned.bam','PRJNA866200']	2017	2022-08-08T18:36:00.000Z		23.08 N 113.14 E	CHN	Asia	Guangdong	sputum	Homo sapiens	3	human																					1784	1784570894	133977648	PRJNA866200			99.44	1864724	64	lineage4.4.2	Sensitive	['tree','input','diff','tbprofiler']	tuberculosis: unclassified		Mycobacterium tuberculosis
SAMN26422487	SRR18217380	AMPLICON	RUTGERS NEW JERSEY MEDICAL SCHOOL	SRX14363838	Illumina MiSeq	SINGLE	RANDOM	SYNTHETIC	ILLUMINA	SRS12177162	SRP362391	['SRP362391','SRX14363838','bp0','SRR18217380','S61','61_S61_L001_R1_001.fastq','SRS12177162','812682','PRJNA812682','26422487','SAMN26422487','BC-10X-D20-ND5']	2020	2022-03-03T23:22:00.000Z			USA	North America	Newark, NJ	As reported: laboratory strain																								37	37852496	18497692	PRJNA812682									tuberculosis: unclassified		Mycobacterium tuberculosis
SAMEA115738003	ERR13260257	WGS	UNIVERSITY OF OXFORD, NUFFIELD DEPARTMENT OF MEDIC	ERX12630670	Illumina NovaSeq 6000	PAIRED	RANDOM PCR	GENOMIC	ILLUMINA	ERS20247647	ERP161058	['webin-reads-62c49d32a728','b28b5ff0-515d-42d2-bc0f-19e45ec26bb9','ERS20247647','ERX12630670','62c49d32a728','ERR13260257','1124794','41857114','PRJEB76547','SAMEA115738003','ERP161058']	2021	2024-08-20T02:40:00.000Z			PER	South America																										1030	1030205956	342324744	PRJEB76547								CRyPTIC_2024	tuberculosis: unclassified		Mycobacterium tuberculosis
SAMN31695693	SRR22263363	AMPLICON	UNIVERSITY OF WISCONSIN-MADISON	SRX18240031	Illumina MiSeq	PAIRED	PCR	GENOMIC	ILLUMINA	SRS15735892	SRP407506	['bp0','X10-216-20-LLL_S24_L001_R1_001.fastq','X10-216-20-LLL_S24','PRJNA900591','31695693','SAMN31695693','SRP407506','900591','SRX18240031','SRR22263363','SRS15735892']	2021-08	2022-11-11T14:44:00.000Z			USA	North America	Pittsburgh	lung	Macaca fascicularis	3	crab-eating macaque																					112	112973368	79980117	PRJNA900591									tuberculosis: human-adapted	L4	Mycobacterium tuberculosis	Erdman
SAMN20512717	SRR15316215	WGS	SCHOOL OF PUBLIC HEALTH, FUDAN UNIVERSITY	SRX11620797	Illumina HiSeq 2000	PAIRED	PCR	GENOMIC	ILLUMINA	SRS9656058	SRP330727	['SRX11620797','751240','2003-North-075','PRJNA751240','G135','20512717','SRP330727','SAMN20512717','bp0','SRR15316215','G135_R1.fastq.gz','SRS9656058']	2003	2021-08-01T01:23:00.000Z		30.27 N 120.74 E	CHN	Asia	Zheijiang	sputum	Homo sapiens	3	human																					1213	1213497600	482945113	PRJNA751240								['input','timelapse_Zhejiang_CHN']	tuberculosis: unclassified		Mycobacterium tuberculosis
SAMEA7546844	ERR4813339	WGS	UNIVERSIDAD PERUANA CAYETANO HEREDIA	ERX4683329	Illumina NovaSeq 6000	PAIRED	RANDOM	GENOMIC	ILLUMINA	ERS5303499	ERP124939	['773301','ERX4683329','ERR4813339','PRJEB41199','SAMEA7546844','ERS5303499','project.Peru_Wellcome','sample.30729','22466238','run.30729','experiment.30729','ERP124939']	2015	2021-11-10T09:59:00.000Z			PER	South America						S	S			I	S	R	S	S				R	R	S	S	S	S	S	R	652	652944234	202751605	PRJEB41199	['CRyPTIC_reuse_table','Walker_2022']		99.69	1877729	67	lineage4.3.3	MDR-TB	['tree','standford','CRyPTIC_reuse_table','input','tbprofiler','CRyPTIC_UPCH','Walker_2022','diff']	tuberculosis: unclassified		Mycobacterium tuberculosis
SAMEA1904039	['ERR386901','ERR278542']	WGS		['ERX251875','ERX359131']	Illumina HiSeq 2000	PAIRED	RANDOM	GENOMIC	ILLUMINA	ERS207840		['SC_EXP_10869_1#29','SC_RUN_10869_1#29','ERX359131','ERR278542','Mycobacterium tuberculosis pilot-sc-2010-07-26','S00013421-sc-2013-01-22T12:46:58Z-1551750','ERR386901','2181918','SC_RUN_9475_8#29','ERX251875','ERP000276','SAMEA1904039','203976','SC_EXP_9475_8#29','ERS207840','PRJEB2221']																																892	892969600	444111318	PRJEB2221			99.46	3632888	82	lineage4.3.4.1	Sensitive	['tree','tbprofiler','diff','input']	tuberculosis: unclassified		Mycobacterium tuberculosis
SAMEA4040930	ERR1464002	WGS	FZB	ERX1534479	NextSeq 500	PAIRED		GENOMIC	ILLUMINA	ERS1212040	ERP014761	['393955','ERP014761','ERR1464002','ena-STUDY-FZB-30-03-2016-19:00:00:745-26','PRJEB13214','ERX1534479','ERS1212040','ena-EXPERIMENT-FZB-20-06-2016-15:56:31:905-114','SAMEA4040930','ena-RUN-FZB-20-06-2016-15:56:31:905-114','4461-15','7348933']		2017-07-13T10:34:00.000Z																														840	840573788	369118563	PRJEB13214								outbreak_chimera_postsurgery	NTM: avium complex		Mycobacterium intracellulare subsp. chimaera
SAMN18498632	SRR14088379	WGS	AGA KHAN UNIVERSITY HOSPITAL	SRX10462537	Illumina MiSeq	PAIRED	PCR	GENOMIC	ILLUMINA	SRS8593335	SRP312468	['S36_S11_L001_R1_001.fastq.gz','SRS8593335','SRP312468','717333','bp0','S36','SRR14088379','MTB_S36','SRX10462537','PRJNA717333','18498632','SAMN18498632']		2021-03-28T16:37:00.000Z			PAK	Asia	Punjab		Homo sapiens	3	human																					364	364777609	227892566	PRJNA717333			99.48	1442485	39	lineage3	MDR-TB	['input','tbprofiler','diff']	tuberculosis: unclassified		Mycobacterium tuberculosis
SAMEA13321315	ERR9286128	WGS	FZB	ERX8828241	NextSeq 500	PAIRED		GENOMIC	ILLUMINA	ERS10924050	ERP135372	['ERX8828241','822241','ena-RUN-TAB-15-03-2022-16:45:22:138-9997','ERP135372','SAMEA13321315','ERS10924050','ERR9286128','PRJEB50767','2cd0bdb6-32c5-4af0-bebb-b7a34ee46296','PN68','ena-EXPERIMENT-TAB-15-03-2022-16:45:22:138-9996','27175048']		2022-05-20T07:48:00.000Z			KEN	Africa	Nairobi																									1338	1338808493	600855809	PRJEB50767			99.68	1564526	54	lineage4.4.1.1	Sensitive	['tbprofiler','WGS_KEN','input','diff','tree']	tuberculosis: unclassified		Mycobacterium tuberculosis
SAMN41468279	SRR29093734	WGS	FIND, THE FOUNDATION FOR INNOVATIVE NEW DIAGNOSTICS	SRX24618012	Illumina HiSeq 2000	PAIRED	RANDOM	GENOMIC	ILLUMINA	SRS21355179	SRP507535	['41468279','SAMN41468279','SRP507535','TB_CPath_Warren_C259_S52_R1_001.fastq.gz','82B8A3_FB8B407D2422_C259','SRR29093734','1109295','PRJNA1109295','SRS21355179','SRX24618012','82B8A3_FB8B407D2422']	2014	2024-05-21T06:07:00.000Z			ZAF	Africa			Homo sapiens	3	human																					643	643261510	275640125	PRJNA1109295								WHO_mutations_2023	tuberculosis: unclassified		Mycobacterium tuberculosis
SAMN30949329	SRR21689758	WGS	RIVM	SRX17687775	Illumina HiSeq 2500	PAIRED	RANDOM	GENOMIC	ILLUMINA	SRS15219164	SRP399356	['PRJNA882748','882748','SRP399356','RIVM0645.bam','30949329','SRR21689758','bp0','SRX17687775','SRS15219164','RIVM0645','SAMN30949329']	2018	2022-09-23T18:04:00.000Z			NLD	Europe		sputum	Homo sapiens	3	human																					699	699656071	174180056	PRJNA882748								input	tuberculosis: unclassified		Mycobacterium tuberculosis
SAMEA14269063	ERR9891998	WGS	UMR1137	ERX9434801	Illumina MiSeq	PAIRED	RANDOM	GENOMIC	ILLUMINA	ERS11871709	ERP137101	['ERX9434801','ERS11871709','ERP137101','31957409','ERR9891998','webin-reads-408','906841','408','PRJEB52390','SAMEA14269063','a7ce26b1-625b-47b7-a10e-d0c77996da39']	2018	2022-12-15T21:08:00.000Z			FRA	Europe			Homo sapiens	3	human																					160	160992752	96156522	PRJEB52390			99.45	686298	27	lineage4.6.2.2	Sensitive	['input','tbprofiler','tree','diff']	tuberculosis: unclassified		Mycobacterium tuberculosis
SAMEA6875054	ERR4195291	WGS	Instituto_de_Biomedicina_de_Valencia	ERX4156280	Illumina MiSeq	PAIRED	RANDOM	GENOMIC	ILLUMINA	ERS4602615	ERP122165	['ERR4195291','28874253','ERS4602615','SAMEA6875054','846033','ERX4156280','ERP122165','G1309','mtb_valencia_isolates','PRJEB38719']	2015	2022-06-11T04:49:00.000Z			ESP	Europe	Valencia					S					S															1107	1107019023	680218691	PRJEB38719		No	99.49	1697919	90	lineage4.1.1.3	Sensitive	['TGU','tbprofiler','input','diff','tree','Cancino-Muñoz_2022']	tuberculosis: human-adapted	L4.1.1.3	Mycobacterium tuberculosis
SAMN07344589	SRR5818705	WGS	SAN RAFFAELE	SRX2996738	Illumina HiSeq 2500	PAIRED	RANDOM	GENOMIC	ILLUMINA	SRS2347959	SRP111624	['03AS','03AS_WGS','SAMN07344589','SRS2347959','SRP111624','7344589','SRX2996738','bp0','03AS_R1.fastq.gz','SRR5818705','PRJNA393924','393924']		2017-07-12T04:25:00.000Z			DJI	Africa			Homo sapiens	3	human																					481	481597928	212655808	PRJNA393924			98.33	1625847	55	lineage1.2.2.2	Sensitive	['Napier_2020','diff','Menardo_2021','Menardo_2018','tbprofiler','input','tree']	tuberculosis: human-adapted	L1.3.2	Mycobacterium tuberculosis
SAMN08906521	SRR7236245	WGS	USDA-NVSL-DBL	SRX4142592	Illumina MiSeq	PAIRED	RANDOM PCR	GENOMIC	ILLUMINA	SRS3356387	SRP149365	['SRP149365','SAMN08906521','12-1568FM','12-1568FM_S1_L001_R2_001.fastq.gz','SRR7236245','SRX4142592','SRS3356387','PRJNA449507','449507','8906521']		2018-05-30T23:32:00.000Z			MEX	North America	Queretaro		Bos taurus	3	domestic cattle																					400	400575576	264496206	PRJNA449507			99.47	1024031	55	La1.8.1	Other	['diff','tbprofiler','tree','input']	tuberculosis: animal-adapted	La1	Mycobacterium bovis
SAMEA115749289	ERR13290141	WGS	UNIVERSITY OF OXFORD, NUFFIELD DEPARTMENT OF MEDIC	ERX12660627	Illumina MiSeq	PAIRED	RANDOM PCR	GENOMIC	ILLUMINA	ERS20265576	ERP161058	['94385caacdd1','41891883','1124794','ERP161058','PRJEB76547','SAMEA115749289','ERX12660627','ERR13290141','b28b5ff0-515d-42d2-bc0f-19e45ec26bb9','ERS20265576','webin-reads-94385caacdd1']	2017	2024-08-24T02:06:00.000Z			GBR	Europe																										448	448956160	264498558	PRJEB76547								CRyPTIC_2024	tuberculosis: unclassified		Mycobacterium tuberculosis
SAMEA110052004	ERR9786863	WGS	INSTITUTE OF TROPICAL MEDICINE	ERX9334139	Illumina HiSeq 2500	PAIRED	RANDOM	GENOMIC	ILLUMINA	ERS12087628	ERP137916	['0efe4541-10cd-4d79-a29f-96d29eadb5f3','SAMEA110052004','ERP137916','29175496','PRJEB53138','ERS12087628','ECF-14-R164','ERR9786863','ena-EXPERIMENT-TAB-27-05-2022-13:53:26:510-12386','844815','ena-RUN-TAB-27-05-2022-13:53:26:510-12387','ERX9334139']	2014	2022-06-25T18:17:00.000Z			GMB	Africa		sputum	Homo sapiens	3	human																					668	668239775	424453696	PRJEB53138			99.75	1798072	93	lineage4.3.4.1	Sensitive	['WGS_2011-2014_GMB','tree','input','tbprofiler','diff']	tuberculosis: unclassified		Mycobacterium tuberculosis
SAMEA7839381	ERR5159443	WGS	INSTITUT PASTEUR	ERX4964406	Illumina HiSeq 2500	PAIRED	RANDOM	GENOMIC	ILLUMINA	ERS5586556	ERP126371	['ERP126371','ena-EXPERIMENT-IP-19-01-2021-18:21:06:490-8','ERX4964406','BCG-Pasteur_STB-L_RC1','724293','SAMEA7839381','PRJEB42505','ERR5159443','ena-STUDY-IP-15-01-2021-13:16:30:949-11','18702336','ena-RUN-IP-19-01-2021-18:21:06:490-8','ERS5586556']		2021-04-11T02:49:00.000Z																														1067	1067330190	427373073	PRJEB42505			94.74	1834240	42		Sensitive	['tbprofiler','MCANRCSEQ','input','diff']	MTBC		Mycobacterium canettii
SAMEA115743956	ERR13267762	WGS	UNIVERSITY OF OXFORD, NUFFIELD DEPARTMENT OF MEDIC	ERX12638188	NextSeq 500	PAIRED	RANDOM PCR	GENOMIC	ILLUMINA	ERS20253840	ERP161058	['53967297b5cd','SAMEA115743956','ERX12638188','webin-reads-53967297b5cd','ERR13267762','PRJEB76547','ERS20253840','1124794','b28b5ff0-515d-42d2-bc0f-19e45ec26bb9','41869983','ERP161058']	2020	2024-08-08T10:47:00.000Z			DEU	Europe																										735	735099829	325144950	PRJEB76547								CRyPTIC_2024	tuberculosis: unclassified		Mycobacterium tuberculosis
SAMN34293869	SRR24256018	WGS	NIH / NIAID	SRX20051932	NextSeq 500	PAIRED	RANDOM	GENOMIC	ILLUMINA	SRS17387192	SRP433800	['SRR24256018','bp0','PRJNA958249','SAMN34293869','SRS17387192','958249','20017','34293869','SRX20051932','SRP433800','TBPO-2510_lib46728_nextseq_ny0030_151bp.filtered_2nd.1.fastq.gz']	2020	2023-04-21T17:57:00.000Z		48.3794 N 31.1656 E	UKR	Europe		sputum	Homo sapiens	3	human																					198	198739452	66219462	PRJNA958249			99.13	1180169	38	lineage2.2.1	HR-TB	['input','diff','tbprofiler','tree']	tuberculosis: unclassified		Mycobacterium tuberculosis
SAMEA12853511	ERR11244809	WGS	SWISS TROPICAL AND PUBLIC HEALTH INSTITUTE	ERX10653013	Illumina NovaSeq 6000	SINGLE	RANDOM	GENOMIC	ILLUMINA	ERS10460663	ERP135175	['ERR11244809','ERX10653013','ERP135175','ena-RUN-TAB-17-04-2023-19:57:14:368-5716','930268','G42801','34307285','ERS10460663','SAMEA12853511','ena-EXPERIMENT-TAB-17-04-2023-19:57:14:368-5715','PRJEB50582','8cc6b8bd-130a-4c76-a0b2-3197bafe5cc6']	2014	2023-07-27T09:56:00.000Z			GEO	Asia		sputum																								304	304850825	104892947	PRJEB50582									tuberculosis: unclassified		Mycobacterium tuberculosis
SAMN41592671	SRR29225203	WGS	KOREA NATIONAL INSTITUTE OF HEALTH	SRX24744605	Illumina NovaSeq 6000	PAIRED	size fractionation	GENOMIC	ILLUMINA	SRS21466615	SRP510695	['SRX24744605','SRS21466615','CA01','SRR29225203','SAMN41592671','41592671','1117958','bp0','PRJNA1117958','SRP510695','C02_1.fq.gz']	2020	2024-05-29T20:35:00.000Z		37.29 N 126.47 E	KOR	Asia		sputum	Homo sapiens	3	human																					9684	9684918332	3196035004	PRJNA1117958									tuberculosis: unclassified		Mycobacterium tuberculosis
SAMEA7545558	ERR4812054	WGS	UNIVERSIDAD PERUANA CAYETANO HEREDIA	ERX4682044	Illumina NovaSeq 6000	PAIRED	RANDOM	GENOMIC	ILLUMINA	ERS5302214	ERP124939	['run.25591','773301','experiment.25591','ERP124939','SAMEA7545558','PRJEB41199','ERX4682044','22464947','ERR4812054','ERS5302214','project.Peru_Wellcome','sample.25591']	2018	2021-11-10T07:10:00.000Z			PER	South America						S				S		S	S	S				S		S	S		S	S	S	428	428736716	147503721	PRJEB41199	['Walker_2022','CRyPTIC_reuse_table']		99.46	1725435	59	lineage2.2.1	Sensitive	['standford','diff','CRyPTIC_UPCH','tree','Walker_2022','input','tbprofiler','CRyPTIC_reuse_table']	tuberculosis: unclassified		Mycobacterium tuberculosis
SAMN13169709	SRR10380130	WGS	NIH / NIAID	SRX7080804	Illumina MiSeq	PAIRED	RANDOM	GENOMIC	ILLUMINA	SRS5596570	SRP227831	['TB-CPath-Valeriu-IS-1009-DNA198_S217_R1_001.fastq.gz','SRP227831','SRX7080804','6544','SAMN13169709','SRS5596570','SRR10380130','13169709','586859','bp0','PRJNA586859']	2017	2019-10-31T13:30:00.000Z		47.0105 N 28.8638 E	MDA	Europe	Chisinau	sputum	Homo sapiens	3	human																					518	518663256	204504491	PRJNA586859								['input','Menardo_2021']	tuberculosis: human-adapted	L4	Mycobacterium tuberculosis
SAMN28538251	SRR19303815	WGS	NATIONAL INSTITUTE OF INFECTIOUS DISEASES "L. SPALLANZANI"	SRX15364323	Illumina MiSeq	PAIRED	RANDOM	GENOMIC	ILLUMINA	SRS13093712	SRP373287	['SRR19303815','PRJNA834606','SP913_S3_R1_001.fastq.gz','SRP373287','SAMN28538251','SRX15364323','bp0','SRS13093712','834606','28538251','SP913']	2018	2022-05-19T20:49:00.000Z		41.86 N 12.45 E	ITA	Europe	Rome	sputum	Homo sapiens	3	human																					707	707327436	303169244	PRJNA834606			97.4	1529970	51	lineage4.8	Sensitive	['tree','diff','input','tbprofiler']	tuberculosis: unclassified		Mycobacterium tuberculosis
SAMN11493544	SRR9224963	WGS	UNIVERSIDADE FEDERAL DO RIO GRANDE DO SUL	SRX5995449	NextSeq 550	PAIRED	PCR	GENOMIC	ILLUMINA	SRS4900359	SRP200894	['132737_R1.fastq.gz','SRS4900359','SRP200894','132737_NEBNext Ultra_WGS_Ilumina','SRX5995449','535343','SRR9224963','11493544','SAMN11493544','132737','PRJNA535343']	2013	2019-06-11T01:06:00.000Z			BRA	South America			Homo sapiens	3	human																					214	214850652	94345537	PRJNA535343								['input','Menardo_2021','standford']	tuberculosis: human-adapted	L4	Mycobacterium tuberculosis
SAMN37848346	SRR26399632	WGS	UNIVERSITY OF MELBOURNE/ THE PETER DOHERTY INSTITUTE FOR INFECTION AND IMMUNITY	SRX22105359	Illumina HiSeq 4000	PAIRED	RANDOM	GENOMIC	ILLUMINA	SRS19170438	SRP466602	['Sample_427_1.fastq.gz','37848346','SRP466602','SRS19170438','PRJNA1028637','SAMN37848346','bp0','1028637','SRX22105359','SRR26399632','Sample_427']		2023-10-16T19:05:00.000Z		10.8231 N 106.6297 E	VNM	Asia	Ho Chi Minh City	sputum	Homo sapiens	3	human																					491	491090700	214797077	PRJNA1028637			99.58	1609809	55	lineage2.2.1	Other	['tbprofiler','diff','input','tree']	tuberculosis: unclassified		Mycobacterium tuberculosis
SAMEA9196906	ERR6052020	WGS	Swiss-TPH	ERX5690987		PAIRED	RANDOM	GENOMIC	ILLUMINA	ERS6921538	ERP129488	['737713','19812001','WGS RR-TB Khayelitsha','ERR6052020','ERS6921538','ERP129488','ERX5690987','SAMEA9196906','G66216_2','PRJEB45389']		2021-07-03T06:46:00.000Z			ZAF	Africa																										445	445468822	239286957	PRJEB45389			99.69	1452416	35	lineage2.2.1	MDR-TB	['diff','input','tree','tbprofiler','R-RR_HIVcoinf_ZAF']	tuberculosis: unclassified		Mycobacterium tuberculosis
SAMEA8718649	ERR8975521	WGS	CTB/NICD	ERX5543753	Illumina HiSeq 4000	PAIRED	RANDOM	GENOMIC	ILLUMINA	ERS6403094	ERP128647	['ERS6403094','SAMEA8718649','ERP128647','PRJEB44577','ERR8975521','run.15352.1','sample.15352','26339618','experiment.15352','ERX5543753','773351','project.Wellcome_clinical_isolates_site10']		2022-03-15T07:28:00.000Z			ZAF	Africa						S				S	R	R	S	S				R		S	S	S	S	S	R	433	433552500	183722938	PRJEB44577	CRyPTIC_reuse_table		99.58	1793538	61	lineage2.2.1	MDR-TB	['diff','CRyPTIC_reuse_table','tree','tbprofiler','input','CRyPTIC_CTB-NICD']	tuberculosis: unclassified		Mycobacterium tuberculosis
SAMEA114442936	ERR13231294	WGS	SEOUL NATIONAL UNIVERSITY	ERX12602043	Illumina MiSeq	PAIRED	RANDOM	GENOMIC	ILLUMINA	ERS16430720	ERP151439	['GReAT_KR_305','ERP151439','webin-reads-GReAT_KR_305','c7f31963-9edb-49ef-a000-987e031fb6cb','SAMEA114442936','41754295','1022751','ERR13231294','ERX12602043','PRJEB66375','ERS16430720']	2016	2024-08-04T22:10:00.000Z			KOR	Asia		sputum	Homo sapiens	3	human																					516	516805684	310565394	PRJEB66375									tuberculosis: unclassified		Mycobacterium tuberculosis
SAMEA2081553	['ERR376969','ERR350142']	WGS		['ERX349346','ERX322978']	Illumina HiSeq 2000	PAIRED	RANDOM	GENOMIC	ILLUMINA	ERS253759		['ERR376969','68_BP124-sc-2013-06-06T15:03:57Z-1641865','ERP003279','ERS253759','SAMEA2081553','SC_EXP_10315_8#68','PRJEB4025','SC_RUN_10315_8#68','2372489','ERX349346','ERR350142','222603','Global_and_local_genomics_of_Mycobacterium_ulcerans-sc-2013-06-06T12:45:33Z-2656','SC_RUN_10771_4#68','SC_EXP_10771_4#68','ERX322978']																																785	785952600	547856535	PRJEB4025									NTM: unclassified		Mycobacterium ulcerans
SAMN31423378	SRR22048322	WGS	NATIONAL INSTITUTE OF INFECTIOUS DISEASES "L. SPALLANZANI"	SRX18029596	NextSeq 500	PAIRED	RANDOM	GENOMIC	ILLUMINA	SRS15536605	SRP373287	['SRX18029596','SAMN31423378','bp0','SRS15536605','SRP373287','20-SP379_S1_L001_R1_001.fastq.gz','SP379','31423378','PRJNA834606','SRR22048322','834606']	2016	2022-10-26T15:25:00.000Z		41.86 N 12.45 E	ITA	Europe	Rome	sputum	Homo sapiens	3	human																					1062	1062556064	512798756	PRJNA834606			99.47	1261390	42	lineage4.1	Sensitive	['diff','tbprofiler','tree','input']	tuberculosis: unclassified		Mycobacterium tuberculosis
SAMEA7526121	ERR4797570	WGS	FOUNDATION FOR MEDICAL RESEARCH INDIA	ERX4666986	NextSeq 500	PAIRED	RANDOM	GENOMIC	ILLUMINA	ERS5282594	ERP124850	['sample.10558','ERS5282594','experiment.10558','ERR4797570','ERP124850','project.Mumbai','run.10558','PRJEB41116','ERX4666986','SAMEA7526121','773292','22459684']		2021-11-09T22:50:00.000Z			IND	Asia	Mumbai					R	R			R	R	R	R	S				R			S		R	S		439	439426200	206922205	PRJEB41116	Walker_2022		99.58	1460298	48	lineage2.2.1	Pre-XDR-TB	['tree','CRyPTIC_IND','tbprofiler','input','Walker_2022','diff']	tuberculosis: unclassified		Mycobacterium tuberculosis
SAMN43397359	SRR30443556	WGS	WADSWORTH CENTER	SRX25869009	NextSeq 550	PAIRED	RANDOM	GENOMIC	ILLUMINA	SRS22482572	SRP338930	['SRS22482572','43397359','SRX25869009','SAMN43397359','766641','SRR30443556','SRP338930','IDR2400036688-01-02','PRJNA766641','IDR2400036688-01-02.R1.fastq.gz']	2024	2024-08-28T16:46:00.000Z			USA	North America	New York state	sputum	Homo sapiens	3	human																					511	511272660	238861611	PRJNA766641									tuberculosis: unclassified		Mycobacterium tuberculosis
SAMEA5562315	ERR3276087	WGS	RIVM - NATIONAL INSTITUTE FOR PUBLIC HEALTH AND TH	ERX3302960	Illumina HiSeq 2500	SINGLE	RANDOM	GENOMIC	ILLUMINA	ERS3364347	ERP114661	['ERR3276087','ERS3364347','ERP114661','11397127','ena-EXPERIMENT-RIVM - National Institute for Public Health and the Environment-10-04-2019-10:49:30:024-932','SAMEA5562315','ERX3302960','532369','ena-STUDY-RIVM - National Institute for Public Health and the Environment-04-04-2019-10:46:49:835-53','17-0758','ena-RUN-RIVM - National Institute for Public Health and the Environment-10-04-2019-10:49:30:024-932','PRJEB32037']		2019-06-11T06:01:00.000Z			NLD	Europe																										548	548078906	161804407	PRJEB32037								Napier_2020	tuberculosis: human-adapted	L2.2.1	Mycobacterium tuberculosis
SAMEA1019297	ERR072080	WGS	SC	ERX049846	Illumina HiSeq 2000	PAIRED	RANDOM	GENOMIC	ILLUMINA	ERS055350	ERP000276	['ERP000276','SC_RUN_7054_2#68','ERX049846','PRJEB2221','ERR072080','Bir_467-sc-2011-09-20T17:13:53Z-1279779','SC_EXP_7054_2#68','ERS055350','Mycobacterium tuberculosis pilot-sc-2010-07-26','203976','780598','SAMEA1019297']	2011	2014-09-11T02:16:00.000Z			GBR	Europe	Midlands		Homo sapiens	3	human					S		S					S	S								216	216135150	123036510	PRJEB2221	CRyPTIC_WHO2021_PMC7612554		99.46	2713286	47	lineage3.1.1	Sensitive	['diff','tbprofiler','Menardo_2018','Menardo_2021','Napier_2020','tree','input','Walker_2022']	tuberculosis: human-adapted	L3.1.1	Mycobacterium tuberculosis
SAMEA4753640	ERR2660493	WGS	IBV_CSIC	ERX2676878	Illumina HiSeq 2500	PAIRED	RANDOM	GENOMIC	ILLUMINA	ERS2573739	ERP109498	['ERR2660493','13889508','602245','ERX2676878','ERS2573739','impact_contam','MZ239','ERP109498','PRJEB27421','SAMEA4753640']		2020-01-20T10:42:00.000Z																														296	296971032	176792916	PRJEB27421			99.36	1305393	64	lineage1.2.2.2	Sensitive	['tbprofiler','input','diff','tree']	tuberculosis: unclassified		Mycobacterium tuberculosis
SAMN15772768	SRR12420311	WGS	FUDAN UNIVERSITY	SRX8916392	Illumina HiSeq 2500	PAIRED	RANDOM PCR	GENOMIC	ILLUMINA	SRS7172964	SRP276868	['SRR12420311','SRS7172964','p255','SRX8916392','XZ09094','bp0','15772768','SRP276868','SAMN15772768','656167','XZ09094_R1.fastq.gz','PRJNA656167']	2009	2020-08-10T10:30:00.000Z			CHN	Asia	Tibet	sputum	Homo sapiens	3	human																					367	367418585	159382697	PRJNA656167			97.52	2594034	54	lineage2.2.1	RR-TB	['diff','tbprofiler','tree','input']	tuberculosis: unclassified		Mycobacterium tuberculosis
SAMN08912978	SRR6981916	WGS	SAN RAFFAELE	SRX3922515	Illumina MiSeq	PAIRED	RANDOM	GENOMIC	ILLUMINA	SRS3157132	SRP128089	['TRL0049158_WGS','SRR6981916','SAMN08912978','428596','SRS3157132','PRJNA428596','TRL0049158','8912978','SRP128089','bp0','SRX3922515','TRL0049158_S24.gatk.bam']		2018-04-11T05:47:00.000Z							Homo sapiens	3	human																					216	216715806	127130831	PRJNA428596			99.5	455955	21	lineage4.1.1	Sensitive	['input','diff','tbprofiler']	tuberculosis: unclassified		Mycobacterium tuberculosis
SAMN04276675	SRR3724793	WGS	BI	SRX1881895	Illumina HiSeq 2500	SINGLE	PCR	GENOMIC	ILLUMINA	SRS1528347	SRP077478	['300846','G03244','4276675','PRJNA300846','SRP077478','SRX1881895','BI_256','SAMN04276675','SRR3724793','SRS1528347']	2013	2016-06-28T11:43:00.000Z			TZA	Africa		sputum	Homo sapiens	3	human																					336	336023162	170658538	PRJNA300846			99.1	1926029	32	lineage1.2.1.1	HR-TB	['input','tbprofiler','Menardo_2021','diff','IeDEA']	tuberculosis: human-adapted	L1	Mycobacterium tuberculosis
SAMN26271085	SRR18149455	WGS	CHRISTIAN MEDICAL COLLAGE, VELLORE	SRX14297271	Illumina MiSeq	PAIRED	PCR	GENOMIC	ILLUMINA	SRS12114557	SRP226525	['SAMN26271085','SRX14297271','CMCV_19E52_R1.fastq.gz','SRR18149455','SRS12114557','PRJNA575883','CORONAVIRIDAE','575883','26271085','CMCV_19E52','19E52','SRP226525']	2019	2022-02-26T09:09:00.000Z		11.12 N 78.65 E	IND	Asia	Tamil Nadu - Keelakunupatti	Pus	Homo sapiens	3	human																					747	747054682	301083257	PRJNA575883			63.25	1147726	37	lineage4.1.2.1	Sensitive	['input','tbprofiler','diff','tree']	tuberculosis: unclassified		Mycobacterium tuberculosis
SAMEA6875311	ERR4195528	WGS	Instituto_de_Biomedicina_de_Valencia	ERX4156537	Illumina MiSeq	PAIRED	RANDOM	GENOMIC	ILLUMINA	ERS4602872	ERP122165	['ERS4602872','G259','mtb_valencia_isolates','28874510','ERR4195528','ERP122165','PRJEB38719','SAMEA6875311','846033','ERX4156537']	2014	2022-06-13T00:17:00.000Z			ESP	Europe	Valencia																									410	410637896	245845039	PRJEB38719			99.43	1869844	79	lineage4.8	Sensitive	['tree','tbprofiler','Cancino-Muñoz_2022','diff','input']	tuberculosis: human-adapted	L4.1	Mycobacterium tuberculosis
SAMEA7528106	ERR4799520	WGS	FOUNDATION FOR MEDICAL RESEARCH INDIA	ERX4668937	NextSeq 500	PAIRED	RANDOM	GENOMIC	ILLUMINA	ERS5284577	ERP124850	['project.Mumbai','ERR4799520','SAMEA7528106','PRJEB41116','run.27985','ERP124850','773292','ERX4668937','experiment.27985','22461651','ERS5284577','sample.27985']		2021-11-10T02:09:00.000Z			IND	Asia	Mumbai					S	S				S	S	S	S				S			S		S	S		759	759428528	356762712	PRJEB41116	Walker_2022		99.45	1596405	52	lineage3	Sensitive	['tbprofiler','Walker_2022','CRyPTIC_IND','tree','input','diff']	tuberculosis: unclassified		Mycobacterium tuberculosis
SAMN30158155	SRR20969552	WGS	CENTRE FOR TUBERCULOSIS CONTROL OF GUANGDONG PROVINCE	SRX16987168	Illumina NovaSeq 6000	PAIRED	RANDOM	GENOMIC	ILLUMINA	SRS14572932	SRP390552	['SRS14572932','866200','bp0','SAMN30158155','30158155','PRJNA866200','gdtb_591','D20003694a.realigned.bam','SRR20969552','D20003694a','SRP390552','SRX16987168']	2018	2022-08-08T18:37:00.000Z		23.08 N 113.14 E	CHN	Asia	Guangdong	sputum	Homo sapiens	3	human																					1594	1594410663	119051571	PRJNA866200			99.55	1868863	63	lineage2.2.1	Sensitive	['diff','tree','tbprofiler','input']	tuberculosis: unclassified		Mycobacterium tuberculosis
SAMN03246379	SRR1723638	WGS	INSTITUTE OF PATHOGEN BIOLOGY, CAMS&PUMC	SRX816893	Illumina Genome Analyzer IIx	SINGLE	RANDOM	GENOMIC	ILLUMINA	SRS797128	SRP051327	['268900','SRX816893','PRJNA268900','SRR1723638','SAMN03246379','SRP051327','07MDR27126 WGS','07MDR27126.fastq.bz2','SRS797128','3246379','07MDR27126']	2007	2015-01-10T10:24:00.000Z			CHN	Asia	Shaanxi	sputum	Homo sapiens	3	human																					371	371272392	248749000	PRJNA268900								Napier_2020	tuberculosis: human-adapted	L2.2.1	Mycobacterium tuberculosis
SAMN41598755	SRR29231351	WGS	FIND, THE FOUNDATION FOR INNOVATIVE NEW DIAGNOSTICS	SRX24750197	Illumina HiSeq 2000	PAIRED	RANDOM	GENOMIC	ILLUMINA	SRS21470784	SRP507535	['TB-IS-1041-102_S62_R1_001.fastq.gz','SRX24750197','D736BB_EC8956637A99_102','41598755','D736BB_EC8956637A99','PRJNA1109295','SRP507535','SRS21470784','1109295','SRR29231351','SAMN41598755']		2024-05-30T06:19:00.000Z			BRA	South America			Homo sapiens	3	human																					404	404742212	186885978	PRJNA1109295								WHO_mutations_2023	tuberculosis: unclassified		Mycobacterium tuberculosis
SAMN32819223	SRR23174152	WGS	AGRIFOOD AND BIOSCIENCES INSTITUTE	SRX19124531	Illumina HiSeq X	PAIRED	PCR	GENOMIC	ILLUMINA	SRS16523805	SRP418517	['PRJNA925930','SRP418517','SRX19124531','BTB_TVR_758_Bov_2008_4.140_NI_1.fastq.gz','bp0','32819223','SAMN32819223','SRS16523805','BTB_TVR_758','925930','SRR23174152','TVR758']	2008	2023-01-20T19:00:00.000Z			GBR	Europe			Bos taurus	2	bovine																					236	236362069	134035158	PRJNA925930			99.24	757321	42	La1.8.1	Other	['diff','tree','input','tbprofiler']	tuberculosis: animal-adapted	La1	Mycobacterium bovis
SAMEA112910677	ERR11252629	WGS	IBV_CSIC	ERX10660834	NextSeq 2000	PAIRED	RANDOM	GENOMIC	ILLUMINA	ERS14911281	ERP146514	['ERR11252629','ERP146514','PRJEB61426','40862621','1097147','Xpatial_WGS_Mozambique_2018','SAMEA112910677','ERX10660834','1751700_3','ERS14911281']		2024-08-04T21:50:00.000Z																														914	914698798	425023317	PRJEB61426									tuberculosis: unclassified		Mycobacterium tuberculosis
SAMEA9977465	ERR6866767	WGS	IMPERIAL COLLEGE LONDON	ERX6490195	Illumina HiSeq 2000	PAIRED	RANDOM	GENOMIC	ILLUMINA	ERS7655743	ERP123401	['ERP123401','ena-STUDY-IMPERIAL COLLEGE LONDON-12-08-2020-14:44:57:582-2394','LI2170509_raw_wgs','ERX6490195','PRJEB39837','ERR6866767','666870','ERS7655743','LI2170509','LI2170509_raw_wgs_R1R2','SAMEA9977465','22012265']	2009	2021-10-15T13:59:00.000Z			PER	South America	Lima		Homo sapiens	3	human																					227	227268892	103010384	PRJEB39837			99.44	1218484	42	lineage4.1.2.1	Sensitive	['tbprofiler','standford','input','diff','tree']	tuberculosis: unclassified		Mycobacterium tuberculosis
SAMEA112806026	ERR11082322	WGS	FZB	ERX10529691	NextSeq 500	PAIRED		GENOMIC	ILLUMINA	ERS14813572	ERP010814	['287903','ena-RUN-TAB-22-03-2023-09:39:46:346-142961','ena-EXPERIMENT-TAB-22-03-2023-09:39:46:346-142960','33894121','ERP010814','7254-01','ERS14813572','PRJEB9680','SAMEA112806026','ERR11082322','ERX10529691','ena-STUDY-FZB-22-06-2015-17:16:39:392-292']		2023-07-21T05:48:00.000Z																														595	595055338	250848616	PRJEB9680			99.73	1725596	59	lineage4.3.3	MDR-TB	['input','tree','tbprofiler','diff']	tuberculosis: unclassified		Mycobacterium tuberculosis
SAMEA3443145	ERR2517005	WGS	PHE	ERX2536220	Illumina HiSeq 2500	PAIRED	RANDOM	GENOMIC	ILLUMINA	ERS2401682	ERP107972	['sample.9330','project.First_10k_genomes_study_set_9','experiment.9330','PRJEB26001','ERS2401682','ERP107972','ERR2517005','SAMEA3443145','493039','run.9330','ERX2536220','10126342']		2021-10-23T20:13:00.000Z			GBR	Europe	England					S	S			R		R	S	S				R					S			658	658906922	356491643	PRJEB26001	Walker_2022		99.59	1910152	66	lineage2.2.1	MDR-TB	['input','tree','Walker_2022','CRyPTIC_PHE','Napier_2020','tbprofiler','diff']	tuberculosis: human-adapted	L2.2.1	Mycobacterium tuberculosis
SAMEA13188732	['ERR9030390','ERR9030434']	WGS		['ERX8573800','ERX8573844']	['MinION','Illumina HiSeq 2500']	['PAIRED','SINGLE']		GENOMIC	['ILLUMINA','OXFORD_NANOPORE']	ERS10792269		['PRJEB49093','ERX8573844','ERP133548','ERR9030434','webin-reads-mada_144-nanopore','mada_144','812845','SAMEA13188732','webin-reads-mada_144-illumina','ERX8573800','ERS10792269','ERR9030390','aba2460d-cbbc-403e-8d67-643455ee5012','26438477']					MDG	Africa		sputum	Homo sapiens	3	human																					925	926421933	732209604	PRJEB49093			99.87	1600917	57	lineage4.1.2.1	Sensitive	['diff','tbprofiler','tree','input']	tuberculosis: unclassified		Mycobacterium tuberculosis
SAMEA4473418	ERR1664664	WGS	LSHTM	ERX1734975	Illumina MiSeq	PAIRED	PCR	GENOMIC	ILLUMINA	ERS1372597	ERP017368	['ERS1372597','5906796','ena-STUDY-LSHTM-29-09-2016-16:07:09:797-562','SAMEA4473418','ERP017368','347924','PRJEB15555','ERX1734975','ena-EXPERIMENT-LSHTM-29-09-2016-17:27:30:700-46','SRMTB46','ena-RUN-LSHTM-29-09-2016-17:27:30:700-46','ERR1664664']		2016-10-14T13:40:00.000Z																														528	528765601	292103112	PRJEB15555			98.69	1684486	62	lineage4.9	Sensitive	['tree','tbprofiler','input','diff']	tuberculosis: unclassified		Mycobacterium tuberculosis
SAMEA5189282	ERR4187607	WGS	WELLCOME SANGER INSTITUTE	ERX4149376	HiSeq X Ten	PAIRED	RANDOM	GENOMIC	ILLUMINA	ERS2996777	ERP021867	['Exploring_the_richness_of_Mycobacterium_bovis_strain_diversity-sc-4667','SAMEA5189282','ERS2996777','SC_RUN_29589_1#4','15092786','PRJEB19799','480613','ERX4149376','SC_EXP_29589_1#4','ERR4187607','f9b35b28-ff8f-11e8-9f73-3c4a9275d6c8','ERP021867']		2020-06-04T06:49:00.000Z			GBR	Europe																										231	231684434	75572738	PRJEB19799			71.15	874943	20	La1.8.1	Other	['tree','input','tbprofiler','bovis_GBR','diff']	tuberculosis: animal-adapted	La1	Mycobacterium bovis
SAMEA7423412	ERR4872225	WGS	FZB	ERX4741438	NextSeq 500	PAIRED		GENOMIC	ILLUMINA	ERS5181760	ERP124444	['ena-STUDY-FZB-13-10-2020-10:22:46:424-256','ERP124444','ERR4872225','685092','ena-RUN-FZB-25-11-2020-10:16:50:904-174','ERS5181760','PRJEB40777','ena-EXPERIMENT-FZB-25-11-2020-10:16:50:904-174','17071679','14-7245','ERX4741438','SAMEA7423412']		2020-12-29T06:45:00.000Z			CMR	Africa																										1450	1450049222	692468713	PRJEB40777								['input','R-MDR_CMR']	MTBC		Mycobacterium tuberculosis complex sp.
SAMN21856324	SRR16088504	WGS	NIH / NIAID	SRX12374811	NextSeq 500	PAIRED	RANDOM	GENOMIC	ILLUMINA	SRS10345720	SRP338907	['bp0','PRJNA766649','SRP338907','TBPO-949_lib34060_nextseq_n0281_151bp.filtered_2nd.1.fastq.gz','SRS10345720','15967','21856324','SRR16088504','766649','SRX12374811','SAMN21856324']	2016	2021-10-16T12:56:00.000Z		41.7151 N 44.8271 E	GEO	Asia	Tbilisi	sputum	Homo sapiens	3	human																					563	563007441	236266584	PRJNA766649			99.6	1709278	58	lineage2.2.1	MDR-TB	['diff','tbprofiler','tree','input']	tuberculosis: unclassified		Mycobacterium tuberculosis
SAMN19657482	SRR14781877	WGS	SIMON FRASER UNIVERSITY	SRX11115392	NextSeq 500	PAIRED	RANDOM	GENOMIC	ILLUMINA	SRS9179380	SRP323639	['SRS9179380','SAMN19657482','SRR14781877','TB-111-16888-18_S66_R1_001.fastq.gz','PRJNA736718','SRX11115392','736718','TB-111-16888-18_S66','19657482','SRP323639','bp0']	2018	2021-06-11T23:53:00.000Z		47.03278 N 28.89972 E	MDA	Europe			Homo sapiens	3	human																					270	270363084	128417250	PRJNA736718			99.49	1135992	39	lineage2.2.1	Sensitive	['tbprofiler','diff','input','tree']	tuberculosis: unclassified		Mycobacterium tuberculosis
SAMEA112799749	ERR11049614	WGS	FZB	ERX10496404	NextSeq 500	PAIRED		GENOMIC	ILLUMINA	ERS14807295	ERP010814	['ERR11049614','ena-STUDY-FZB-22-06-2015-17:16:39:392-292','287903','ERS14807295','ena-EXPERIMENT-TAB-21-03-2023-10:57:59:596-105487','ERX10496404','ena-RUN-TAB-21-03-2023-10:57:59:596-105488','PRJEB9680','33851805','ERP010814','20005817','SAMEA112799749']		2023-07-20T21:56:00.000Z																														668	668459253	293961548	PRJEB9680			99.5	1718622	57	lineage4;La3	Sensitive	['diff','tree','tbprofiler','input']	tuberculosis: unclassified		Mycobacterium tuberculosis
SAMN07766398	SRR6152774	WGS	BC CENTRE FOR DISEASE CONTROL PUBLIC HEALTH LABORATORY	SRX3264626	HiSeq X Ten	PAIRED	RANDOM	GENOMIC	ILLUMINA	SRS2576852	SRP119652	['7766398','SRP119652','PRJNA413593','413593','BC13-Mtb316','SRR6152774','SRX3264626','BC13-Mtb316_1.fastq.gz','SRS2576852','SAMN07766398']	2013	2017-10-11T05:07:00.000Z		49.15 N 123.7 W	CAN	North America	British Columbia		Homo sapiens	3	human					S		S						S	S							824	824002250	387827977	PRJNA413593	CRyPTIC_WHO2021_PMC7612554		99.34	1839392	52	lineage1.2.1.2	Sensitive	['Napier_2020','Walker_2022','tree','tbprofiler','input','diff']	tuberculosis: human-adapted	L1	Mycobacterium tuberculosis
SAMEA7555798	ERR4822377	WGS	IML GAUTING	ERX4692367	NextSeq 500	PAIRED	RANDOM	GENOMIC	ILLUMINA	ERS5312441	ERP124948	['773305','PRJEB41208','ERP124948','ERR4822377','run.26156','ERS5312441','project.Cryptic_3rd','experiment.26156','ERX4692367','sample.26156','SAMEA7555798','22475153']		2021-11-11T03:14:00.000Z			KGZ	Asia						R				S	I	R	R	S				R		S	S	S	R	S	R	846	846564626	374072072	PRJEB41208	['CRyPTIC_reuse_table','Walker_2022']		99.52	1617893	54	lineage2.2.1	Pre-XDR-TB	['input','tbprofiler','diff','CRyPTIC_Gauting','Walker_2022','tree','CRyPTIC_reuse_table']	tuberculosis: unclassified		Mycobacterium tuberculosis
SAMN14518392	SRR11462909	WGS	USDA-NVSL-DBPL	SRX8040204	Illumina MiSeq	PAIRED	RANDOM	GENOMIC	ILLUMINA	SRS6412031	SRP254855	['17-9621_R1.fastq.gz','622511','17-9621','SRR11462909','PRJNA622511','SRS6412031','SAMN14518392','SRX8040204','14518392','bp0','SRP254855']		2020-04-02T03:27:00.000Z			DOM	North America			Bos taurus	2	domestic cattle																					324	324933812	214728917	PRJNA622511								input	tuberculosis: animal-adapted	La1	Mycobacterium bovis
SAMN30949659	SRR21689647	WGS	RIVM	SRX17687222	Illumina HiSeq 2500	PAIRED	RANDOM	GENOMIC	ILLUMINA	SRS15218610	SRP399356	['SRX17687222','RIVM0975.bam','SRP399356','882748','SAMN30949659','bp0','SRS15218610','RIVM0975','PRJNA882748','30949659','SRR21689647']	2018	2022-09-23T18:03:00.000Z			NLD	Europe		sputum	Homo sapiens	3	human																					302	302265055	87745460	PRJNA882748								input	tuberculosis: unclassified		Mycobacterium tuberculosis
SAMN08347754	SRR6458438	WGS	NIH / NIAID	SRX3548992	Illumina MiSeq	PAIRED	RANDOM	GENOMIC	ILLUMINA	SRS2823111	SRP128704	['SRR6458438','4168','SRP128704','XTB16-525_S7_L001_R2_001.fastq.gz','8347754','SRX3548992','429460','bp0','PRJNA429460','SAMN08347754','SRS2823111']	2015-03	2018-01-10T15:35:00.000Z		53.9 N 27.566667 E	BLR	Europe	Minsk	sputum	Homo sapiens	3	human																					579	579997182	389697082	PRJNA429460			99.47	1211366	62	lineage2.2.1	Pre-XDR-TB	['tree','input','diff','tbprofiler']	tuberculosis: unclassified		Mycobacterium tuberculosis
SAMEA2533638	ERR551018	WGS	FZB	ERX510087	Illumina HiSeq 2500	PAIRED		GENOMIC	ILLUMINA	ERS457040	ERP010814	['ena-STUDY-FZB-22-06-2015-17:16:39:392-292','287903','ERP010814','SAMEA2533638','4375-05','ERX510087','PRJEB9680','4375-05_genoscreen_genoscreen_2013-10-31_101bp','3793518','ERS457040','ERR551018']		2015-06-25T09:03:00.000Z			DEU	Europe										S		S					S	S	S							1000	1000664570	671883180	PRJEB9680	CRyPTIC_WHO2021_PMC7612554		99.16	1613133	36	lineage1.1.1.1	Sensitive	['diff','Menardo_2021','tree','Walker_2022','Napier_2020','Menardo_2018','input','tbprofiler']	tuberculosis: human-adapted	L1.1.1.1	Mycobacterium tuberculosis
SAMN42410360	SRR29772739	WGS	INDIAN COUNCIL FOR MEDICAL RESEARCH NATIONAL INSTITUTE OF RESEARCH IN TUBERCULOSIS	SRX25272786	Illumina MiSeq	PAIRED	PCR	GENOMIC	ILLUMINA	SRS21957233	SRP367420	['42410360','bp0','PRJNA822663','MD455_R1.fastq.gz','822663','SRS21957233','SRP367420','SRX25272786','SRR29772739','MD455','27256965','SAMN42410360']	2022	2024-07-11T01:35:00.000Z		13.07265210 N 80.25039808 E	IND	Asia			Homo sapiens	3	human																					1169	1169808778	456040501	PRJNA822663									tuberculosis: unclassified		Mycobacterium tuberculosis
SAMN07344679	SRR5818608	WGS	SAN RAFFAELE	SRX2996835	Illumina HiSeq 2500	PAIRED	RANDOM	GENOMIC	ILLUMINA	SRS2348054	SRP111624	['SAMN07344679','SRX2996835','694_WGS','694','694_R1.fastq.gz','bp0','PRJNA393924','7344679','SRP111624','SRS2348054','SRR5818608','393924']		2017-07-12T04:21:00.000Z			DJI	Africa			Homo sapiens	3	human																					433	433663401	185991698	PRJNA393924			98.47	1636873	55	lineage1.1.2	Sensitive	['tree','tbprofiler','Menardo_2018','input','Napier_2020','Menardo_2021','diff']	tuberculosis: human-adapted	L1.1.2	Mycobacterium tuberculosis
SAMN27519499	SRR18715190	WGS	NIH / NIAID	SRX14815342	NextSeq 500	PAIRED	RANDOM	GENOMIC	ILLUMINA	SRS12571879	SRP369525	['825524','SRR18715190','27519499','15929','PRJNA825524','SRP369525','SRS12571879','TBPO-1430_lib39713_nextseq_n0309_151bp.filtered_2nd.1.fastq.gz','SAMN27519499','SRX14815342','bp0']	2015	2022-04-11T14:31:00.000Z		41.7151 N 44.8271 E	GEO	Asia	Tbilisi	sputum	Homo sapiens	3	human																					404	404770205	192363625	PRJNA825524			99.42	1256368	39	lineage2.2.1	MDR-TB	['tbprofiler','tree','TB_Portals','input','diff']	tuberculosis: unclassified		Mycobacterium tuberculosis
SAMEA10029950	ERR7911331	WGS	FZB	ERX7478728	NextSeq 500	PAIRED		GENOMIC	ILLUMINA	ERS7708158	ERP132622	['ERX7478728','ena-EXPERIMENT-FZB-05-01-2022-10:45:57:315-489','SAMEA10029950','ena-STUDY-FZB-22-10-2021-10:26:06:450-343','ena-RUN-FZB-05-01-2022-10:45:57:315-489','ERP132622','PRJEB48275','15-08890','24681918','ERS7708158','ERR7911331','794636']		2022-05-09T05:50:00.000Z			VNM	Asia						S	S			R		R	S	S			R	R					S			930	930453913	408411722	PRJEB48275	Finci_2022		99.54	1499079	50	lineage2.2.1	MDR-TB	['tree','input','tbprofiler','Finci_2022','diff']	tuberculosis: human-adapted	L2.2.1	Mycobacterium tuberculosis
SAMEA8741702	ERR8665924	WGS	PHS SWEDEN	ERX8324354	Illumina HiSeq 2500	PAIRED	RANDOM	GENOMIC	ILLUMINA	ERS6421284	ERP135611	['ERR8665924','experiment.30318','run.30318.1','project.Belarus_site11','ERS6421284','ERX8324354','ERP135611','811911','sample.30318','PRJEB51021','SAMEA8741702','26334962']		2022-03-15T06:23:00.000Z			BEL	Europe						R				R	R	R	R	R				R		S	S	S	R	S	R	1083	1083203332	355597821	PRJEB51021	CRyPTIC_reuse_table		99.46	1880210	60	lineage4.1.2.1	Pre-XDR-TB	['input','tbprofiler','CRyPTIC_PHS_Sweden_Belarus','tree','diff','CRyPTIC_reuse_table']	tuberculosis: unclassified		Mycobacterium tuberculosis
SAMN07999026	SRR6280163	WGS	FUDAN UNIVERSITY	SRX3382552	Illumina HiSeq 2000	PAIRED	size fractionation	GENOMIC	ILLUMINA	SRS2678078	SRP124760	['SRX3382552','SJ_2012_1407.01.sort.bam','PRJNA417753','SRS2678078','417753','SRR6280163','SAMN07999026','SJ20121407.01','SRP124760','7999026']	2012	2017-11-10T05:07:00.000Z		31.03 N 121.23 E	CHN	Asia	Shanghai,Songjiang	sputum	Homo sapiens	3	human																					878	878659767	199433736	PRJNA417753			99.46	1894721	62	lineage2.2.1	Sensitive	['input','tbprofiler','Napier_2020','tree','diff']	tuberculosis: human-adapted	L2.2.1	Mycobacterium tuberculosis
SAMN30950209	SRR21691133	WGS	RIVM	SRX17688628	Illumina HiSeq 2500	PAIRED	RANDOM	GENOMIC	ILLUMINA	SRS15220016	SRP399356	['SAMN30950209','PRJNA882748','SRX17688628','RIVM1494','SRS15220016','bp0','SRP399356','30950209','RIVM1494.bam','SRR21691133','882748']	2017	2022-09-23T18:09:00.000Z			NLD	Europe		As reported: diagnostic sample	Homo sapiens	3	human																					399	399990566	128058175	PRJNA882748								input	tuberculosis: unclassified		Mycobacterium tuberculosis
SAMEA7562438	ERR4829999	WGS	SAN RAFFAELE SCIENTIFIC INSTITUTE	ERX4699983	NextSeq 500	PAIRED	RANDOM	GENOMIC	ILLUMINA	ERS5319072	ERP124986	['ERP124986','PRJEB41245','experiment.13511','ERR4829999','SAMEA7562438','22478006','project.Nigeria','773312','ERS5319072','sample.13511','ERX4699983','run.13511']		2021-11-11T08:03:00.000Z			NGA	Africa																										443	443070144	186623397	PRJEB41245			99.69	1663030	45	lineage4.6.2.2	MDR-TB	['tbprofiler','input','tree','CRyPTIC_SanRaffaele_Nigeria','diff']	tuberculosis: unclassified		Mycobacterium tuberculosis
SAMEA115744787	ERR13276098	WGS	UNIVERSITY OF OXFORD, NUFFIELD DEPARTMENT OF MEDIC	ERX12646524	NextSeq 500	PAIRED	RANDOM PCR	GENOMIC	ILLUMINA	ERS20254671	ERP161058	['b28b5ff0-515d-42d2-bc0f-19e45ec26bb9','ERS20254671','573a0f643491','1124794','ERR13276098','ERX12646524','SAMEA115744787','ERP161058','webin-reads-573a0f643491','41870626','PRJEB76547']	2020	2024-08-08T20:34:00.000Z			DEU	Europe																										502	502378062	207765109	PRJEB76547								CRyPTIC_2024	tuberculosis: unclassified		Mycobacterium tuberculosis
SAMEA3374902	ERR1023462	WGS	THE WELLCOME TRUST SANGER INSTITUTE	ERX1102334	Illumina HiSeq 2000	PAIRED	RANDOM	GENOMIC	ILLUMINA	ERS716823	ERP004677	['PRJEB5280','4106662','ERX1102334','ERP004677','247745','SC_RUN_16852_6#9','Mycobacterium_tuberculosis__HICF__sequencing-sc-2926','SC_EXP_16852_6#9','TRL0001179-sc-2292205','ERS716823','SAMEA3374902','ERR1023462']		2016-03-05T13:58:00.000Z			PER	South America																										660	660382500	111246169	PRJEB5280			99.48	1797681	50	lineage2.2.1	Sensitive	['tree','diff','Napier_2020','input','tbprofiler','standford']	tuberculosis: human-adapted	L2.2.1	Mycobacterium tuberculosis
SAMN34257483	SRR24223030	WGS	PUBLIC HEALTH LABORATORY TEL AVIV	SRX20019317	Illumina MiSeq	PAIRED	RANDOM	GENOMIC	ILLUMINA	SRS17360898	SRP433479	['TB-141','SRS17360898','SRX20019317','SRP433479','TB-141_S13_L001_R1_001.fastq.gz','TB-141_S13','957554','PRJNA957554','SAMN34257483','34257483','SRR24223030','bp0']	2021	2023-04-20T01:28:00.000Z		31.0461 N 34.8516 E	ISR	Asia		cerebrospinal fluid	Homo sapiens	3	human																					532	532334188	360114555	PRJNA957554			99.11	1084274	53	lineage1.2.1.2.1	Sensitive	['tbprofiler','input','tree','diff']	tuberculosis: human-adapted	L1	Mycobacterium tuberculosis	Manila
SAMN26038221	SRR18213972	WGS	MODMEDMICOXFORD	SRX14360212	Illumina HiSeq 2500	PAIRED	RANDOM	GENOMIC	ILLUMINA	SRS12173734	SRP076676	['SRX14360212','SRP076676','MMMOSAM:00b328ad-5277-4644-9d42-c0439f9ad3c3','SRR18213972','SAMN26038221','PRJNA302362','SRS12173734','302362','26038221','MMMOSRA:00b328ad-5277-4644-9d42-c0439f9ad3c3']	2011	2022-03-03T14:00:00.000Z			GBR	Europe	Birmingham		Homo sapiens	3	human																					633	633031800	481141792	PRJNA302362			99.34	1865738	42	lineage4.2.2.2	Sensitive	['tbprofiler','input','tree','diff']	tuberculosis: unclassified		Mycobacterium tuberculosis
SAMN08795296	SRR6896282	WGS	SAN RAFFAELE	SRX3846156	Illumina MiSeq	PAIRED	RANDOM	GENOMIC	ILLUMINA	SRS3090463	SRP128089	['SRR6896282','8795296','PRJNA428596','bp0','428596','SRS3090463','TRL0018441_WGS','TRL0018441','SRP128089','TRL0018441_S3.gatk.bam','SRX3846156','SAMN08795296']		2018-03-26T10:29:00.000Z							Homo sapiens	3	human																					171	171190382	105131148	PRJNA428596								input	tuberculosis: unclassified		Mycobacterium tuberculosis
SAMN17975379	SRR13734846	AMPLICON	ROCKEFELLER UNIVERSITY	SRX10122359	Illumina NovaSeq 6000	SINGLE	PCR	GENOMIC	ILLUMINA	SRS8276987	SRP305055	['HN878_input_plus_rep3_S16_L001_R1_001.fastq.gz','RLC12_HN878_input_plus_rep3','SRX10122359','700384','PRJNA700384','SRR13734846','SRP305055','SRS8276987','17975379','SAMN17975379','HN878_input_plus_rep3','bp0']		2021-02-17T22:30:00.000Z																														19303	19303192600	5874573027	PRJNA700384									tuberculosis: unclassified		Mycobacterium tuberculosis
SAMN08708244	SRR6832269	WGS	SAN RAFFAELE	SRX3788121	Illumina HiSeq 2500	PAIRED	RANDOM	GENOMIC	ILLUMINA	SRS3040785	SRP128089	['111-0612_090816_UKR_090816_100.gatk.bam','SAMN08708244','SRP128089','bp0','SRX3788121','8708244','111-0612_WGS','PRJNA428596','428596','SRR6832269','111-0612','SRS3040785']		2018-03-14T10:13:00.000Z			UKR	Europe			Homo sapiens	3	human	S	S			S		S	S	S			S	S	S				S			330	330340296	181570550	PRJNA428596	CRyPTIC_WHO2021_PMC7612554		99.58	2323718	49	lineage4.3.3	Sensitive	['input','tree','diff','tbprofiler','Walker_2022']	tuberculosis: unclassified		Mycobacterium tuberculosis
SAMEA9976998	ERR6866300	WGS	IMPERIAL COLLEGE LONDON	ERX6489728	Illumina HiSeq 2000	PAIRED	RANDOM	GENOMIC	ILLUMINA	ERS7655276	ERP123401	['ERR6866300','22011798','ERX6489728','666870','LI2047909_raw_wgs_R1R2','ERP123401','SAMEA9976998','PRJEB39837','LI2047909','ena-STUDY-IMPERIAL COLLEGE LONDON-12-08-2020-14:44:57:582-2394','ERS7655276','LI2047909_raw_wgs']	2009	2021-10-15T13:54:00.000Z			PER	South America	Lima		Homo sapiens	3	human																					326	326547164	141342608	PRJEB39837			99.54	1653734	57	lineage4.1.2.1	Sensitive	['tree','tbprofiler','standford','input','diff']	tuberculosis: unclassified		Mycobacterium tuberculosis
SAMN20841233	SRR15600399	WGS	THE UNIVERSITY OF QUEENSLAND	SRX11897889	NextSeq 500	PAIRED	RANDOM	GENOMIC	ILLUMINA	SRS9909130	SRP333946	['20841233','SRP333946','PRJNA757443','SRR15600399','SRX11897889','SAMN20841233','757443','17MT12416','2','SRS9909130','17MT12416_paired_R1.fastq.gz']	2017	2021-08-24T17:05:00.000Z			PNG	Oceania		sputum	Homo sapiens	3	human																					408	408862338	172952463	PRJNA757443								input	tuberculosis: unclassified		Mycobacterium tuberculosis
SAMN32709676	SRR23061491	AMPLICON	GENOSCREEN	SRX19014770	Illumina MiSeq	PAIRED	PCR	GENOMIC	ILLUMINA	SRS16434257	SRP417183	['32709676','SRR23061491','PRJNA923280','923280','bp0','SRP417183','Deeplex245','SAMN32709676','2230-BK19-07020','2230-BK19-07020_S67_L001_R1_001.fastq.gz','SRX19014770','SRS16434257']		2023-01-12T09:44:00.000Z			COM	Africa		skin	Homo sapiens	3	human																					34	34814617	18557982	PRJNA923280									leprosy		Mycobacterium leprae
SAMEA8718748	ERR8975621	WGS	CTB/NICD	ERX5543852	Illumina HiSeq 4000	PAIRED	RANDOM	GENOMIC	ILLUMINA	ERS6403193	ERP128647	['ERS6403193','ERX5543852','sample.15451','run.15451.1','experiment.15451','PRJEB44577','773351','SAMEA8718748','ERP128647','26339717','ERR8975621','project.Wellcome_clinical_isolates_site10']		2022-03-15T07:34:00.000Z			ZAF	Africa						S				S	S		S	S				S		S	S	S	S	S	S	576	576769800	244582158	PRJEB44577	CRyPTIC_reuse_table		99.56	1800663	62	lineage3	Sensitive	['CRyPTIC_CTB-NICD','CRyPTIC_reuse_table','diff','tbprofiler','tree','input']	tuberculosis: unclassified		Mycobacterium tuberculosis
SAMEA7551340	ERR4817977	WGS	PUBLIC HEALTH ENGLAND	ERX4687819	Illumina HiSeq 2500	PAIRED	RANDOM	GENOMIC	ILLUMINA	ERS5307989	ERP124941	['ERS5307989','773303','ERP124941','project.PHE-TB','PRJEB41201','ERR4817977','ERX4687819','experiment.20797','22470734','SAMEA7551340','sample.20797','run.20797']		2021-11-10T18:23:00.000Z			GBR	Europe										S		S						S								441	441055065	202946009	PRJEB41201	Walker_2022		98.37	1831296	40	lineage4.8	Sensitive	['tbprofiler','tree','CRyPTIC_PHE','diff','input','Walker_2022']	tuberculosis: unclassified		Mycobacterium tuberculosis
SAMEA112799791	ERR11049660	WGS	FZB	ERX10496450	NextSeq 500	PAIRED		GENOMIC	ILLUMINA	ERS14807337	ERP010814	['ERR11049660','PRJEB9680','33851847','ERP010814','ena-RUN-TAB-21-03-2023-10:57:59:608-105580','ena-EXPERIMENT-TAB-21-03-2023-10:57:59:608-105579','287903','ERS14807337','ERX10496450','SAMEA112799791','ena-STUDY-FZB-22-06-2015-17:16:39:392-292','20006068']		2023-07-20T21:57:00.000Z																														757	757988002	331655125	PRJEB9680			99.44	1679413	56	lineage4.5	Sensitive	['tree','input','tbprofiler','diff']	tuberculosis: unclassified		Mycobacterium tuberculosis
SAMN34293826	SRR24256378	WGS	NIH / NIAID	SRX20052085	NextSeq 500	PAIRED	RANDOM	GENOMIC	ILLUMINA	SRS17387345	SRP433800	['UKR-635_lib42393_nextseq_nx0148_151bp.filtered_2nd.1.fastq.gz','SRR24256378','SRX20052085','SRS17387345','958249','PRJNA958249','SRP433800','SAMN34293826','34293826','18966','bp0']	2020	2023-04-21T17:59:00.000Z		48.3794 N 31.1656 E	UKR	Europe		sputum	Homo sapiens	3	human																					679	679313841	325698980	PRJNA958249			99.54	1416562	48	lineage2.2.1	MDR-TB	['tree','tbprofiler','input','diff']	tuberculosis: unclassified		Mycobacterium tuberculosis
SAMN15772643	SRR12420770	WGS	FUDAN UNIVERSITY	SRX8916509	Illumina HiSeq 2500	PAIRED	RANDOM PCR	GENOMIC	ILLUMINA	SRS7173081	SRP276868	['SRX8916509','SAMN15772643','15772643','bp0','SRP276868','XZ06164','656167','XZ06164_R1.fastq.gz','PRJNA656167','SRS7173081','p130','SRR12420770']	2006	2020-08-10T10:36:00.000Z			CHN	Asia	Tibet	sputum	Homo sapiens	3	human																					503	503171700	200227494	PRJNA656167			99.17	1708112	55	lineage2.2.1	Sensitive	['diff','input','tree','tbprofiler']	tuberculosis: unclassified		Mycobacterium tuberculosis
SAMEA115740300	ERR13265514	WGS	UNIVERSITY OF OXFORD, NUFFIELD DEPARTMENT OF MEDIC	ERX12635927	Illumina NovaSeq 6000	PAIRED	RANDOM PCR	GENOMIC	ILLUMINA	ERS20250043	ERP161058	['ERP161058','ERR13265514','ERS20250043','webin-reads-31c1c4f385e1','b28b5ff0-515d-42d2-bc0f-19e45ec26bb9','ERX12635927','41868338','SAMEA115740300','1124794','PRJEB76547','31c1c4f385e1']	2021	2024-08-04T19:06:00.000Z			VNM	Asia																										711	711526496	235723070	PRJEB76547								CRyPTIC_2024	tuberculosis: unclassified		Mycobacterium tuberculosis
SAMN00103264	['SRR12006053','SRR032851','SRR023456']	WGS		['SRX8539267','SRX008091','SRX008090']	['Illumina Genome Analyzer II','Illumina HiSeq 4000']	['SINGLE','PAIRED']	RANDOM	GENOMIC	ILLUMINA	SRS004832		['PRJNA634239','SRP005959','634239','SRX008091','302NHAAXX090428-8-P','SRS004832','BI.FR.090423_SL-XAN_0008_FC3030JAAXX.8','SRR032851','SRP001097','58_R1_PE.fastq.gz','3030JAAXX090423-8-S','SRR023456','SRP267143','SRX008090','BI.PE.090428_SL-XBE_0001_FC302NHAAXX.8.v1','Mycobacterium_tuberculosis_MicroEvolution','RvdeludgB_invitro_3','SRX8539267','PRJNA52637','SRR12006053','BROAD:SEQUENCING_SAMPLE:31776.0','SAMN00103264','103264','52637']																																6257	6258019108	2980332062	['PRJNA634239','PRJNA52637']			99.86	1841130	59	lineage4.9	Sensitive	['diff','tree','input','tbprofiler']	tuberculosis: unclassified		Mycobacterium tuberculosis
SAMN04634268	SRR3394710	WGS	JCVI	SRX1709420	NextSeq 500	PAIRED	RANDOM	GENOMIC	ILLUMINA	SRS1399560	SRP068042	['SAMN04634268','4634268','SRR3394710','305922','SRP068042','SRX1709420','GCID_NTM_00181_sra','GCID_NTM_00181_biosample','PRJNA305922','SRS1399560']	2010	2016-04-15T17:48:00.000Z			UGA	Africa			Homo sapiens	3	human																					1491	1491836512	671983810	PRJNA305922									unclassified mycobacteria		Mycobacterium sp.
SAMEA1119247	ERR2514066	WGS	PHE	ERX2533276	Illumina HiSeq 2500	PAIRED	RANDOM	GENOMIC	ILLUMINA	ERS2398656	ERP107961	['run.5993','PRJEB25991','project.First_10k_genomes_study_set_4','SAMEA1119247','ERR2514066','493034','ERP107961','experiment.5993','sample.5993','ERX2533276','ERS2398656','10123193']		2022-07-20T20:21:00.000Z			GBR	Europe	England									S		S					S	S								753	753863876	413704781	PRJEB25991	Walker_2022		99.5	1858676	62	lineage3	Sensitive	['input','Walker_2022','CRyPTIC_PHE','tbprofiler','tree','diff','Napier_2020']	tuberculosis: human-adapted	L3	Mycobacterium tuberculosis
SAMN03300467	SRR1792109	WGS	USDA-NVSL-DBL	SRX867771	Illumina MiSeq	PAIRED	RANDOM	GENOMIC	ILLUMINA	SRS838642	SRP053287	['SAMN03300467','SRS838642','PRJNA251692','251692','3300467','SRP053287','250: 08-2429','SRR1792109','08-2429','250: 08-2429_files','SRX867771']	2008	2015-02-23T14:47:00.000Z			USA	North America	CA		Bos taurus	2	domestic cattle																					1037	1037001753	666699758	PRJNA251692			99.38	1448263	74	La1.7.1	Other	['input','tree','diff','tbprofiler']	tuberculosis: animal-adapted	La1	Mycobacterium bovis
SAMN23038968	SRR16915753	WGS	BROAD INSTITUTE	SRX13108071	Illumina NovaSeq 6000	PAIRED	RANDOM	GENOMIC	ILLUMINA	SRS11044112	SRP345571	['23038968','SRX13108071','778463','SRS11044112','001139-0057-M_realigned.sorted.bam','PRJNA778463','001139-0057-M','SAMN23038968','SRP345571','SRR16915753']	2021	2021-11-11T05:18:00.000Z			PER	South America		sputum	Homo sapiens	3	human																					5067	5067932515	576829861	PRJNA778463			99.38	1826816	63	lineage4.3.4.1	MDR-TB	['standford','input','diff','tbprofiler','tree']	tuberculosis: unclassified		Mycobacterium tuberculosis
SAMEA1530913	ERR176632	WGS	SC	ERX152778	Illumina HiSeq 2000	PAIRED	RANDOM	GENOMIC	ILLUMINA	ERS141700	ERP001072	['ERR176632','PRJEB2794','204548','74050-sc-2012-05-29T14:58:20Z-1428713','ERP001072','Karonga_Prevention_Study__KPS____whole_genome_sequencing_in_a_whole_population-sc-2011-12-13T10:33:26Z-2066','ERX152778','SC_EXP_8205_5#91','SC_RUN_8205_5#91','SAMEA1530913','1759846','ERS141700','Karonga_Prevention_Study__KPS____whole_genome_sequ']	1997	2012-10-12T09:24:00.000Z			MWI	Africa	Karonga		Homo sapiens	3	human					S		S					S	S	S							291	291471000	152181941	PRJEB2794	Coll_2018		99.46	2449193	57	lineage4.1.1.3	Sensitive	['tree','diff','Karonga_Prevention_Study','input','tbprofiler','Menardo_2018','Coll_2018','nextstrain_global_tree','Napier_2020','Menardo_2021']	tuberculosis: human-adapted	L4.1.1.3	Mycobacterium tuberculosis
SAMEA12850910	ERR11243677	WGS	SWISS TROPICAL AND PUBLIC HEALTH INSTITUTE	ERX10651881	Illumina NovaSeq 6000	SINGLE	RANDOM	GENOMIC	ILLUMINA	ERS10459488	ERP135175	['ERP135175','ERR11243677','930268','G43178','34306112','ERX10651881','8cc6b8bd-130a-4c76-a0b2-3197bafe5cc6','ERS10459488','ena-RUN-TAB-17-04-2023-19:57:14:010-3452','ena-EXPERIMENT-TAB-17-04-2023-19:57:14:010-3451','SAMEA12850910','PRJEB50582']	2014	2023-07-27T09:50:00.000Z			GEO	Asia		sputum																								729	729847715	235258707	PRJEB50582									tuberculosis: unclassified		Mycobacterium tuberculosis
SAMEA1117665	ERR2512484	WGS	PHE	ERX2531694	Illumina MiSeq	PAIRED	RANDOM	GENOMIC	ILLUMINA	ERS2397074	ERP107961	['project.First_10k_genomes_study_set_4','run.4033','SAMEA1117665','ERX2531694','sample.4033','493034','ERR2512484','PRJEB25991','10121611','ERS2397074','ERP107961','experiment.4033']		2022-07-15T05:52:00.000Z			GBR	Europe	England									S		S					S	S								395	395736555	270022275	PRJEB25991	Walker_2022		99.5	1352844	42	lineage4.1.1.2	Sensitive	['Napier_2020','Walker_2022','tree','diff','input','CRyPTIC_PHE','tbprofiler']	tuberculosis: human-adapted	L4.1.1.2	Mycobacterium tuberculosis
SAMN05918611	SRR28394072	WGS	FIND, THE FOUNDATION FOR INNOVATIVE NEW DIAGNOSTICS	SRX23998968	Illumina HiSeq 2500	PAIRED	RANDOM	GENOMIC	ILLUMINA	SRS20795540	SRP496567	['5918611','WGS-Peru4498','SRS20795540','Peru4498_R1.fastq.gz','PRJNA343736','343736','SAMN05918611','SRP496567','SRR28394072','M0016353-6','SRX23998968']	2012	2024-03-22T05:38:00.000Z		12 S 77 W	PER	South America	Lima	As reported: patient	Homo sapiens	3	human																					546	546155000	285398752	PRJNA343736			99.56	1915678	47	lineage4	HR-TB	['diff','standford','tree','tbprofiler','input']	tuberculosis: unclassified		Mycobacterium tuberculosis
SAMEA104027360	ERR1950030	WGS	STATENS SERUM INSTITUT	ERX2015819	NextSeq 500	PAIRED	RANDOM	GENOMIC	ILLUMINA	ERS1691253	ERP022352	['PRJEB20214','388615','ena-RUN-STATENS SERUM INSTITUT-26-04-2017-13:48:51:305-80','ena-STUDY-STATENS SERUM INSTITUT-03-04-2017-09:47:03:433-394','ena-EXPERIMENT-STATENS SERUM INSTITUT-26-04-2017-13:48:51:305-80','ERP022352','SAMEA104027360','DKC2-0T51','ERR1950030','ERX2015819','7181649','ERS1691253']	1997	2017-05-31T17:37:00.000Z			DNK	Europe		sputum	Homo sapiens	3	human																					304	304317188	141084465	PRJEB20214			99.44	1851444	57	lineage4.8	Sensitive	['Napier_2020','input','tbprofiler','outbreak_1112-15_DNK','tree','diff']	tuberculosis: human-adapted	L4.8	Mycobacterium tuberculosis
SAMN15406756	SRR12119431	AMPLICON	GENOSCREEN	SRX8640926	NextSeq 500	PAIRED	PCR	GENOMIC	ILLUMINA	SRS6925648	SRP269393	['PRJNA643242','15406756','SRX8640926','bp0','38-23','DRC_Deeplex923','SRP269393','SRS6925648','SRR12119431','SAMN15406756','38-23_S257_R1_001.fastq.gz','643242']	2016	2020-06-30T16:52:00.000Z			COD	Africa		sputum	Homo sapiens	3	human																					37	37291296	15504903	PRJNA643242									tuberculosis: unclassified		Mycobacterium tuberculosis
SAMEA5561492	ERR3275265	WGS	RIVM - NATIONAL INSTITUTE FOR PUBLIC HEALTH AND TH	ERX3302138	Illumina HiSeq 2500	SINGLE	RANDOM	GENOMIC	ILLUMINA	ERS3363525	ERP114661	['11396305','ena-STUDY-RIVM - National Institute for Public Health and the Environment-04-04-2019-10:46:49:835-53','ERX3302138','ena-EXPERIMENT-RIVM - National Institute for Public Health and the Environment-10-04-2019-10:49:29:996-110','ERR3275265','ERS3363525','ena-RUN-RIVM - National Institute for Public Health and the Environment-10-04-2019-10:49:29:996-110','SAMEA5561492','16-0295','532369','PRJEB32037','ERP114661']		2019-06-11T05:57:00.000Z			NLD	Europe																										960	960152849	230539361	PRJEB32037								Napier_2020	tuberculosis: human-adapted	L4.3.4.2.1	Mycobacterium tuberculosis
SAMN36834320	SRR25515377	WGS	SHANDONG PROVINCIAL HOSPITAL	SRX21245872	Illumina HiSeq 4000	PAIRED	RANDOM	GENOMIC	ILLUMINA	SRS18500153	SRP453313	['SRS18500153','1002108','SRX21245872','R59.IS300_Clean.1.fastq.gz','R59','PRJNA1002108','bp0','SAMN36834320','SRP453313','36834320','SRR25515377']	2011	2023-08-04T04:41:00.000Z		36.40 N 117.00 E	CHN	Asia	Shandong	As reported: phlegm	Homo sapiens	3	human																					577	577300800	261554933	PRJNA1002108			98.17	1753117	60	lineage2.2.1	MDR-TB	['input','diff','tbprofiler','tree']	tuberculosis: human-adapted	L4	Mycobacterium tuberculosis	H37Rv
SAMN08376155	SRR6480440	WGS	RADBOUDUMC	SRX3570342	Illumina HiSeq 2000	PAIRED	PCR	GENOMIC	ILLUMINA	SRS2841340	SRP130118	['SRS2841340','Index61_66','8376155','SRP130118','Index61_66_2.fq.gz','SAMN08376155','1100294','bp0','SRR6480440','SRX3570342','PRJNA430531','430531']	2014	2018-01-18T11:12:00.000Z			IDN	Asia	Bandung	cerebrospinal fluid	Homo sapiens	3	human																					692	692898360	525782350	PRJNA430531			99.71	1604295	34	lineage4.8	RR-TB	['diff','tbprofiler','input','tree']	tuberculosis: human-adapted	L4	Mycobacterium tuberculosis
SAMEA72481918	ERR1815544	WGS	DST/NRF CENTRE OF EXCELLENCE FOR BIOMEDICAL TB RES	ERX1878056	Illumina MiSeq	PAIRED	RANDOM	GENOMIC	ILLUMINA	ERS1534757	ERP020616	['PRJEB18668','SAMEA72481918','6295481','ERX1878056','ena-STUDY-DST/NRF Centre of Excellence for Biomedical TB research, SAMRC Centre for TB Research-18-12-2016-10:16:43:367-34','ERS1534757','358500','3912 (B)','ERP020616','ena-EXPERIMENT-DST/NRF Centre of Excellence for Biomedical TB research, SAMRC Centre for TB Research-01-02-2017-14:00:13:812-7','ena-RUN-DST/NRF Centre of Excellence for Biomedical TB research, SAMRC Centre for TB Research-01-02-2017-14:00:13:812-7','ERR1815544']	2003	2017-02-03T16:11:00.000Z			ZAF	Africa		As reported: cattle, Various	Bos taurus	2	domestic cattle																					555	555582600	381160218	PRJEB18668			98.67	1210396	21	La1.8.1	Other	['input','tree','diff','tbprofiler']	tuberculosis: animal-adapted	La1	Mycobacterium bovis
SAMEA7561319	ERR4828881	WGS	SAN RAFFAELE SCIENTIFIC INSTITUTE	ERX4698865	Illumina MiniSeq	PAIRED	RANDOM	GENOMIC	ILLUMINA	ERS5317954	ERP124983	['22476888','ERP124983','ERR4828881','ERX4698865','project.Italy','ERS5317954','SAMEA7561319','773309','sample.13325','experiment.13325','run.13325','PRJEB41242']		2021-11-11T06:56:00.000Z										S				S	S	R	S	S				S		S	S	S	S	S	S	321	321773060	138419173	PRJEB41242	CRyPTIC_reuse_table							['CRyPTIC_SanRaffaele','input','CRyPTIC_reuse_table']	tuberculosis: unclassified		Mycobacterium tuberculosis
SAMEA115746225	ERR13285007	WGS	UNIVERSITY OF OXFORD, NUFFIELD DEPARTMENT OF MEDIC	ERX12655433	NextSeq 500	PAIRED	RANDOM PCR	GENOMIC	ILLUMINA	ERS20256109	ERP161058	['ERS20256109','PRJEB76547','1124794','SAMEA115746225','ERR13285007','webin-reads-0cdc278a533a','ERX12655433','41889769','b28b5ff0-515d-42d2-bc0f-19e45ec26bb9','ERP161058','0cdc278a533a']	2020	2024-08-11T02:33:00.000Z			DEU	Europe																										649	649592407	301053657	PRJEB76547								CRyPTIC_2024	tuberculosis: unclassified		Mycobacterium tuberculosis
SAMN07213057	SRR5681131	WGS	UNIVERSITY OF WISCONSIN-MADISON	SRX2916510	Illumina HiSeq 2500	PAIRED	size fractionation	GENOMIC	ILLUMINA	SRS2282646	SRP109135	['7213057','SRP109135','SAMN07213057','MB18','SRR5681131','SRS2282646','390065','SRX2916510','MB18_CAGAGAGG-TAGATCGC_L002_R2_001.fastq','PRJNA390065']	1998	2017-06-14T02:08:00.000Z			CAN	North America	Alberta		Homo sapiens	3	human																					1191	1191249514	635424445	PRJNA390065			99.64	1278658	57	lineage4.4.1.1	Sensitive	['tbprofiler','tree','input','diff','Napier_2020']	tuberculosis: human-adapted	L4.4.1.1	Mycobacterium tuberculosis
SAMEA13119894	ERR8775848	WGS	UNIVERSITY OF BASEL, SWITZERLAND	ERX8438563	Illumina MiSeq	SINGLE		GENOMIC	ILLUMINA	ERS10723860	ERP135588	['ERX8438563','863195','ena-RUN-TAB-24-02-2022-09:36:14:176-98868','ena-EXPERIMENT-TAB-24-02-2022-09:36:14:175-98867','30046404','e85ebed1-8b4e-426c-a0a5-d56f438d6aa3','ERR8775848','SAMEA13119894','G44836','ERS10723860','PRJEB50999','ERP135588']		2022-08-11T03:46:00.000Z			TZA	Africa			Homo sapiens	3	human																					773	773914722	226163843	PRJEB50999									tuberculosis: unclassified		Mycobacterium tuberculosis
SAMEA8742249	ERR9029410	WGS	UNIVERSITY OF CAPE TOWN	ERX8357562	Illumina NovaSeq 6000	PAIRED	RANDOM	GENOMIC	ILLUMINA	ERS6421831	ERP135632	['26437785','ERS6421831','project.Wellcome_clinical_isolates_site20','sample.33420','run.33420.1','ERR9029410','PRJEB51043','experiment.33420','811913','SAMEA8742249','ERX8357562','ERP135632']		2022-03-22T20:47:00.000Z			ZAF	Africa																										743	743572924	236159204	PRJEB51043								['input','CRyPTIC_UofCapeTown']	tuberculosis: unclassified		Mycobacterium tuberculosis
SAMN07660394	SRR6046380	WGS	MODMEDMICOXFORD	SRX3193526	Illumina MiSeq	PAIRED	RANDOM	GENOMIC	ILLUMINA	SRS2521526	SRP117784	['7660394','MMMOSRA:09cb340d-11ca-4472-82a0-9bb3a49fa03c','401515','SRP117784','PRJNA401515','SAMN07660394','SRR6046380','SRX3193526','SRS2521526','MMMOSAM:09cb340d-11ca-4472-82a0-9bb3a49fa03c']	2016	2017-10-27T18:31:00.000Z			GBR	Europe	Oxford		Homo sapiens	3	human																					380	380498812	234185319	PRJNA401515									NTM: avium complex		Mycobacterium intracellulare
SAMN31942649	SRR22461689	WGS	INSTITUTO NACIONAL DE SALUD	SRX18428134	Illumina MiSeq	PAIRED	RANDOM	GENOMIC	ILLUMINA	SRS15909991	SRP410580	['FNI-158','bp0','SRX18428134','SRP410580','PRJNA906938','31942649','SRR22461689','PER-TB-118_1.fastq.gz','SAMN31942649','PER-TB-118','SRS15909991','906938']	2022	2022-11-30T09:05:00.000Z		12.05 S 77.04 W	PER	South America	Lima	sputum	Homo sapiens	3	human																					477	477263263	315057994	PRJNA906938			99.2	1333445	42	lineage4.3.3	HR-TB	['tree','input','standford','tbprofiler','diff']	tuberculosis: unclassified		Mycobacterium tuberculosis
SAMEA6617269	ERR5758333	WGS	STELLENBOSCH UNIVERSITY	ERX5467985	NextSeq 500	PAIRED	RANDOM PCR	GENOMIC	ILLUMINA	ERS4381002	ERP118828	['ERS4381002','18859581','ena-RUN-STELLENBOSCH UNIVERSITY-22-04-2021-20:22:13:685-23','ena-EXPERIMENT-STELLENBOSCH UNIVERSITY-22-04-2021-20:22:13:685-23','SAMEA6617269','ena-STUDY-STELLENBOSCH UNIVERSITY-09-12-2019-11:40:53:869-998','ERX5467985','ERP118828','PES34','614243','PRJEB35725','ERR5758333']	2015	2021-05-06T23:06:00.000Z			ZAF	Africa		sputum	Homo sapiens	3	human																					467	467806377	282483401	PRJEB35725			99.48	1873843	42	lineage2.2.2	Pre-XDR-TB	['tree','input','diff','tbprofiler']	tuberculosis: unclassified		Mycobacterium tuberculosis
SAMEA104708046	ERR2433002	WGS	UNIVERSITY OF S*O PAULO	ERX2452581	Illumina MiSeq	PAIRED	PCR	GENOMIC	ILLUMINA	ERS2309429	ERP105414	['ERX2452581','243','ena-STUDY-UNIVERSITY OF S*O PAULO-27-11-2017-13:10:39:643-213','9043926','ERS2309429','ena-EXPERIMENT-UNIVERSITY OF S*O PAULO-20-03-2018-12:32:44:237-19','ena-RUN-UNIVERSITY OF S*O PAULO-20-03-2018-12:32:44:237-19','ERP105414','SAMEA104708046','ERR2433002','454606','PRJEB23648']	2015	2018-05-03T16:05:00.000Z			BRA	South America		sputum	Homo sapiens	3	human																					256	256454276	148572528	PRJEB23648								['input','Napier_2020','standford']	tuberculosis: human-adapted	L1.1.3.2	Mycobacterium tuberculosis
SAMEA115884079	ERR13439852	WGS	TBGROUP-OUCRU	ERX12810011	Illumina MiSeq	PAIRED	RANDOM	GENOMIC	ILLUMINA	ERS20804190	ERP162839	['ena-EXPERIMENT-TAB-01-08-2024-09:32:36:963-121841','ena-SAMPLE-TAB-31-07-2024-04:33:19:402-56445','43032691','1144051','ena-RUN-TAB-01-08-2024-09:32:36:964-121842','PRJEB78540','ERX12810011','SAMEA115884079','ERS20804190','2f26bad7-01d3-46cc-8082-400c4f87fc42','ERR13439852','ERP162839']	2010	2024-08-13T23:33:00.000Z			VNM	Asia																										451	451681435	209636314	PRJEB78540									tuberculosis: unclassified		Mycobacterium tuberculosis
SAMN18118473	SRR13837776	WGS	UNIVERISTY OF ANTWERP	SRX10216341	Illumina HiSeq 2500	PAIRED		GENOMIC	ILLUMINA	SRS8361080	SRP308980	['SRX10216341','SRP308980','bp0','18118473','SRS8361080','STUDYCOV5-FASTA45-MCOV5-CONTSepi-CPER3-SEED464732226.R1.fastq.gz','SAMN18118473','COV5-FASTA45-MCOV5-CONTSepi-CPER3-SEED464732226','ID464732226','PRJNA706121','SRR13837776','706121']	2021	2021-03-03T03:54:00.000Z						simulated/in silico																								22	22739700	12001007	PRJNA706121								['laboratory_synthetic','denylist','input']	tuberculosis: human-adapted	L4	Mycobacterium tuberculosis	H37Rv
SAMEA104447304	ERR2229698	WGS	STATENS SERUM INSTITUT	ERX2283037	NextSeq 500	PAIRED	RANDOM	GENOMIC	ILLUMINA	ERS2065246	ERP022352	['ena-EXPERIMENT-STATENS SERUM INSTITUT-21-12-2017-12:46:39:849-911','388615','ena-STUDY-STATENS SERUM INSTITUT-03-04-2017-09:47:03:433-394','DKC2-0781','ERS2065246','SAMEA104447304','ERR2229698','ena-RUN-STATENS SERUM INSTITUT-21-12-2017-12:46:39:849-911','PRJEB20214','8234911','ERX2283037','ERP022352']	2008	2017-12-22T16:21:00.000Z			DNK	Europe		pleural fluid	Homo sapiens	3	human																					132	132063015	58834360	PRJEB20214			98.88	703851	18	lineage4.8	RR-TB	['input','tbprofiler','outbreak_1112-15_DNK','diff']	tuberculosis: unclassified		Mycobacterium tuberculosis
SAMEA8616227	ERR5979688	WGS	FZB	ERX5619474	NextSeq 500	PAIRED		GENOMIC	ILLUMINA	ERS6300834	ERP128579	['LBA-137','20609583','ena-RUN-FZB-27-05-2021-16:09:55:562-148','751334','SAMEA8616227','ERX5619474','PRJEB44524','ena-EXPERIMENT-FZB-27-05-2021-16:09:55:562-148','ERR5979688','ERP128579','ena-STUDY-FZB-25-04-2021-08:07:37:001-1206','ERS6300834']		2021-09-24T23:27:00.000Z																														845	845423088	365149064	PRJEB44524			99.94	1712225	58	lineage4.9	Sensitive	['input','tbprofiler','tree','diff']	MTBC		Mycobacterium tuberculosis complex sp.
SAMEA7548264	ERR4814905	WGS	PUBLIC HEALTH ENGLAND	ERX4684747	Illumina HiSeq 2500	PAIRED	RANDOM	GENOMIC	ILLUMINA	ERS5304917	ERP124941	['ERS5304917','773303','SAMEA7548264','ERX4684747','22467662','experiment.17725','run.17725','project.PHE-TB','PRJEB41201','ERP124941','sample.17725','ERR4814905']		2021-11-10T13:12:00.000Z			GBR	Europe										S		S						S								1487	1487127147	709869627	PRJEB41201	Walker_2022		97.78	1663871	34	lineage4.8	Sensitive	['CRyPTIC_PHE','input','tree','tbprofiler','diff','Walker_2022']	tuberculosis: unclassified		Mycobacterium tuberculosis
SAMEA7548809	ERR4815449	WGS	PUBLIC HEALTH ENGLAND	ERX4685291	Illumina HiSeq 2500	PAIRED	RANDOM	GENOMIC	ILLUMINA	ERS5305461	ERP124941	['project.PHE-TB','773303','PRJEB41201','SAMEA7548809','run.18269','ERX4685291','22468206','sample.18269','ERP124941','experiment.18269','ERS5305461','ERR4815449']		2021-11-10T14:05:00.000Z			GBR	Europe										S		R						S								412	412231001	197907733	PRJEB41201	Walker_2022		98.76	1287475	28	lineage4.3.3	HR-TB	['input','diff','tree','tbprofiler','CRyPTIC_PHE','Walker_2022']	tuberculosis: unclassified		Mycobacterium tuberculosis
SAMN08906720	SRR7236219	WGS	USDA-NVSL-DBL	SRX4142618	Illumina MiSeq	PAIRED	RANDOM PCR	GENOMIC	ILLUMINA	SRS3356414	SRP149365	['SRR7236219','97-2457','SAMN08906720','97-2457_S12_L001_R2_001.fastq.gz','SRP149365','449507','8906720','SRS3356414','PRJNA449507','SRX4142618']		2018-05-30T23:30:00.000Z			MEX	North America	Queretaro		Bos taurus	3	domestic cattle																					463	463645729	331607936	PRJNA449507			99.34	598625	26	La1.8.1	Other	['input','tbprofiler','diff','tree']	tuberculosis: animal-adapted	La1	Mycobacterium bovis
SAMN26038136	SRR18213683	WGS	MODMEDMICOXFORD	SRX14360409	Illumina HiSeq 2500	PAIRED	RANDOM	GENOMIC	ILLUMINA	SRS12173931	SRP076676	['302362','SRP076676','SRS12173931','SRR18213683','SRX14360409','26038136','MMMOSRA:1fa0cc2c-afc9-4a09-b645-a9774f4eda27','SAMN26038136','MMMOSAM:1fa0cc2c-afc9-4a09-b645-a9774f4eda27','PRJNA302362']	2011	2022-03-03T13:57:00.000Z			GBR	Europe	Birmingham		Homo sapiens	3	human																					402	402855000	273618627	PRJNA302362			99.39	1881359	42	lineage1.2.1.1	Sensitive	['tree','input','diff','tbprofiler']	tuberculosis: unclassified		Mycobacterium tuberculosis
SAMN03647589	SRR2100416	WGS	UNIVERSITY OF OXFORD	SRX1095110	Illumina HiSeq 2500	PAIRED	RANDOM	GENOMIC	ILLUMINA	SRS990385	SRP061066	['4bfcde35-7004-4c2a-a51a-1b18a19f8788_R00000039_v2.bam','SRX1095110','SRR2100416','282721','SRS990385','3647589','C00010260','SRP061066','PRJNA282721','SAMN03647589']		2015-07-16T17:32:00.000Z			GBR	Europe										S		S						S	S							814	814687200	577146030	PRJNA282721	CRyPTIC_WHO2021_PMC7612554		99.47	1267224	29	lineage4.3.3	Sensitive	['tree','Menardo_2018','Napier_2020','input','diff','Menardo_2021','Walker_2022','tbprofiler']	tuberculosis: human-adapted	L4.3.3	Mycobacterium tuberculosis
SAMN08626075	SRR6824661	WGS	BEIJING INSTITUTE OF GENOMICS,CHINESE ACADEMY OF SCIENCES	SRX3781160	HiSeq X Ten	PAIRED	RANDOM	GENOMIC	ILLUMINA	SRS3034707	SRP134826	['MDR_29131','SRX3781160','SRR6824661','8626075','SRP134826','SRS3034707','A29131_DO16093407_H35JHALXX_L7_1.clean.fq.gz','SAMN08626075','436454','PRJNA436454']	2007	2018-03-12T10:08:00.000Z		36.38 N 101.48 E	CHN	Asia	Qinghai	sputum	Homo sapiens	3	human																					3433	3433705800	1317485915	PRJNA436454			99.31	1809638	62	lineage3	MDR-TB	['Napier_2020','tbprofiler','input','diff','tree']	tuberculosis: human-adapted	L3	Mycobacterium tuberculosis
SAMEA3875840	ERR1274716	WGS	BRITISH COLUMBIA CENTRE FOR DISEASE CONTROL	ERX1346304	Illumina MiSeq	PAIRED	RANDOM	GENOMIC	ILLUMINA	ERS1062974	ERP014271	['K62','ERP014271','ena-EXPERIMENT-British Columbia Centre for Disease Control-16-02-2016-22:56:44:783-62','ERS1062974','312635','PRJEB12764','ERR1274716','4506769','ERX1346304','ena-RUN-British Columbia Centre for Disease Control-16-02-2016-22:56:44:783-62','ena-STUDY-British Columbia Centre for Disease Control-16-02-2016-22:56:47:554-31','SAMEA3875840']	2014	2016-03-30T01:37:00.000Z			CAN	North America	British Columbia		Homo sapiens	3	human																					133	133193983	78583949	PRJEB12764			99.36	488788	22	lineage4.1.1.1	HR-TB	['diff','input','tbprofiler','Menardo_2021','cluster_BC_CAN']	tuberculosis: human-adapted	L4	Mycobacterium tuberculosis
SAMEA112801323	ERR11067488	WGS	FZB	ERX10514418	NextSeq 2000	PAIRED		GENOMIC	ILLUMINA	ERS14808869	ERP010814	['ena-RUN-TAB-21-03-2023-12:28:22:369-125458','287903','ena-STUDY-FZB-22-06-2015-17:16:39:392-292','ERX10514418','PRJEB9680','ERP010814','21009054','ena-EXPERIMENT-TAB-21-03-2023-12:28:22:369-125457','ERS14808869','SAMEA112801323','ERR11067488','33853379']		2023-07-21T01:59:00.000Z																														430	430844057	145018056	PRJEB9680			99.47	1684218	55	lineage4.6.2.2	Sensitive	['tree','tbprofiler','diff','input']	tuberculosis: unclassified		Mycobacterium tuberculosis
SAMN41471962	SRR29096778	WGS	FIND, THE FOUNDATION FOR INNOVATIVE NEW DIAGNOSTICS	SRX24620981	Illumina HiSeq 2000	PAIRED	RANDOM	GENOMIC	ILLUMINA	SRS21358135	SRP507535	['1109295','AFDEC7_37C620954F0D_501861','SRS21358135','SRX24620981','41471962','TB-CPath-Stephen-IS-1031-501861_S22_R1_001.fastq.gz','PRJNA1109295','SAMN41471962','AFDEC7_37C620954F0D','SRP507535','SRR29096778']		2024-05-21T10:12:00.000Z							Homo sapiens	3	human																					257	257187126	111472796	PRJNA1109295								WHO_mutations_2023	tuberculosis: unclassified		Mycobacterium tuberculosis
SAMEA1118895	ERR2513714	WGS	PHE	ERX2532924	Illumina HiSeq 2500	PAIRED	RANDOM	GENOMIC	ILLUMINA	ERS2398304	ERP107961	['SAMEA1118895','ERR2513714','ERX2532924','sample.5551','ERP107961','493034','run.5551','experiment.5551','10122841','PRJEB25991','ERS2398304','project.First_10k_genomes_study_set_4']		2021-10-23T16:07:00.000Z			GBR	Europe	England									S		S					S	S								315	315366218	199845653	PRJEB25991	Walker_2022		99.52	1597456	52	lineage2.2.1	Sensitive	['tbprofiler','input','CRyPTIC_PHE','Napier_2020','diff','tree','Walker_2022']	tuberculosis: human-adapted	L2.2.1	Mycobacterium tuberculosis
SAMN08637039	SRR6807699	WGS	NIH / NIAID	SRX5234287	Illumina HiSeq 2500	PAIRED	RANDOM	GENOMIC	ILLUMINA	SRS3020821	SRP133963	['436997','640_3372','3372','SRX5234287','TB-CPath-Crudu-IS-1009-DNA077_G5_S76_R2_001.fastq.gz','PRJNA436997','SAMN08637039','SRS3020821','8637039','bp0','SRR6807699','PAAM28111985_2326','SRP133963']	2012-02	2018-03-05T17:36:00.000Z		47.0105 N 28.8638 E	MDA	Europe	Chisinau	sputum	Homo sapiens	3	human																					270	270107290	117258106	PRJNA436997								input	tuberculosis: unclassified		Mycobacterium tuberculosis
SAMN42034728	SRR29539007	WGS	NIAID TB PORTALS PROGRAM	SRX25046455	NextSeq 2000	PAIRED	RANDOM	GENOMIC	ILLUMINA	SRS21743603	SRP515897	['SAMN42034728','TBPO-4459_lib56146_nextseq_ny0087_151bp.filtered_2_bwa.1.fastq.gz','SRX25046455','SRP515897','42034728','SRS21743603','PRJNA1074785','SRR29539007','43363','1074785']	2021	2024-06-25T13:32:00.000Z		48.3794 N 31.1656 E	UKR	Europe		sputum	Homo sapiens	3	human																					546	546810338	185682926	PRJNA1074785									tuberculosis: unclassified		Mycobacterium tuberculosis
SAMEA1876307	['ERR403338','ERR266532']	WGS		['ERX241028','ERX369699']	Illumina HiSeq 2000	PAIRED	RANDOM	GENOMIC	ILLUMINA	ERS202727		['ERR266532','PRJEB2221','SC_RUN_11020_1#14','SC_EXP_11020_1#14','SAMEA1876307','ERX241028','203976','ERP000276','SC_RUN_9330_8#14','S00013033-sc-2013-01-04T10:47:14Z-1534393','Mycobacterium tuberculosis pilot-sc-2010-07-26','SC_EXP_9330_8#14','2087118','ERR403338','ERS202727','ERX369699']																																849	850360000	474870697	PRJEB2221			99.67	3876967	86	lineage4.6.3	Sensitive	['tbprofiler','diff','tree','input']	tuberculosis: unclassified		Mycobacterium tuberculosis
SAMEA7528696	ERR4800111	WGS	FOUNDATION FOR MEDICAL RESEARCH INDIA	ERX4669526	NextSeq 500	PAIRED	RANDOM	GENOMIC	ILLUMINA	ERS5285166	ERP124850	['experiment.30014','PRJEB41116','ERP124850','SAMEA7528696','ERR4800111','project.Mumbai','773292','ERS5285166','sample.30014','run.30014','ERX4669526','22462240']		2021-11-10T02:16:00.000Z			IND	Asia	Mumbai																									572	572185800	243694739	PRJEB41116			60.49	995859	32	lineage3.1.2.1	Sensitive	['tbprofiler','CRyPTIC_IND','tree','diff','input']	tuberculosis: unclassified		Mycobacterium tuberculosis
SAMEA114440373	ERR12079773	Targeted-Capture	TBGROUP-OUCRU	ERX11462140	Illumina MiSeq	PAIRED	RANDOM	GENOMIC	ILLUMINA	ERS16428157	ERP151447	['ERX11462140','PRJEB66382','SAMEA114440373','ena-EXPERIMENT-TAB-27-09-2023-12:00:05:476-71477','ena-RUN-TAB-27-09-2023-12:00:05:476-71478','be80aa29-2188-4f51-829b-ae928cd36f42','ena-SAMPLE-TAB-27-09-2023-11:56:17:535-71238','37641804','ERR12079773','1022981','ERP151447','ERS16428157']	2014	2023-10-02T01:39:00.000Z			VNM	Asia																										3	3987272	2646434	PRJEB66382									tuberculosis: unclassified		Mycobacterium tuberculosis
SAMN15772653	SRR12420691	WGS	FUDAN UNIVERSITY	SRX8916588	Illumina HiSeq 2500	PAIRED	RANDOM PCR	GENOMIC	ILLUMINA	SRS7173158	SRP276868	['SRP276868','XZ06175_R1.fastq.gz','bp0','XZ06175','p140','SRS7173158','15772653','SRX8916588','PRJNA656167','656167','SAMN15772653','SRR12420691']	2006	2020-08-10T10:35:00.000Z			CHN	Asia	Tibet	sputum	Homo sapiens	3	human																					694	694164000	272239495	PRJNA656167			98.62	1613351	43	lineage2.2.1	HR-TB	['diff','tree','input','tbprofiler']	tuberculosis: unclassified		Mycobacterium tuberculosis
SAMN39732231	SRR27836874	WGS	USDA-NVSL-DBPL	SRX23500158	Illumina MiSeq	PAIRED	RANDOM	GENOMIC	ILLUMINA	SRS20351913	SRP105419	['SRX23500158','SRS20351913','bp0','PRJNA384785','23-038091-C-028-23-5','SRR27836874','23-038091-C-028-23-5_S12_L001_R1_001.fastq.gz','SAMN39732231','SRP105419','39732231','384785']	2023	2024-02-01T16:46:00.000Z		41.53 N 2.15 E	ESP	Europe	Northeastern Spain	lung	Macaca fascicularis	3	crab-eating macaque																					265	265445554	191268251	PRJNA384785								bovis_ESP	tuberculosis: animal-adapted	La2	Mycobacterium caprae
SAMEA11934391	ERR7737929	WGS	INSTITUTE OF TROPICAL MEDICINE ANTWERP	ERX7306211	Illumina HiSeq 2500	PAIRED	RANDOM	GENOMIC	ILLUMINA	ERS9581550	ERP133916	['ERS9581550','ena-RUN-TAB-16-12-2021-11:32:26:322-19283','ITM2014-02577','24684679','SAMEA11934391','ERX7306211','794693','ERP133916','ERR7737929','PRJEB49409','ena-EXPERIMENT-TAB-16-12-2021-11:32:26:322-19282','6c4e9598-cb36-4fad-abc8-a686b6ac3705']	2014	2022-07-28T01:06:00.000Z			VNM	Asia		sputum	Homo sapiens	3	human																					527	527327032	209459960	PRJEB49409								input	tuberculosis: unclassified		Mycobacterium tuberculosis
SAMEA7546768	ERR4813263	WGS	UNIVERSIDAD PERUANA CAYETANO HEREDIA	ERX4683253	Illumina NovaSeq 6000	PAIRED	RANDOM	GENOMIC	ILLUMINA	ERS5303423	ERP124939	['project.Peru_Wellcome','ERX4683253','ERS5303423','ERR4813263','SAMEA7546768','ERP124939','run.30653','sample.30653','PRJEB41199','773301','22466162','experiment.30653']		2021-11-10T09:05:00.000Z			PER	South America																										614	614249880	198616444	PRJEB41199			69.03	1242093	42	lineage4.8	HR-TB	['CRyPTIC_UPCH','tbprofiler','tree','diff','standford','input']	tuberculosis: unclassified		Mycobacterium tuberculosis
SAMN19774810	SRR14863359	WGS	UNIVERSITY COLLEGE DUBLIN	SRX11181055	NextSeq 500	PAIRED	RANDOM	GENOMIC	ILLUMINA	SRS9238585	SRP324648	['SRR14863359','SRX11181055','14-4569_S19_L001-4_R1_001.fastq.gz','14-4569','SAMN19774810','19774810','bp0','PRJNA739165','739165','SRS9238585','SRP324648']	2014	2022-04-07T06:57:00.000Z			IRL	Europe	Donegal		Bos taurus	3	domestic cattle																					579	579361577	274222854	PRJNA739165									NTM: avium complex		Mycobacterium avium subsp. paratuberculosis
SAMEA7551124	ERR4817761	WGS	PUBLIC HEALTH ENGLAND	ERX4687603	Illumina MiSeq	PAIRED	RANDOM	GENOMIC	ILLUMINA	ERS5307773	ERP124941	['773303','ERR4817761','PRJEB41201','experiment.20581','ERX4687603','ERS5307773','project.PHE-TB','run.20581','ERP124941','SAMEA7551124','22470518','sample.20581']		2021-11-10T18:11:00.000Z			GBR	Europe										S		S					S	S								297	297641984	213806805	PRJEB41201	Walker_2022		97.55	669082	19	lineage4.6.1.1	Sensitive	['diff','input','Walker_2022','CRyPTIC_PHE','tbprofiler']	tuberculosis: unclassified		Mycobacterium tuberculosis
SAMEA3231532	ERR757160	WGS	NORWEGIAN INSTITUTE OF PUBLIC HEALTH	ERX701790	Illumina HiSeq 2000	PAIRED	RANDOM	GENOMIC	ILLUMINA	ERS652754	ERP008602	['275398','ena-RUN-NORWEGIAN INSTITUTE OF PUBLIC HEALTH-12-02-2015-12:54:58:510-2','ERX701790','ena-STUDY-NORWEGIAN INSTITUTE OF PUBLIC HEALTH-04-11-2014-13:33:57:650-664','ERR757160','SAMEA3231532','PRJEB7669','ERS652754','ERP008602','3348238','ena-EXPERIMENT-NORWEGIAN INSTITUTE OF PUBLIC HEALTH-12-02-2015-12:54:58:510-2']	2013	2015-02-13T21:46:00.000Z			ARG	South America	Buenos Aires	sputum	Homo sapiens	3	human																					542	542912976	349072778	PRJEB7669			99.48	1526887	35	lineage4.1.2.1.1	Pre-XDR-TB	['diff','input','Menardo_2018','tbprofiler','tree','outbreak_BuenosAires_ARG','standford','Napier_2020']	tuberculosis: human-adapted	L4.1.2.1.1	Mycobacterium tuberculosis
SAMEA1403829	ERR133921	WGS	SC	ERX109939	Illumina HiSeq 2000	PAIRED	RANDOM	GENOMIC	ILLUMINA	ERS094210	ERP000192	['203970','PRJEB2138','Variation discovery in Russian TB isolates-sc-2010-04-20','ERR133921','0750R-sc-2012-02-09T18:56:54Z-1355254','ERX109939','Variation discovery in Russian TB isolates-sc-2010','SAMEA1403829','ERP000192','1088933','ERS094210','SC_RUN_7755_4#28','SC_EXP_7755_4#28']	2009	2014-09-28T15:13:00.000Z			RUS	Europe	Samara		Homo sapiens	3	human																					817	817667600	508312272	PRJEB2138			99.44	1828877	42	lineage4.2.1	Sensitive	['tbprofiler','tree','input','diff','Napier_2020','Menardo_2018']	tuberculosis: human-adapted	L4.2.1	Mycobacterium tuberculosis
SAMN18146532	SRR13861550	WGS	UNIVERISTY OF ANTWERP	SRX10242592	Illumina HiSeq 2500	PAIRED		GENOMIC	ILLUMINA	SRS8383835	SRP308980	['bp0','SPUTUM2000K-FASTA2-MPER0.24-CONTHsap-CPER99.76-SEED90027945','SAMN18146532','SRR13861550','ID90027945','18146532','PRJNA706121','706121','SRX10242592','STUDYSPUTUM2000K-FASTA2-MPER0.24-CONTHsap-CPER99.76-SEED90027945.R1.fastq.gz','SRP308980','SRS8383835']	2021	2021-03-05T03:51:00.000Z						simulated/in silico																								599	599989200	317035446	PRJNA706121								['laboratory_synthetic','input','denylist']	tuberculosis: human-adapted	L4	Mycobacterium tuberculosis	H37Rv
SAMEA113584057	ERR11551982	WGS	INSTITUT PASTEUR DE TUNIS	ERX10956422	NextSeq 500	PAIRED	PCR	GENOMIC	ILLUMINA	ERS15578964	ERP148211	['SAMEA113584057','ERX10956422','ena-EXPERIMENT-TAB-13-06-2023-12:52:36:137-4219','39975233','ERP148211','PRJEB63074','ena-RUN-TAB-13-06-2023-12:52:36:137-4220','53cb3ea5-1f11-4f3f-8be3-e02060609a40','ERR11551982','1077207','ena-SAMPLE-TAB-09-06-2023-13:05:36:448-60929','ERS15578964']	2008	2024-02-25T11:53:00.000Z			TUN	Africa		As reported: Human	Homo sapiens	3	human																					343	343841909	129787379	PRJEB63074			99.3	1808605	62	lineage4.1.2.1	MDR-TB	['tree','diff','input','tbprofiler']	tuberculosis: unclassified		Mycobacterium tuberculosis
SAMN41146639	SRR28858658	WGS	WADSWORTH CENTER	SRX24418658	NextSeq 500	PAIRED	RANDOM	GENOMIC	ILLUMINA	SRS21174126	SRP338930	['SRP338930','41146639','SAMN41146639','SRX24418658','SRS21174126','PRJNA766641','766641','IDR2200031483-01-01.R1.fastq.gz','SRR28858658','IDR2200031483-01-01']	2022	2024-05-01T09:19:00.000Z			USA	North America	New York state		Homo sapiens	3	human																					524	524993575	230625373	PRJNA766641			99.35	1571787	53	lineage1.1.2	Sensitive	['tbprofiler','tree','diff','input']	tuberculosis: unclassified		Mycobacterium tuberculosis
SAMN41148669	SRR28859727	WGS	WADSWORTH CENTER	SRX24419839	NextSeq 500	PAIRED	RANDOM	GENOMIC	ILLUMINA	SRS21175302	SRP338930	['SRR28859727','766641','SRX24419839','IDR2300050029-01-01','SRP338930','SAMN41148669','SRS21175302','41148669','IDR2300050029-01-01.R1.fastq.gz','PRJNA766641']	2023	2024-05-01T11:25:00.000Z			USA	North America	New York state		Homo sapiens	3	human																					617	617843371	273896199	PRJNA766641			99.67	1620208	54	lineage4.1.2.1	Sensitive	['diff','tbprofiler','tree','input']	tuberculosis: unclassified		Mycobacterium tuberculosis
SAMEA7527887	ERR4799301	WGS	FOUNDATION FOR MEDICAL RESEARCH INDIA	ERX4668718	NextSeq 500	PAIRED	RANDOM	GENOMIC	ILLUMINA	ERS5284358	ERP124850	['ERR4799301','22461432','experiment.27766','ERS5284358','run.27766','ERP124850','sample.27766','ERX4668718','project.Mumbai','PRJEB41116','773292','SAMEA7527887']		2021-11-10T01:49:00.000Z			IND	Asia	Mumbai					S	S				R	R	S	S				R			S		R	S		561	561242840	257324521	PRJEB41116	Walker_2022							['input','Walker_2022','CRyPTIC_IND']	tuberculosis: unclassified		Mycobacterium tuberculosis
SAMN15228611	SRR12006625	WGS	CHARLES DARWIN UNIVERSITY	SRX8539774	Illumina HiSeq 2500	PAIRED	RANDOM	GENOMIC	ILLUMINA	SRS6834576	SRP267157	['SAMN15228611','SRS6834576','639216','SRP267157','SRX8539774','PRJNA639216','SRR12006625','15228611','bp0','18MT13120','18MT13120_paired_R1.fastq.gz']	2013	2020-06-13T05:05:00.000Z			MYS	Asia	Kota Kinabalu		Homo sapiens	3	human																					571	571839304	248035383	PRJNA639216			99.39	1808564	61	lineage1.2.1.2	Sensitive	['input','tree','diff','tbprofiler']	tuberculosis: unclassified		Mycobacterium tuberculosis
SAMEA3178845	ERR2515483	WGS	CTB/NICD	ERX2534697	Illumina MiSeq	PAIRED	RANDOM	GENOMIC	ILLUMINA	ERS2400088	ERP107968	['PRJEB25997','ERP107968','ERS2400088','10124827','experiment.7707','ERX2534697','sample.7707','project.First_10k_genomes_study_set_5','run.7707','ERR2515483','493035','SAMEA3178845']		2021-10-23T18:18:00.000Z			ZAF	Africa						S	S			S		S	S				S	S	S				S			392	392827662	263914689	PRJEB25997	Walker_2022		99.65	1098084	55	lineage4.3.4.2.1	Sensitive	['CRyPTIC_CTB-NICD','tbprofiler','diff','Walker_2022','input','tree','Napier_2020']	tuberculosis: human-adapted	L4.3.4.2.1	Mycobacterium tuberculosis
SAMN43779894	SRR30673542	WGS	FIND, THE FOUNDATION FOR INNOVATIVE NEW DIAGNOSTICS	SRX26092091	NextSeq 500	PAIRED	RANDOM	GENOMIC	ILLUMINA	SRS22658409	SRP532857	['SAMN43779894','TB038040030_R1.fastq.gz','SRP532857','SRX26092091','1160005','TB038040030','PRJNA1160005','WGS-TB038040030','43779894','SRS22658409','SRR30673542']	2021	2024-09-16T04:55:00.000Z			GEO	Asia		sputum	Homo sapiens	3	human																					578	578908857	253358904	PRJNA1160005									tuberculosis: unclassified		Mycobacterium tuberculosis
SAMEA7280150	ERR4553408	WGS	INSTITUTE OF TROPICAL MEDICINE	ERX4489778	Illumina HiSeq 2500	PAIRED	RANDOM	GENOMIC	ILLUMINA	ERS5040751	ERP123102	['ERP123102','ERX4489778','660147','ena-RUN-Institute of tropical medicine-28-08-2020-16:29:08:346-6','PRJEB39569','ena-STUDY-Institute of tropical medicine-27-07-2020-14:37:16:152-1905','ena-EXPERIMENT-Institute of tropical medicine-28-08-2020-16:29:08:346-6','ERR4553408','15937197','ERS5040751','ITM2003-00735','SAMEA7280150']	2003	2020-08-30T01:55:00.000Z			BGD	Asia		sputum	Homo sapiens	3	human																					186	186963368	81109082	PRJEB39569			99.63	1101941	38	lineage4.3	MDR-TB	['diff','input','tree','tbprofiler']	tuberculosis: unclassified		Mycobacterium tuberculosis
SAMEA7528417	ERR4799832	WGS	FOUNDATION FOR MEDICAL RESEARCH INDIA	ERX4669247	NextSeq 500	PAIRED	RANDOM	GENOMIC	ILLUMINA	ERS5284887	ERP124850	['773292','SAMEA7528417','experiment.29735','ERS5284887','project.Mumbai','sample.29735','ERX4669247','ERP124850','ERR4799832','PRJEB41116','run.29735','22461961']		2021-11-10T02:07:00.000Z			IND	Asia	Mumbai					S	S				S		S	S							R		S	S		643	643533000	279188435	PRJEB41116	Walker_2022							['Walker_2022','CRyPTIC_IND','input']	tuberculosis: unclassified		Mycobacterium tuberculosis
SAMEA2534754	['ERR552596','ERR552595']	WGS		['ERX511665','ERX511664']	['Illumina MiSeq','Illumina HiSeq 2500']	PAIRED		GENOMIC	ILLUMINA	ERS458156		['8681-07_genoscreen_genoscreen_2013-03-28_101bp','287903','SAMEA2534754','325612','8681-07','ena-STUDY-FZB-22-06-2015-17:16:39:392-292','ERR552596','ERS458156','PRJEB6273','PRJEB9680','ERP005779','8681-07_lib1627_miseq_r0089_301bp','ERR552595','3794125','ena-STUDY-FZB-08-05-2014-02:23:48:240-40','ERP010814','ERX511665','ERX511664']																																806	806934636	509591756	['PRJEB9680','PRJEB6273']								['Menardo_2021','input','Napier_2020','Menardo_2018']	tuberculosis: human-adapted	L4.1.2.1	Mycobacterium tuberculosis
SAMN35571884	SRR24807229	WGS	WADSWORTH CENTER - NYS DOH	SRX20579516	MinION	SINGLE	RANDOM	GENOMIC	OXFORD_NANOPORE	SRS17881505	SRP338930	['IDR 2200060477','SAMN35571884','35571884','SRR24807229','SRP338930','IDR2200060477_ONT.fastq.gz','766641','SRX20579516','SRS17881505','PRJNA766641']	2022	2023-06-02T16:00:00.000Z			USA	North America	New York state	sputum	Homo sapiens	3	human																					91	91074839	82813172	PRJNA766641									tuberculosis: unclassified		Mycobacterium tuberculosis
SAMEA10030020	ERR7911489	WGS	FZB	ERX7478886	NextSeq 500	PAIRED		GENOMIC	ILLUMINA	ERS7708228	ERP132622	['ena-STUDY-FZB-22-10-2021-10:26:06:450-343','FND-265','24681988','794636','SAMEA10030020','ena-EXPERIMENT-FZB-05-01-2022-10:45:57:322-647','PRJEB48275','ERS7708228','ena-RUN-FZB-05-01-2022-10:45:57:322-647','ERR7911489','ERX7478886','ERP132622']		2022-07-13T08:04:00.000Z			VNM	Asia						S	S					R	S	S			R	R					S			431	431179642	171501326	PRJEB48275	Finci_2022		99.54	1768231	60	lineage2.2.1.1	MDR-TB	['tbprofiler','input','tree','diff','Finci_2022']	tuberculosis: human-adapted	L2.2.1.1	Mycobacterium tuberculosis
SAMEA115741554	ERR13267006	WGS	UNIVERSITY OF OXFORD, NUFFIELD DEPARTMENT OF MEDIC	ERX12637432	NextSeq 500	PAIRED	RANDOM PCR	GENOMIC	ILLUMINA	ERS20251297	ERP161058	['ERS20251297','ERR13267006','SAMEA115741554','e89878048c7a','PRJEB76547','1124794','ERP161058','ERX12637432','webin-reads-e89878048c7a','41869490','b28b5ff0-515d-42d2-bc0f-19e45ec26bb9']	2019	2024-08-09T03:33:00.000Z			IND	Asia																										544	544732800	245122528	PRJEB76547								CRyPTIC_2024	tuberculosis: unclassified		Mycobacterium tuberculosis
SAMEA112804278	ERR11044596	WGS	FZB	ERX10491387	NextSeq 500	PAIRED		GENOMIC	ILLUMINA	ERS14811824	ERP010814	['ena-RUN-TAB-21-03-2023-10:23:43:208-80138','ena-EXPERIMENT-TAB-21-03-2023-10:23:43:208-80137','SAMEA112804278','ERS14811824','ERX10491387','19010848','ERP010814','33856333','PRJEB9680','ena-STUDY-FZB-22-06-2015-17:16:39:392-292','ERR11044596','287903']		2023-07-20T20:57:00.000Z																														456	456908956	207397111	PRJEB9680			99.63	1583067	53	lineage4.4.1.1	Sensitive	['tbprofiler','tree','diff','input']	tuberculosis: unclassified		Mycobacterium tuberculosis
SAMEA14455977	ERR9792762	WGS	PUBLIC HEALTH AGENCY OF SWEDEN	ERX9340223	Ion Torrent S5 XL	SINGLE	RANDOM	GENOMIC	ION_TORRENT	ERS12080263	ERP137927	['ena-RUN-TAB-30-05-2022-11:16:51:146-11459','ERS12080263','844817','PRJEB53147','ERX9340223','ena-EXPERIMENT-TAB-30-05-2022-11:16:51:146-11458','SAMEA14455977','ERR9792762','SEA201500276','ERP137927','28800749','5f7a55da-d931-4f74-852e-16ca825d27df']	2015	2022-06-25T10:09:00.000Z			SWE	Europe			Homo sapiens	3	human																					134	134892479	102962100	PRJEB53147									tuberculosis: unclassified		Mycobacterium tuberculosis
SAMN06279758	SRR5217430	WGS	MAHIDOL UNIVERSITY	SRX2527579	Illumina HiSeq 2000	PAIRED	RANDOM	GENOMIC	ILLUMINA	SRS1948439	SRP098562	['8716','8716_2.fastq.gz','SRR5217430','SRP098562','6279758','SRS1948439','bp0','SRX2527579','SAMN06279758','PRJNA369219','369219','BJ12']	2000-05	2017-01-30T10:08:00.000Z		15.8700 N 100.9925 E	THA	Asia		sputum	Homo sapiens	3	human																					5132	5132599416	3545682539	PRJNA369219			99.5	1591018	37	lineage2.2.1	Sensitive	['diff','input','tbprofiler','tree']	tuberculosis: human-adapted	L1	Mycobacterium tuberculosis	Manila
SAMN39286833	SRR27450041	WGS	MDUPHL	SRX23121896	NextSeq 550	PAIRED	RANDOM	GENOMIC	ILLUMINA	SRS20075447	SRP399923	['SRX23121896','SAMN39286833','AUSMDU00031664_S29_R1_001.fastq.gz','SRS20075447','PRJNA857537','SRR27450041','SRP399923','857537','AUSMDU00031664','39286833']	2019	2024-01-07T18:30:00.000Z			AUS	Oceania	Victoria		Homo sapiens	3	human																					901	901671947	375004411	PRJNA857537			99.56	1687546	59	lineage2.2.1	Sensitive	['diff','input','tbprofiler','tree']	tuberculosis: unclassified		Mycobacterium tuberculosis
SAMEA5189529	ERR4188061	WGS	WELLCOME SANGER INSTITUTE	ERX4149830	HiSeq X Ten	PAIRED	RANDOM	GENOMIC	ILLUMINA	ERS2997024	ERP021867	['ERP021867','ERS2997024','SAMEA5189529','ERR4188061','Exploring_the_richness_of_Mycobacterium_bovis_strain_diversity-sc-4667','15093032','SC_EXP_29589_2#205','0a46c6c8-ff90-11e8-9f73-3c4a9275d6c8','480613','PRJEB19799','ERX4149830','SC_RUN_29589_2#205']		2020-06-04T07:49:00.000Z			GBR	Europe																										228	228794294	61569759	PRJEB19799			99.43	1200607	40	La1.8.1	Other	['diff','tree','bovis_GBR','tbprofiler','input']	tuberculosis: animal-adapted	La1	Mycobacterium bovis
SAMN07344647	SRR5818644	WGS	SAN RAFFAELE	SRX2996799	Illumina HiSeq 2500	PAIRED	RANDOM	GENOMIC	ILLUMINA	SRS2348018	SRP111624	['525_R2.fastq.gz','393924','7344647','SRR5818644','bp0','SRS2348018','525','PRJNA393924','525_WGS','SRP111624','SAMN07344647','SRX2996799']		2017-07-12T04:23:00.000Z			DJI	Africa			Homo sapiens	3	human																					199	199857409	86008005	PRJNA393924			97.7	1065521	36	lineage4.2.2.2	Sensitive	['input','tree','tbprofiler','Menardo_2021','diff','Napier_2020','Menardo_2018']	tuberculosis: human-adapted	L4.2.2.2	Mycobacterium tuberculosis
SAMEA9069782	ERR5987319	WGS	Swiss-TPH	ERX5626980	Illumina HiSeq 2500	PAIRED	RANDOM	GENOMIC	ILLUMINA	ERS6798079	ERP129488	['19794903','ERR5987319','PRJEB45389','WGS RR-TB Khayelitsha','ERS6798079','ERX5626980','ERP129488','737713','SAMEA9069782','G32720_1']		2021-06-29T00:59:00.000Z			ZAF	Africa																										736	736533208	397951191	PRJEB45389			94.06	1518499	34	lineage4.3.2.1	Sensitive	['input','tree','diff','R-RR_HIVcoinf_ZAF','tbprofiler']	tuberculosis: unclassified		Mycobacterium tuberculosis
SAMN40655231	SRR28498719	WGS	NIAID TB PORTALS PROGRAM	SRX24100271	NextSeq 2000	PAIRED	RANDOM	GENOMIC	ILLUMINA	SRS20888680	SRP498669	['40655231','SAMN40655231','TBPO-5479_lib59989_nextseq_ny0107_151bp.filtered_2_bwa.1.fastq.gz','SRR28498719','PRJNA1074788','SRP498669','1074788','22557','SRX24100271','SRS20888680']	2019	2024-03-29T15:54:00.000Z		47.4116 N 28.3699 E	MDA	Europe		sputum	Homo sapiens	3	human																					381	381549767	127491949	PRJNA1074788			99.45	1450984	48	lineage2.2.1	MDR-TB	['diff','tree','tbprofiler','input']	tuberculosis: unclassified		Mycobacterium tuberculosis
SAMN41471973	SRR29096766	WGS	FIND, THE FOUNDATION FOR INNOVATIVE NEW DIAGNOSTICS	SRX24620993	Illumina HiSeq 2000	PAIRED	RANDOM	GENOMIC	ILLUMINA	SRS21358147	SRP507535	['SAMN41471973','41471973','SRP507535','SRR29096766','AFDEC7_3B89EB40EAE0_506049','SRS21358147','SRX24620993','1109295','AFDEC7_3B89EB40EAE0','TB-CPath-Stephen-IS-1031-506049-1_S145_R1_001.fastq.gz','PRJNA1109295']		2024-05-21T10:12:00.000Z							Homo sapiens	3	human																					388	388026210	170624809	PRJNA1109295								WHO_mutations_2023	tuberculosis: unclassified		Mycobacterium tuberculosis
SAMEA115740578	ERR13265901	WGS	UNIVERSITY OF OXFORD, NUFFIELD DEPARTMENT OF MEDIC	ERX12636290	Illumina NovaSeq 6000	PAIRED	RANDOM PCR	GENOMIC	ILLUMINA	ERS20250321	ERP161058	['ERS20250321','41868561','1124794','PRJEB76547','webin-reads-c412681790f9','b28b5ff0-515d-42d2-bc0f-19e45ec26bb9','c412681790f9','SAMEA115740578','ERR13265901','ERX12636290','ERP161058']	2021	2024-08-18T13:58:00.000Z			VNM	Asia																										963	963479056	318989720	PRJEB76547								CRyPTIC_2024	tuberculosis: unclassified		Mycobacterium tuberculosis
SAMEA3448150	ERR2517404	WGS	RIVM	ERX2536620	Illumina HiSeq 2500	PAIRED	RANDOM	GENOMIC	ILLUMINA	ERS2402082	ERP107973	['experiment.9107','project.First_10k_genomes_study_set_10','ERX2536620','PRJEB26002','ERP107973','ERR2517404','493040','SAMEA3448150','ERS2402082','sample.9107','10126741','run.9107']		2021-10-23T20:16:00.000Z			NLD	Europe										S		S					S	S	S							709	709330809	329322823	PRJEB26002	Walker_2022		99.35	1869638	50	lineage3.1.1	Sensitive	['tbprofiler','Napier_2020','CRyPTIC_RIVM','tree','input','diff','Walker_2022']	tuberculosis: human-adapted	L3.1.1	Mycobacterium tuberculosis
SAMN41685764	SRR29289412	WGS	FIND, THE FOUNDATION FOR INNOVATIVE NEW DIAGNOSTICS	SRX24806248	Illumina HiSeq 2000	PAIRED	RANDOM	GENOMIC	ILLUMINA	SRS21521131	SRP511884	['PRJNA1120243','SRP511884','D-0928-22','SRS21521131','SRX24806248','SRR29289412','bp0','1120243','226-22_R1.fastq.gz','41685764','SAMN41685764','D-0928-22_226-22']	2022	2024-06-05T06:38:00.000Z			PAK	Asia			Homo sapiens	3	human																					408	408811816	181498402	PRJNA1120243									tuberculosis: unclassified		Mycobacterium tuberculosis
SAMN30963755	SRR21677065	WGS	WADSWORTH CENTER	SRX17675367	Illumina MiSeq	PAIRED	RANDOM	GENOMIC	ILLUMINA	SRS15207258	SRP338930	['SAMN30963755','SRR21677065','IDR1800004835-01-01_S13_L001_R1_001.fastq.gz','PRJNA766641','30963755','SRX17675367','SRS15207258','SRP338930','766641','IDR1800004835']	2018	2022-09-22T13:32:00.000Z			USA	North America	New York state		Homo sapiens	3	human																					574	574339359	378749918	PRJNA766641								input	tuberculosis: unclassified		Mycobacterium tuberculosis
SAMN31031052	SRR21733075	WGS	MDUPHL	SRX17728509	NextSeq 500	PAIRED	RANDOM	GENOMIC	ILLUMINA	SRS15257967	SRP399923	['SRP399923','AUSMDU00030446','SRS15257967','SAMN31031052','PRJNA857537','31031052','AUSMDU00030446_S58_R1_001.fastq.gz','SRX17728509','857537','SRR21733075']	2019	2022-09-28T00:56:00.000Z			AUS	Oceania	Victoria		Homo sapiens	3	human																					598	598952481	264052666	PRJNA857537			99.32	1665318	58	lineage1.1.2	Sensitive	['tbprofiler','diff','input','tree']	tuberculosis: unclassified		Mycobacterium tuberculosis
SAMN16522009	SRR12882120	WGS	SWISSTPH	SRX9348113	Illumina HiSeq 2000	PAIRED		GENOMIC	ILLUMINA	SRS7571098	SRP288262	['SRS7571098','SRR12882120','16522009','bp0','BSSE_QGF_27873_150107_D00535_0041_AHB0NTADXX_1_CAGAGAG-AGAGTAG_L001_R1_001_D8_G02448.fastq.gz','SAMN16522009','SRP288262','BSSE-QGF-27873','PRJNA670836','G02448','SRX9348113','670836']	2006	2020-10-23T06:27:00.000Z			CHE	Europe		sputum	Homo sapiens	3	human																					669	669419718	499782332	PRJNA670836			99.35	1435167	32	lineage3.1.3	HR-TB	['tree','diff','input','tbprofiler']	tuberculosis: unclassified		Mycobacterium tuberculosis
SAMEA7560817	ERR4828380	WGS	OUCRU-HCMC	ERX4698364	NextSeq 500	PAIRED	RANDOM	GENOMIC	ILLUMINA	ERS5317453	ERP124982	['ERX4698364','project.Vietnam','ERR4828380','run.12162','sample.12162','SAMEA7560817','PRJEB41241','experiment.12162','ERS5317453','773308','ERP124982','22476387']		2021-11-12T01:35:00.000Z			VNM	Asia	Ho Chi Minh City					S				S	S	S	S	S				S		S	S	S	S	S	S	340	340883406	160321245	PRJEB41241	['Walker_2022','CRyPTIC_reuse_table']							['input','CRyPTIC_reuse_table','Walker_2022','CRyPTIC_OUCRU']	tuberculosis: unclassified		Mycobacterium tuberculosis
SAMEA112806824	ERR11044774	WGS	FZB	ERX10491565	NextSeq 500	PAIRED		GENOMIC	ILLUMINA	ERS14814370	ERP010814	['ena-STUDY-FZB-22-06-2015-17:16:39:392-292','33856734','ena-EXPERIMENT-TAB-21-03-2023-10:23:43:267-80493','SAMEA112806824','ERX10491565','ena-RUN-TAB-21-03-2023-10:23:43:267-80494','20000354','PRJEB9680','287903','ERP010814','ERS14814370','ERR11044774']		2023-07-20T20:58:00.000Z																														667	667507620	294944830	PRJEB9680			99.74	1696620	54	lineage4.8	Sensitive	['diff','input','tbprofiler','tree']	tuberculosis: unclassified		Mycobacterium tuberculosis
SAMEA2534339	ERR551997	WGS	FZB	ERX511066	Illumina MiSeq	PAIRED		GENOMIC	ILLUMINA	ERS457741	ERP005779	['5242941','ERR551997','ena-STUDY-FZB-08-05-2014-02:23:48:240-40','325612','14413-13','ERS457741','ERP005779','ERX511066','SAMEA2534339','14413-13_lib1651_miseq_r0096_301bp','PRJEB6273']		2016-06-16T01:57:00.000Z																														437	437207007	283815333	PRJEB6273			99.62	712685	47	lineage4.3.3	Sensitive	['tbprofiler','input','diff','tree']	MTBC		Mycobacterium tuberculosis complex sp.
SAMEA7527597	ERR4799011	WGS	FOUNDATION FOR MEDICAL RESEARCH INDIA	ERX4668428	NextSeq 500	PAIRED	RANDOM	GENOMIC	ILLUMINA	ERS5284068	ERP124850	['project.Mumbai','experiment.27476','ERR4799011','ERP124850','SAMEA7527597','ERS5284068','22461142','773292','ERX4668428','PRJEB41116','sample.27476','run.27476']		2021-11-10T02:50:00.000Z			IND	Asia	Mumbai					S	S				S		S	S							S		S	S		897	897154960	393046509	PRJEB41116	Walker_2022		99.53	1676570	56	lineage2.2.1	MDR-TB	['CRyPTIC_IND','Walker_2022','tree','input','tbprofiler','diff']	tuberculosis: unclassified		Mycobacterium tuberculosis
SAMN41417627	SRR29053215	WGS	FIND, THE FOUNDATION FOR INNOVATIVE NEW DIAGNOSTICS	SRX24577969	Illumina HiSeq 2000	PAIRED	RANDOM	GENOMIC	ILLUMINA	SRS21317955	SRP507535	['SRX24577969','PRJNA1109295','SAMN41417627','SRS21317955','1109295','6B1800_15E6EA730CFD_IDR1700023303','IDR1700023303-01-01_S10_L001_R1_001.fastq.gz','SRR29053215','41417627','SRP507535','6B1800_15E6EA730CFD']		2024-05-18T05:14:00.000Z			USA	North America			Homo sapiens	3	human																					415	415780232	272762241	PRJNA1109295								WHO_mutations_2023	tuberculosis: unclassified		Mycobacterium tuberculosis
SAMN34257490	SRR24222951	WGS	PUBLIC HEALTH LABORATORY TEL AVIV	SRX20019396	Illumina MiSeq	PAIRED	RANDOM	GENOMIC	ILLUMINA	SRS17360975	SRP433479	['TB-43_S20_L001_R1_001.fastq.gz','957554','SAMN34257490','PRJNA957554','TB-43_S20','bp0','SRR24222951','SRX20019396','SRS17360975','SRP433479','34257490','TB-43']	2021	2023-04-20T01:28:00.000Z		31.0461 N 34.8516 E	ISR	Asia		sputum	Homo sapiens	3	human																					322	322341245	212225330	PRJNA957554			99.5	677340	37	lineage2.2.1	Other	['tbprofiler','tree','diff','input']	tuberculosis: human-adapted	L2.2.1	Mycobacterium tuberculosis
SAMN41148779	SRR28860086	WGS	WADSWORTH CENTER	SRX24420076	NextSeq 550	PAIRED	RANDOM	GENOMIC	ILLUMINA	SRS21175540	SRP338930	['41148779','SRP338930','SRS21175540','766641','IDR2300061088-01-01.R1.fastq.gz','SRX24420076','PRJNA766641','SRR28860086','IDR2300061088-01-01','SAMN41148779']	2023	2024-05-01T11:30:00.000Z			USA	North America	New York state		Homo sapiens	3	human																					328	328260362	150628012	PRJNA766641			99.38	1460550	49	lineage1.2.2.2	Sensitive	['tbprofiler','input','diff','tree']	tuberculosis: unclassified		Mycobacterium tuberculosis
SAMN06092174	SRR5065420	WGS	UNIVERSITY OF MELBOURNE	SRX2385786	Illumina HiSeq 2500	PAIRED	RANDOM	GENOMIC	ILLUMINA	SRS1827851	SRP094134	['bp0','SRR5065420','SRX2385786','355614','6092174','02MTB1549_S82_L002_2.fastq.gz','SAMN06092174','HCMC0477','SRP094134','PRJNA355614','SRS1827851']	2010-09	2016-11-30T22:57:00.000Z		10.82 N 106.63 E	VNM	Asia	Ho Chi Minh City	sputum	Homo sapiens	3	human																					664	664147305	320870031	PRJNA355614								['input','Napier_2020','Menardo_2021']	tuberculosis: human-adapted	L2.2.1.1	Mycobacterium tuberculosis
SAMN38210331	SRR26794962	WGS	HMS	SRX22491980	Illumina HiSeq 4000	SINGLE	cDNA	GENOMIC	ILLUMINA	SRS19505095	SRP471323	['Peru7110_R1.fastq.gz','SRP471323','SRS19505095','38210331','7110','SRX22491980','PRJNA1039243','SRR26794962','1039243','bp0','SAMN38210331','Peru7110']	2011	2023-11-11T22:55:00.000Z			PER	South America		sputum	Homo sapiens	3	human																					193	193358400	96828149	PRJNA1039243								standford	tuberculosis: unclassified		Mycobacterium tuberculosis
SAMN38210627	SRR26794729	WGS	HMS	SRX22492213	Illumina HiSeq 4000	SINGLE	cDNA	GENOMIC	ILLUMINA	SRS19505328	SRP471323	['SRS19505328','Peru7413_R1.fastq.gz','SRX22492213','bp0','Peru7413','SAMN38210627','PRJNA1039243','SRR26794729','7413','SRP471323','38210627','1039243']	2011	2023-11-11T22:54:00.000Z			PER	South America		sputum	Homo sapiens	3	human																					223	223780800	108982450	PRJNA1039243								standford	tuberculosis: unclassified		Mycobacterium tuberculosis
SAMN42034953	SRR29539545	WGS	NIAID TB PORTALS PROGRAM	SRX25047243	NextSeq 2000	PAIRED	RANDOM	GENOMIC	ILLUMINA	SRS21744391	SRP515897	['SRS21744391','62366','TBPO-6914_lib63558_nextseq_ny0126_151bp.filtered_2_bwa.1.fastq.gz','PRJNA1074785','SRX25047243','SRR29539545','SAMN42034953','42034953','1074785','SRP515897']	2022	2024-06-25T13:40:00.000Z		48.3794 N 31.1656 E	UKR	Europe		sputum	Homo sapiens	3	human																					938	938957370	317993507	PRJNA1074785									tuberculosis: unclassified		Mycobacterium tuberculosis
SAMEA112799641	ERR11049494	WGS	FZB	ERX10496284	NextSeq 500	PAIRED		GENOMIC	ILLUMINA	ERS14807187	ERP010814	['ERS14807187','33851697','ena-STUDY-FZB-22-06-2015-17:16:39:392-292','ena-RUN-TAB-21-03-2023-10:57:59:564-105248','ERP010814','ERR11049494','20005110','ERX10496284','ena-EXPERIMENT-TAB-21-03-2023-10:57:59:564-105247','SAMEA112799641','PRJEB9680','287903']		2023-07-20T21:57:00.000Z																														1312	1312212682	637280095	PRJEB9680			99.33	1330714	43	lineage4.1.2	Sensitive	['tree','tbprofiler','diff','input']	tuberculosis: unclassified		Mycobacterium tuberculosis
SAMEA14269060	ERR9891995	WGS	UMR1137	ERX9434798	Illumina MiSeq	PAIRED	RANDOM	GENOMIC	ILLUMINA	ERS11871706	ERP137101	['386','SAMEA14269060','ERS11871706','PRJEB52390','31957406','webin-reads-386','ERR9891995','a7ce26b1-625b-47b7-a10e-d0c77996da39','ERX9434798','ERP137101','906841']	2018	2022-12-15T21:08:00.000Z			FRA	Europe		As reported: Sereus liquid	Homo sapiens	3	human																					231	231187856	157074174	PRJEB52390			99.36	758395	26	lineage4.6.2.2	Sensitive	['tbprofiler','input','diff']	tuberculosis: unclassified		Mycobacterium tuberculosis
SAMEA9976566	ERR6865869	WGS	IMPERIAL COLLEGE LONDON	ERX6489297	Illumina HiSeq 2000	PAIRED	RANDOM	GENOMIC	ILLUMINA	ERS7654845	ERP123401	['CA0482409','22011367','666870','ERR6865869','ERX6489297','SAMEA9976566','ena-STUDY-IMPERIAL COLLEGE LONDON-12-08-2020-14:44:57:582-2394','ERS7654845','ERP123401','PRJEB39837','CA0482409_raw_wgs','CA0482409_raw_wgs_R1R2']	2009	2021-10-15T13:49:00.000Z			PER	South America	Lima		Homo sapiens	3	human																					355	355111834	147584519	PRJEB39837			99.67	1676246	55	lineage4.1.1	Sensitive	['diff','tbprofiler','input','standford']	tuberculosis: unclassified		Mycobacterium tuberculosis
SAMN04276808	['SRR11947495','SRR3724661']	WGS		['SRX1881764','SRX8491774']	Illumina HiSeq 2500	SINGLE	PCR	GENOMIC	ILLUMINA	SRS1528222		['G04056_1.fastq.gz','300846','SRS1528222','SRP077478','SRX1881764','4276808','BI_344','SRR11947495','PRJNA300846','G04056','SAMN04276808','SRX8491774','SRR3724661']					COD	Africa		sputum	Homo sapiens	3	human																					946	947501907	508142589	PRJNA300846			88.17	1233498	24	lineage4.8	Sensitive	['nextstrain_global_tree','IeDEA','input','tbprofiler','Menardo_2021','diff','Menardo_2018']	tuberculosis: human-adapted	L4	Mycobacterium tuberculosis
SAMEA3170664	ERR852803	WGS	THE WELLCOME TRUST SANGER INSTITUTE	ERX932441	Illumina HiSeq 2000	PAIRED	RANDOM	GENOMIC	ILLUMINA	ERS625101	ERP003279	['PRJEB4025','ITM_980912-sc-2187958','SC_EXP_15335_8#9','SC_RUN_15335_8#9','Global_and_local_genomics_of_Mycobacterium_ulcerans-sc-2013-06-06T12:45:33Z-2656','222603','ERX932441','3484168','ERS625101','SAMEA3170664','ERR852803','ERP003279']		2016-01-17T15:40:00.000Z																														445	445119600	227454794	PRJEB4025									NTM: unclassified		Mycobacterium ulcerans
SAMD00142894	DRR189117	WGS	RIT_JATA	DRX179582	Illumina MiSeq	PAIRED	other	GENOMIC	ILLUMINA	DRS200880	DRP007602	['DRX179582','DRP007602','DRS200880','DRR189117','20795690','PRJDB7494','754720','SAMD00142894']	2017	2021-08-14T17:17:00.000Z			JPN	Asia	Kyushu		Homo sapiens	3	human																					771	771041139	514779334	PRJDB7494			99.61	1300514	81	lineage2.2.1	RR-TB	['tbprofiler','input','diff','tree']	tuberculosis: unclassified		Mycobacterium tuberculosis
SAMN37848547	SRR26399577	WGS	UNIVERSITY OF MELBOURNE/ THE PETER DOHERTY INSTITUTE FOR INFECTION AND IMMUNITY	SRX22105414	Illumina HiSeq 4000	PAIRED	RANDOM	GENOMIC	ILLUMINA	SRS19170496	SRP466602	['1028637','37848547','SRS19170496','SRX22105414','PRJNA1028637','SAMN37848547','Sample_628_1.fastq.gz','SRR26399577','bp0','Sample_628','SRP466602']		2023-10-16T19:05:00.000Z		10.8231 N 106.6297 E	VNM	Asia	Ho Chi Minh City	sputum	Homo sapiens	3	human																					468	468795900	201358026	PRJNA1028637			99.56	1614120	55	lineage4.5	Other	['tree','input','diff','tbprofiler']	tuberculosis: unclassified		Mycobacterium tuberculosis
SAMEA3671624	ERR1199014	WGS	UNIVERSITY OF BASEL	ERX1271272	Illumina HiSeq 2500	SINGLE	RANDOM	GENOMIC	ILLUMINA	ERS978773	ERP012852	['ERX1271272','ERP012852','343620','ERR1199014','SAMEA3671624','5807140','ERS978773','ena-STUDY-UNIVERSITY OF BASEL-19-10-2015-17:08:25:268-8','ena-RUN-UNIVERSITY OF BASEL-05-01-2016-09:46:14:191-41','PRJEB11460','G00348','ena-EXPERIMENT-UNIVERSITY OF BASEL-05-01-2016-09:46:14:191-41']		2016-09-29T15:05:00.000Z																														1088	1088963883	736706074	PRJEB11460								['Menardo_2021','Stucki_2016','Napier_2020','input']	tuberculosis: human-adapted	L4.6.1.1	Mycobacterium tuberculosis
SAMN27519707	SRR18714875	WGS	NIH / NIAID	SRX14815218	NextSeq 500	PAIRED	RANDOM	GENOMIC	ILLUMINA	SRS12571755	SRP369525	['UKR-317_lib40585_nextseq_nx0121_151bp.filtered_2nd.1.fastq.gz','SRS12571755','27519707','PRJNA825524','18189','825524','SRX14815218','SRP369525','SRR18714875','bp0','SAMN27519707']	2020	2022-04-11T14:29:00.000Z		46.9750 N 31.9946 E	UKR	Europe	Mykolaiv	sputum	Homo sapiens	3	human																					408	408142214	185955294	PRJNA825524			99.36	1567774	52	lineage2.2.1	Pre-XDR-TB	['tbprofiler','diff','TB_Portals','tree','input']	tuberculosis: unclassified		Mycobacterium tuberculosis
SAMEA2783280	ERR768017	WGS	THE WELLCOME TRUST SANGER INSTITUTE	ERX711290	Illumina HiSeq 2000	PAIRED	RANDOM	GENOMIC	ILLUMINA	ERS553025	ERP006738	['3374310','PRJEB7056','ERR768017','272028','SAMEA2783280','SC_RUN_14857_1#61','ERX711290','26743-sc-2108127','ERS553025','ERP006738','SC_EXP_14857_1#61','The_interaction_between_the_host_and_pathogen_genetics_in_susceptibility_to_pulmonary_tuberculosis-sc-3274']		2016-01-12T23:31:00.000Z			THA	Asia																										525	525219600	292043304	PRJEB7056			99.56	1542660	34	lineage2.2.1	Sensitive	['tbprofiler','input','tree','Menardo_2021','diff','Napier_2020']	tuberculosis: human-adapted	L2.2.1	Mycobacterium tuberculosis
SAMN40475185	SRR28388376	AMPLICON	HARVARD TH CHAN SCHOOL OF PUBLIC HEALTH	SRX23993096	Illumina MiSeq	PAIRED	PCR	GENOMIC	ILLUMINA	SRS20790212	SRP496435	['28318-RLL cluster 8,9','1088513','SRP496435','SRR28388376','40475185','SAMN40475185','SRX23993096','PRJNA1088513','28318-S-RLL8-9cluster_S30_L001_R1_001.fastq.gz','bp0','SRS20790212']		2024-03-20T00:44:00.000Z			USA	North America	PA, Upitt	As reported: Cluster	Macaca fascicularis	3	crab-eating macaque																					67	67926635	48451768	PRJNA1088513									tuberculosis: human-adapted	L4	Mycobacterium tuberculosis	Erdman
SAMN14933033	['SRR11796836','SRR11796839','SRR11796840','SRR11796833','SRR11796835','SRR11796828','SRR11796829','SRR11796811','SRR11796837','SRR11796831','SRR11796838','SRR11796830','SRR11796813','SRR11796814','SRR11796834','SRR11796812']	AMPLICON		['SRX8348567','SRX8348564','SRX8348544','SRX8348543','SRX8348565','SRX8348548','SRX8348538','SRX8348566','SRX8348549','SRX8348545','SRX8348550','SRX8348541','SRX8348540','SRX8348542','SRX8348547','SRX8348539']	Illumina MiSeq	PAIRED	PCR	GENOMIC	ILLUMINA	SRS6665022		['SRR11796840','TB-TDR0172-10x3g-1_R1.fastq.gz','SRX8348538','TB-TDR0172-10x4g-1','TB-TDR0172-10x2g-1','TB-TDR0172-10x2g-2','SRX8348549','SRR11796813','TB-TDR0172-10x4g-2_R1.fastq.gz','TB-TDR0172-10x3g-4_R1.fastq.gz','SRX8348547','TB-TDR0172-10x3g-1','SRX8348545','TB-TDR0172-10g-3','SRR11796838','SRX8348542','TB-TDR0172-10x3g-2','SRX8348565','SRP261835','TB-TDR0172-10x4g-2','SRR11796831','SRX8348550','TB-TDR0172-10x4g-1_R1.fastq.gz','SRR11796834','SRX8348544','SRR11796811','SRR11796837','SRX8348566','SRR11796835','TB-TDR0172-10x2g-1_R1.fastq.gz','TB-TDR0172-10g-1_R1.fastq.gz','TB-TDR0172-10x3g-3_R1.fastq.gz','TB-TDR0172','SRR11796830','TB-TDR0172-10x3g-4','SRX8348540','SRR11796836','TB-TDR0172-10x3g-2_R1.fastq.gz','SRX8348541','SRR11796829','TB-TDR0172-10x4g-4_R1.fastq.gz','SRX8348548','TB-TDR0172-10g-2_R1.fastq.gz','TB-TDR0172-10g-4','SRX8348539','SRX8348543','SRR11796812','SRS6665022','TB-TDR0172-10x2g-3_R1.fastq.gz','TB-TDR0172-10x2g-2_R1.fastq.gz','SRR11796814','SRX8348567','SRX8348564','PRJNA633106','SRR11796839','TB-TDR0172-10x4g-3_R1.fastq.gz','TB-TDR0172-10g-1','TB-TDR0172-10x4g-4','TB-TDR0172-10g-4_R1.fastq.gz','SRR11796833','SRR11796828','TB-TDR0172-10x2g-4','bp0','TB-TDR0172-10x4g-3','TB-TDR0172-10x3g-3','633106','TB-TDR0172-10x2g-3','SAMN14933033','TB-TDR0172-10x2g-4_R1.fastq.gz','TB-TDR0172-10g-2','14933033','TB-TDR0172-10g-3_R1.fastq.gz']					PER	South America																										1477	1484554836	811766866	PRJNA633106								standford	tuberculosis: unclassified		Mycobacterium tuberculosis
SAMN30157894	SRR20969627	WGS	CENTRE FOR TUBERCULOSIS CONTROL OF GUANGDONG PROVINCE	SRX16987093	Illumina NovaSeq 6000	PAIRED	RANDOM	GENOMIC	ILLUMINA	SRS14572857	SRP390552	['SRP390552','SAMN30157894','SRS14572857','bp0','30157894','gdtb_473','PRJNA866200','866200','SRR20969627','D20003569a.realigned.bam','SRX16987093','D20003569a']	2017	2022-08-08T18:37:00.000Z		23.08 N 113.14 E	CHN	Asia	Guangdong	sputum	Homo sapiens	3	human																					1319	1319665751	131303275	PRJNA866200			99.56	1837319	63	lineage4.4.2	HR-TB	['input','diff','tree','tbprofiler']	tuberculosis: unclassified		Mycobacterium tuberculosis
SAMN21617016	SRR16058245	WGS	PUBLIC HEALTH ONTARIO	SRX12345101	Illumina MiSeq	PAIRED	RANDOM	GENOMIC	ILLUMINA	SRS10317482	SRP338617	['SRP338617','PRJNA766079','2019-604','bp0','SRR16058245','SRX12345101','21617016','2019-604_R1.fastq.gz','SRS10317482','SAMN21617016','766079']	2019	2021-09-24T22:01:00.000Z			CAN	North America	Ontario		Homo sapiens	3	human					S		R		S			S	S								537	537541481	326244176	PRJNA766079	CRyPTIC_WHO2021_PMC7612554		99.54	1386439	90	lineage4.1.1.1	HR-TB	['tbprofiler','input','tree','diff','Walker_2022']	tuberculosis: unclassified		Mycobacterium tuberculosis
SAMN41389939	SRR29017354	WGS	FIND, THE FOUNDATION FOR INNOVATIVE NEW DIAGNOSTICS	SRX24543772	Illumina HiSeq 2000	PAIRED	RANDOM	GENOMIC	ILLUMINA	SRS21288297	SRP507535	['SRP507535','TB-IS-1047-1309-10-MAFA_S1_R1_001.fastq.gz','SRS21288297','SRR29017354','1109295','SAMN41389939','41389939','PRJNA1109295','SRX24543772','20B5E1_49E346FD2F41_1309-10','20B5E1_49E346FD2F41']		2024-05-14T09:38:00.000Z							Homo sapiens	3	human																					277	277455252	122035483	PRJNA1109295			97.6	1223453	38	lineage4.3.4.2	MDR-TB	['diff','WHO_mutations_2023','input','tree','tbprofiler']	tuberculosis: unclassified		Mycobacterium tuberculosis
SAMEA1904693	ERR294216	WGS	SC	ERX267549	Illumina HiSeq 2000	PAIRED	RANDOM	GENOMIC	ILLUMINA	ERS213951	ERP000276	['ERX267549','PRJEB2221','ERS213951','SC_RUN_9472_8#39','Mycobacterium tuberculosis pilot-sc-2010-07-26','S00013796-sc-2013-02-14T07:41:48Z-1561536','ERR294216','203976','SC_EXP_9472_8#39','2190761','ERP000276','SAMEA1904693']		2013-06-25T07:11:00.000Z																														473	473280800	257330833	PRJEB2221			99.35	1769040	39	lineage4.1.2.1	Sensitive	['input','tbprofiler','tree','diff']	tuberculosis: unclassified		Mycobacterium tuberculosis
SAMEA7157772	['ERR5866402','ERR5866401','ERR5866400']	WGS		['ERX5512196','ERX5512197','ERX5512195']	Illumina HiSeq 2500	PAIRED		GENOMIC	ILLUMINA	ERS4918233		['ERR5866402','ena-STUDY-Swiss Tropical and Public Health Institute-27-07-2020-11:23:30:592-1894','ERX5512195','SRS8943621','ERS4918233','ERX5512196','ena-EXPERIMENT-Swiss Tropical and Public Health Institute-03-05-2021-19:33:15:210-2865','ena-RUN-Swiss Tropical and Public Health Institute-03-05-2021-19:33:15:210-2864','ena-EXPERIMENT-Swiss Tropical and Public Health Institute-03-05-2021-19:33:15:210-2866','ERR5866401','ERR5866400','ena-EXPERIMENT-Swiss Tropical and Public Health Institute-03-05-2021-19:33:15:210-2864','SAMEA7157772','ERX5512197','ena-RUN-Swiss Tropical and Public Health Institute-03-05-2021-19:33:15:210-2865','19047094','G08013','674180','ena-RUN-Swiss Tropical and Public Health Institute-03-05-2021-19:33:15:210-2866','PRJEB39561','ERP123095']					GEO	Asia																										746	747491904	372601266	PRJEB39561								['input','R-MDR_GEO']	tuberculosis: unclassified		Mycobacterium tuberculosis
SAMN20512493	SRR15315792	WGS	SCHOOL OF PUBLIC HEALTH, FUDAN UNIVERSITY	SRX11620548	Illumina HiSeq 2000	PAIRED	PCR	GENOMIC	ILLUMINA	SRS9655811	SRP330727	['SRP330727','SRS9655811','B60','751240','SRR15315792','1998-West-021','PRJNA751240','SRX11620548','bp0','20512493','SAMN20512493','B60_R1.fastq.gz']	1998	2021-08-01T01:12:00.000Z		30.24 N 120.20 E	CHN	Asia	Zheijiang	sputum	Homo sapiens	3	human																					1252	1252393800	460151759	PRJNA751240			99.52	1792203	60	lineage2.2.1.1	Sensitive	['tree','tbprofiler','diff','timelapse_Zhejiang_CHN','input']	tuberculosis: unclassified		Mycobacterium tuberculosis
G1141													2015				ESP	Europe	province of Valencia					S					S																				No	99.8	2415462	113	lineage4.3.3	Sensitive	['TGU','tree','input','diff','tbprofiler']	tuberculosis: unclassified		Mycobacterium tuberculosis
SAMN38211230	SRR26795339	WGS	HMS	SRX22492503	Illumina HiSeq 4000	SINGLE	cDNA	GENOMIC	ILLUMINA	SRS19505618	SRP471323	['Peru8029_R1.fastq.gz','38211230','SRP471323','PRJNA1039243','8029','SRR26795339','SAMN38211230','1039243','bp0','SRX22492503','Peru8029','SRS19505618']	2012	2023-11-11T23:12:00.000Z			PER	South America		sputum	Homo sapiens	3	human																					141	141537600	71215342	PRJNA1039243								standford	tuberculosis: unclassified		Mycobacterium tuberculosis
SAMN14481157	SRR11444341	WGS	NOGUCHI MEMORIAL INSTITUTE FOR MEDICAL RESEARCH - UNIVERSITY OF GHANA	SRX8022208	Illumina HiSeq 2500	PAIRED	RANDOM	GENOMIC	ILLUMINA	SRS6395074	SRP254440	['G26841.R1.fastq.gz','SRS6395074','14481157','SRX8022208','G26841','SRR11444341','PRJNA616081','SRP254440','SAMN14481157','bp0','616081','TBNm 1563']	2013	2020-03-29T09:25:00.000Z		5.63 N 0.18 W	GHA	Africa			Homo sapiens	3	human																					821	821795792	417219279	PRJNA616081			99.34	1711546	39	lineage4.1.3	Sensitive	['input','diff','tbprofiler','tree']	tuberculosis: unclassified		Mycobacterium tuberculosis
SAMN28537930	SRR19303851	WGS	NATIONAL INSTITUTE OF INFECTIOUS DISEASES "L. SPALLANZANI"	SRX15364287	Illumina MiSeq	PAIRED	RANDOM	GENOMIC	ILLUMINA	SRS13093673	SRP373287	['SRS13093673','SRX15364287','SAMN28537930','PRJNA834606','bp0','SRP373287','28537930','SP1108_S18_R1_001.fastq.gz','834606','SRR19303851','SP1108']	2019	2022-05-19T20:52:00.000Z		41.86 N 12.45 E	ITA	Europe	Rome	sputum	Homo sapiens	3	human																					1383	1383386626	609855099	PRJNA834606			97.86	1568785	53	lineage4.8	Sensitive	['tbprofiler','tree','diff','input']	tuberculosis: unclassified		Mycobacterium tuberculosis
SAMEA13294620	ERR9121334	WGS	UNIVERSITY OF OXFORD, NUFFIELD DEPARTMENT OF MEDIC	ERX8663326	Illumina MiSeq	PAIRED	RANDOM	GENOMIC	ILLUMINA	ERS10897546	ERP136048	['ERX8663326','run.1529.1.1443b2cc668c9018bb881ba3698fd036','ERP136048','862826','PRJEB51415','ERS10897546','project.SeqTreat_Valencia1','ERR9121334','30300258','sample.1529.f5b6cca6','experiment.1529.6f2555e9','SAMEA13294620']		2024-07-29T09:15:00.000Z			ESP	Europe	Valencia																									878	878438333	503744820	PRJEB51415								CRyPTIC_SeqTreat_Valencia	tuberculosis: unclassified		Mycobacterium tuberculosis
SAMEA1101879	ERR2510521	WGS	SAN RAFFAELE SCIENTIFIC INSTITUTE	ERX2529936	NextSeq 500	PAIRED	RANDOM	GENOMIC	ILLUMINA	ERS2394837	ERP107941	['PRJEB25972','sample.3531','ERS2394837','ERP107941','ERR2510521','10121149','SAMEA1101879','experiment.3531','493033','ERX2529936','project.First_10k_genomes_study_set_3','run.3531']		2021-10-23T14:06:00.000Z			PAK	Asia						S				R	S	R	S	S				R	R	S	S	S	R	S	R	205	205162578	92938816	PRJEB25972	['Walker_2022','CRyPTIC_reuse_table']		99.65	1113410	38	lineage3	MDR-TB	['Walker_2022','diff','Napier_2020','input','CRyPTIC_SanRaffaele','tbprofiler','tree','CRyPTIC_reuse_table']	tuberculosis: human-adapted	L3	Mycobacterium tuberculosis
SAMN15772979	SRR12420713	WGS	FUDAN UNIVERSITY	SRX8916566	Illumina HiSeq 2500	PAIRED	RANDOM PCR	GENOMIC	ILLUMINA	SRS7173139	SRP276868	['SRR12420713','p466','SRP276868','PRJNA656167','XZ10127_R1.fastq.gz','SRS7173139','bp0','15772979','XZ10127','SRX8916566','656167','SAMN15772979']	2010	2020-08-10T10:36:00.000Z			CHN	Asia	Tibet	sputum	Homo sapiens	3	human																					546	546524100	211693343	PRJNA656167			99.04	1583770	43	lineage2.2.1	MDR-TB	['input','tbprofiler','tree','diff']	tuberculosis: unclassified		Mycobacterium tuberculosis
SAMEA14460460	ERR9787141	WGS	INSTITUTE OF TROPICAL MEDICINE	ERX9334417	Illumina HiSeq 2500	PAIRED	RANDOM	GENOMIC	ILLUMINA	ERS12087906	ERP137916	['SAMEA14460460','ERP137916','ERR9787141','PRJEB53138','ena-EXPERIMENT-TAB-27-05-2022-13:53:26:589-12942','ERX9334417','844815','ena-RUN-TAB-27-05-2022-13:53:26:589-12943','0efe4541-10cd-4d79-a29f-96d29eadb5f3','ECF-13-F196','28830276','ERS12087906']	2013	2022-06-25T18:19:00.000Z			GMB	Africa		sputum	Homo sapiens	3	human																					497	497080278	303827245	PRJEB53138								['WGS_2011-2014_GMB','input']	tuberculosis: unclassified		Mycobacterium tuberculosis
SAMN31673668	SRR22249886	WGS	INSTITUTE OF CLINICAL PATHOLOGY AND MEDICAL RESEARCH	SRX18226474	NextSeq 500	PAIRED	RANDOM	GENOMIC	ILLUMINA	SRS15722822	SRP407089	['SRP407089','899911','SRX18226474','SRR22249886','20-002-0001_1.fastq.gz','SRS15722822','31673668','bp0','20-002-0001','PRJNA899911','SAMN31673668']	2019	2022-11-09T19:18:00.000Z			AUS	Oceania	NSW		Homo sapiens	3	human																					193	193796767	77778717	PRJNA899911			99.38	1247204	37	lineage4.1.1.1	Sensitive	['tree','diff','input','tbprofiler']	tuberculosis: unclassified		Mycobacterium tuberculosis
SAMEA115750437	ERR13291290	WGS	UNIVERSITY OF OXFORD, NUFFIELD DEPARTMENT OF MEDIC	ERX12661776	Illumina MiSeq	PAIRED	RANDOM PCR	GENOMIC	ILLUMINA	ERS20266724	ERP161058	['b28b5ff0-515d-42d2-bc0f-19e45ec26bb9','ERS20266724','41909388','ERP161058','1124794','40c6d5f29af3','PRJEB76547','SAMEA115750437','ERR13291290','ERX12661776','webin-reads-40c6d5f29af3']	2020	2024-08-10T11:51:00.000Z			USA	North America																										631	631429825	365038775	PRJEB76547								CRyPTIC_2024	tuberculosis: unclassified		Mycobacterium tuberculosis
SAMN20491871																	BRA	South America																																					standford	tuberculosis: unclassified		Mycobacterium tuberculosis
SAMEA1118591	ERR2513410	WGS	PHE	ERX2532620	Illumina HiSeq 2500	PAIRED	RANDOM	GENOMIC	ILLUMINA	ERS2398000	ERP107961	['ERS2398000','493034','ERR2513410','SAMEA1118591','10122537','project.First_10k_genomes_study_set_4','ERP107961','run.5177','PRJEB25991','ERX2532620','sample.5177','experiment.5177']		2021-10-23T16:05:00.000Z			GBR	Europe	England									S		S					S	S								476	476171856	242168667	PRJEB25991	Walker_2022		99.56	1870229	65	lineage3	Sensitive	['Walker_2022','input','tbprofiler','CRyPTIC_PHE','tree','Napier_2020','diff']	tuberculosis: human-adapted	L3	Mycobacterium tuberculosis
SAMEA2794371	ERR751348	WGS	SC	ERX695030	Illumina HiSeq 2000	PAIRED	RANDOM	GENOMIC	ILLUMINA	ERS556350	ERP004216	['3337564','239555','SC_RUN_14723_5#67','ERS556350','ERX695030','PRJEB4884','ERR751348','SC_EXP_14723_5#67','Genomics_of_Mycobacterium_africanum_on_the_global_and_local_scale-sc-2013-10-29T16:00:38Z-2837','SAMEA2794371','ERP004216','TBNM2309-sc-2140383']		2016-01-09T04:54:00.000Z			GHA	Africa																										580	580751000	328225158	PRJEB4884			99.16	1569149	36	lineage5.1.4	Sensitive	['tree','tbprofiler','Coscolla_2021','diff','Napier_2020','Menardo_2018','input']	tuberculosis: human-adapted	L5.1.4	Mycobacterium africanum
SAMN40030533	SRR28044674	WGS	CHRISTIAN MEDICAL COLLAGE, VELLORE	SRX23696359	Illumina NovaSeq 6000	PAIRED	RANDOM	GENOMIC	ILLUMINA	SRS20526566	SRP226525	['PRJNA575883','SRS20526566','SRX23696359','2101021492','40030533','SRR28044674','SAMN40030533','2101021492_R1.fastq.gz','SRP226525','575883']	2022	2024-02-22T06:57:00.000Z		21.7679 N 78.8718 E	IND	Asia	Madhya Pradesh - Bhairopur	pulmonary	Homo sapiens	3	human																					2000	2000804662	847331701	PRJNA575883			98.99	1430910	40	lineage1.1.2	Sensitive	['tree','tbprofiler','input','diff']	tuberculosis: unclassified		Mycobacterium tuberculosis
SAMN30380896	SRR21240065	WGS	STANFORD UNIVERSITY	SRX17249176	NextSeq 500	PAIRED	RANDOM	GENOMIC	ILLUMINA	SRS14814158	SRP394383	['SRP394383','SRR21240065','SRS14814158','pgy_92','bp0','SAMN30380896','870648','pgy_92_R1.fastq.gz','SRX17249176','30380896','PRJNA870648']	2018	2022-08-26T23:43:00.000Z			PRY	South America	Asuncion	sputum	Homo sapiens	3	human																					706	706197420	280686434	PRJNA870648								['input','standford']	tuberculosis: unclassified		Mycobacterium tuberculosis
SAMN41416368	SRR29050987	WGS	FIND, THE FOUNDATION FOR INNOVATIVE NEW DIAGNOSTICS	SRX24575550	Illumina HiSeq 2000	PAIRED	RANDOM	GENOMIC	ILLUMINA	SRS21315639	SRP507535	['1109295','SAMN41416368','SRP507535','SRX24575550','24146D_53ED35C74A2E','TB-IS-1026-2267_S29_R1_001.fastq.gz','PRJNA1109295','24146D_53ED35C74A2E_2267','SRR29050987','41416368','SRS21315639']	2016	2024-05-16T09:58:00.000Z			VNM	Asia			Homo sapiens	3	human																					299	299007784	139846271	PRJNA1109295								WHO_mutations_2023	tuberculosis: unclassified		Mycobacterium tuberculosis
SAMN18648020	SRR14164603	WGS	STANFORD UNIVERSITY	SRX10532723	NextSeq 550	PAIRED	RANDOM	GENOMIC	ILLUMINA	SRS8655996	SRP289688	['SAMN18648020','18648020','PRJNA671770','SRP289688','SRX10532723','bp0','671770','SRR14164603','L-14-35-S209','ms_138','L-14-35-S209_R1.fastq.gz','SRS8655996']	2014	2021-04-07T13:35:00.000Z			BRA	South America	Mato Grosso do Sul, Camapua	sputum	Homo sapiens	3	human																					468	468438240	199118016	PRJNA671770								['input','standford']	tuberculosis: unclassified		Mycobacterium tuberculosis
SAMEA104600312	ERR2307524	WGS	FZB	ERX2358816	Illumina HiSeq 2500	PAIRED		GENOMIC	ILLUMINA	ERS2211594	ERP105903	['ERP105903','ERX2358816','ena-STUDY-FZB-22-12-2017-11:22:56:801-326','PRJEB24099','ERR2307524','SAMEA104600312','ena-EXPERIMENT-FZB-19-02-2018-14:17:48:276-161','ERS2211594','448111','8821351','4248-00','ena-RUN-FZB-19-02-2018-14:17:48:276-161']		2022-07-20T19:18:00.000Z																														232	232514400	125721260	PRJEB24099			99.53	1154706	40	lineage2.2.1	Pre-XDR-TB	['input','tree','diff','tbprofiler']	MTBC		Mycobacterium tuberculosis complex sp.
SAMN41421697	SRR29055942	WGS	FIND, THE FOUNDATION FOR INNOVATIVE NEW DIAGNOSTICS	SRX24580477	Illumina HiSeq 2000	PAIRED	RANDOM	GENOMIC	ILLUMINA	SRS21320392	SRP507535	['1109295','SRR29055942','41421697','6D70CB_4F9608EEDF94_TMS-727','TB-CPath-Joconiah-IS-1038-TMS-727_S143_R1_001.fastq.gz','SRX24580477','6D70CB_4F9608EEDF94','SRP507535','SRS21320392','PRJNA1109295','SAMN41421697']		2024-05-16T12:00:00.000Z							Homo sapiens	3	human																					351	351203954	153484656	PRJNA1109295								WHO_mutations_2023	tuberculosis: unclassified		Mycobacterium tuberculosis
SAMN41664187	SRR29273839	WGS	FIND, THE FOUNDATION FOR INNOVATIVE NEW DIAGNOSTICS	SRX24791093	Illumina HiSeq 2000	PAIRED	RANDOM	GENOMIC	ILLUMINA	SRS21508315	SRP511583	['41664187','SRP511583','bp0','SAMN41664187','EUST11064_lib38_R1.fastq.gz','SRX24791093','PRJNA1119915','EUST11064','1119915','SRS21508315','SRR29273839']	2017-03	2024-06-04T09:41:00.000Z			ROU	Europe			Homo sapiens	3	human																					727	727317883	315772103	PRJNA1119915									tuberculosis: unclassified		Mycobacterium tuberculosis
SAMN08732390	SRR6856062	WGS	SAN RAFFAELE	SRX3811182	Illumina MiSeq	PAIRED	RANDOM	GENOMIC	ILLUMINA	SRS3061728	SRP128089	['SRR6856062','SAMN08732390','PRJNA428596','SRP128089','SRX3811182','SRS3061728','BN00040586_S18.gatk.bam','428596','bp0','BN00040586_WGS','8732390','BN00040586']		2018-03-20T13:14:00.000Z							Homo sapiens	3	human																					498	498838545	297430914	PRJNA428596			99.61	505543	26	lineage2.2.1	Sensitive	['input','tbprofiler','diff','tree']	tuberculosis: unclassified		Mycobacterium tuberculosis
SAMN37457341	SRR26112340	WGS	WADSWORTH CENTER	SRX21826575	Illumina MiSeq	PAIRED	RANDOM	GENOMIC	ILLUMINA	SRS18926183	SRP338930	['SRP338930','IDR2100093144-01-01','SAMN37457341','766641','IDR2100093144-01-01.R1.fastq.gz','PRJNA766641','IDR2100093144','SRS18926183','SRX21826575','SRR26112340','37457341']	2021	2023-09-19T16:19:00.000Z			USA	North America	New York state	lung	Homo sapiens	3	human																					672	672500284	412374043	PRJNA766641									tuberculosis: unclassified		Mycobacterium tuberculosis
SAMN23765167	SRR17162282	WGA	SCIENTIFIC CENTRE FOR FAMILY HEALTH AND HUMAN REPRODUCTION PROBLEMS	SRX13346154	Illumina HiSeq 4000	PAIRED		GENOMIC	ILLUMINA	SRS11250911	SRP349692	['786957','SAMN23765167','3688','23765167','S27','IM51-3688_S27_1.fastq.gz','SRS11250911','SRP349692','SRX13346154','PRJNA786957','SRR17162282','bp0']	2007	2021-12-07T20:52:00.000Z		59.937500 N 30.308611 E	RUS	Europe	Saint-Petersburg	As reported: surgical material	Homo sapiens	3	human																					750	750251639	338692677	PRJNA786957			99.66	1950575	48	lineage4.8	Sensitive	['tbprofiler','input','tree','diff']	tuberculosis: unclassified		Mycobacterium tuberculosis
SAMEA104362272	ERR2184431	WGS	UNIVERSIDAD PERUANA CAYETANO HEREDIA, PERU	ERX2240598	Illumina HiSeq 4000	PAIRED	RANDOM	GENOMIC	ILLUMINA	ERS1987250	ERP104985	['548708','project.Peru-set1-Tandem','experiment.719','sample.719','SAMEA104362272','run.719','ERP104985','PRJEB23245','ERS1987250','ERX2240598','12061662','ERR2184431']		2022-07-12T16:20:00.000Z			PER	South America						S				S	I	R	S	S				S		S	S	S	S	S	S	466	466996500	204429466	PRJEB23245	['Walker_2022','CRyPTIC_reuse_table']		99.6	1663301	57	lineage4.1.1	HR-TB	['Walker_2022','input','CRyPTIC_reuse_table','CRyPTIC_UPCH','tree','tbprofiler','diff']	tuberculosis: unclassified		Mycobacterium tuberculosis
SAMEA7553666	ERR4820300	WGS	PUBLIC HEALTH ENGLAND	ERX4690142	Illumina HiSeq 2500	PAIRED	RANDOM	GENOMIC	ILLUMINA	ERS5310312	ERP124941	['773303','ERR4820300','sample.23121','ERP124941','ERX4690142','SAMEA7553666','ERS5310312','22473057','run.23121','experiment.23121','PRJEB41201','project.PHE-TB']		2021-11-11T01:44:00.000Z			GBR	Europe																										454	454575714	224099299	PRJEB41201			99.35	1770921	39	lineage4.3.4.1	Sensitive	['tree','diff','tbprofiler','CRyPTIC_PHE','input']	tuberculosis: unclassified		Mycobacterium tuberculosis
SAMN14343823	SRR11564583	AMPLICON	RUTGERS UNIVERSITY NEWARK	SRX8133616	Illumina MiSeq	PAIRED	PCR	GENOMIC	ILLUMINA	SRS6497055	SRP256991	['SRR11564583','SRP256991','SAMN14343823','PRJNA608715','608715','14343823','SRX8133616','2492-DA-0597','2492-DA-0597_S119_L001_R1_001.fastq','SRS6497055']		2020-04-17T19:28:00.000Z			GHA	Africa		sputum	Homo sapiens	3	human																					16	16253640	8539375	PRJNA608715									tuberculosis: unclassified		Mycobacterium tuberculosis
SAMN06221177	SRR5182067	WGS	SAN DIEGO STATE UNIVERSITY	SRX2498175	PacBio RS	SINGLE		GENOMIC	PACBIO_SMRT	SRS1925028	SRP096895	['SRP096895','1-0174','PRJNA353873','SRR5182067','SAMN06221177','353873','SRX2498175','m120330_051840_42152_c100306972550000001523011008061242_s1_p0.metadata.xml','SRS1925028','6221177']	2010	2017-01-17T15:13:00.000Z		19.02 N 72.83 E	IND	Asia		sputum	Homo sapiens	3	human																					486	486869671	1933374384	PRJNA353873									tuberculosis: unclassified		Mycobacterium tuberculosis
SAMN07660435	SRR6045281	WGS	MODMEDMICOXFORD	SRX3192585	Illumina MiSeq	PAIRED	RANDOM	GENOMIC	ILLUMINA	SRS2521113	SRP117784	['SRR6045281','401515','PRJNA401515','SRS2521113','MMMOSAM:052bc64c-7720-4cfe-94fc-ad8e3bc7b18f','SRP117784','MMMOSRA:052bc64c-7720-4cfe-94fc-ad8e3bc7b18f','SAMN07660435','SRX3192585','7660435']	2016	2017-10-27T16:56:00.000Z			GBR	Europe	Oxford		Homo sapiens	3	human					S		S					S	S								322	322785473	195956180	PRJNA401515	CRyPTIC_WHO2021_PMC7612554		99.24	1877763	62	lineage1.1.2	Sensitive	['Walker_2022','tbprofiler','input','tree','diff','Napier_2020']	tuberculosis: human-adapted	L1.1.2	Mycobacterium tuberculosis
SAMN14344449	SRR11564385	AMPLICON	RUTGERS UNIVERSITY NEWARK	SRX8133814	Illumina MiSeq	PAIRED	PCR	GENOMIC	ILLUMINA	SRS6497253	SRP256991	['SAMN14344449','2492-DA-1257_S11_L001_R1_001.fastq','SRP256991','SRR11564385','14344449','SRS6497253','PRJNA608715','608715','SRX8133814','2492-DA-1257']		2020-04-17T19:27:00.000Z			KEN	Africa		sputum	Homo sapiens	3	human																					10	10736100	6337615	PRJNA608715									tuberculosis: unclassified		Mycobacterium tuberculosis
SAMN41664628	SRR29273805	WGS	FIND, THE FOUNDATION FOR INNOVATIVE NEW DIAGNOSTICS	SRX24791127	Illumina HiSeq 2000	PAIRED	RANDOM	GENOMIC	ILLUMINA	SRS21508352	SRP511583	['1119915','41664628','SRS21508352','SRR29273805','SRP511583','EUST18813','PRJNA1119915','SAMN41664628','SRX24791127','bp0','EUST18813_lib14_R1.fastq.gz']	2018-07	2024-06-04T09:41:00.000Z			ROU	Europe			Homo sapiens	3	human																					798	798402773	344177036	PRJNA1119915									tuberculosis: unclassified		Mycobacterium tuberculosis
SAMN03647401	SRR2100228	WGS	UNIVERSITY OF OXFORD	SRX1094922	Illumina HiSeq 2500	PAIRED	RANDOM	GENOMIC	ILLUMINA	SRS991634	SRP061066	['PRJNA282721','SRS991634','SRX1094922','SRP061066','282721','SAMN03647401','C00008768','ed514624-344c-48e0-b600-7883af04440b_R00000039_v3.bam','SRR2100228','3647401']		2015-07-25T07:07:00.000Z			GBR	Europe						S	S			R		R	S	S				S	S				S			363	363558600	272779769	PRJNA282721	CRyPTIC_WHO2021_PMC7612554		99.32	1893854	42	lineage3	MDR-TB	['Walker_2022','Menardo_2018','tree','tbprofiler','Menardo_2021','diff','input','Napier_2020']	tuberculosis: human-adapted	L3	Mycobacterium tuberculosis
SAMN41685567	SRR29289220	WGS	FIND, THE FOUNDATION FOR INNOVATIVE NEW DIAGNOSTICS	SRX24806440	Illumina HiSeq 2000	PAIRED	RANDOM	GENOMIC	ILLUMINA	SRS21521323	SRP511884	['SRP511884','SRX24806440','PRJNA1120243','D-2281-20','bp0','D-2281-20_182-21','SRS21521323','41685567','SRR29289220','182-21_R1.fastq.gz','1120243','SAMN41685567']	2020	2024-06-05T06:38:00.000Z			PAK	Asia			Homo sapiens	3	human																					496	496538966	196268181	PRJNA1120243									tuberculosis: unclassified		Mycobacterium tuberculosis
SAMN27764180	SRR18912985	WGS	WADSWORTH CENTER	SRX14990945	Illumina MiSeq	PAIRED	RANDOM	GENOMIC	ILLUMINA	SRS12740279	SRP276100	['SRX14990945','A308','650381','27764180','SAMN27764180','SRS12740279','bp0','IDR1900055567-01-01_R1.fastq.gz','IDR1900055567-01-01','PRJNA650381','SRP276100','SRR18912985']	2019	2022-04-25T14:03:00.000Z		40.7481119 N 73.98438414 W	USA	North America	New York	sputum	Homo sapiens	3	human																					548	548844217	332404531	PRJNA650381			99.63	1453157	80	lineage2.2.1	Sensitive	['input','tbprofiler','diff','tree']	tuberculosis: unclassified		Mycobacterium tuberculosis
SAMEA5975385	ERR3559637	WGS	FUDAN UNIVERSITY	ERX3559388	Illumina HiSeq 2500	PAIRED	RANDOM PCR	GENOMIC	ILLUMINA	ERS3778222	ERP117507	['ERP117507','639250','ERR3559637','15231163','ERS3778222','SAMEA5975385','ena-EXPERIMENT-FUDAN UNIVERSITY-25-09-2019-16:05:21:809-565','ERX3559388','ena-RUN-FUDAN UNIVERSITY-25-09-2019-16:05:21:809-565','ena-STUDY-FUDAN UNIVERSITY-25-09-2019-16:05:44:667-292','PRJEB34582','SC0565']	2018	2020-06-13T20:21:00.000Z			CHN	Asia		sputum	Homo sapiens	3	human																					790	790530900	320018863	PRJEB34582			99.56	1820044	61	lineage2.2.1	Sensitive	['input','Menardo_2021','tree','tbprofiler','diff']	tuberculosis: human-adapted	L2	Mycobacterium tuberculosis
SAMEA1118081	ERR2512900	WGS	PHE	ERX2532110	Illumina MiSeq	PAIRED	RANDOM	GENOMIC	ILLUMINA	ERS2397490	ERP107961	['10122027','run.4541','ERS2397490','sample.4541','project.First_10k_genomes_study_set_4','493034','ERX2532110','PRJEB25991','SAMEA1118081','ERP107961','ERR2512900','experiment.4541']		2021-10-23T15:05:00.000Z			GBR	Europe	England									S		S					S	S								405	405546373	266822509	PRJEB25991	Walker_2022		99.65	1429072	43	lineage4.3.3	Sensitive	['input','tree','CRyPTIC_PHE','Walker_2022','Napier_2020','diff','tbprofiler']	tuberculosis: human-adapted	L4.3.3	Mycobacterium tuberculosis
SAMN12389251	['SRR9851439','SRR9853286']	AMPLICON		['SRX6606187','SRX6607620']	['Illumina MiSeq','MinION']	['SINGLE','PAIRED']	PCR	GENOMIC	['OXFORD_NANOPORE','ILLUMINA']	SRS5170973		['Ethiopia_37','SRS5170973','SRP216626','SRR9851439','SAMN12389251','SRX6606187','ET134B','bp0','557083','134B.fastq','SRX6607620','SRR9853286','12389251','134B_S5_L001_R1_001.fastq.gz','PRJNA557083']				7.57 N 39.7 E	ETH	Africa		sputum	Homo sapiens	3	human																					39	39495895	29398360	PRJNA557083									tuberculosis: unclassified		Mycobacterium tuberculosis
SAMEA112806198	ERR11082552	WGS	FZB	ERX10529921	NextSeq 500	PAIRED		GENOMIC	ILLUMINA	ERS14813744	ERP010814	['ERS14813744','ERX10529921','287903','ena-STUDY-FZB-22-06-2015-17:16:39:392-292','PRJEB9680','ena-RUN-TAB-22-03-2023-09:49:52:807-113372','SAMEA112806198','ERP010814','ena-EXPERIMENT-TAB-22-03-2023-09:49:52:807-113371','ERR11082552','7961-95','33894293']		2023-07-21T05:48:00.000Z																														247	247672474	101235556	PRJEB9680			99.35	1691003	50	lineage4.2.2.1	MDR-TB	['diff','input','tbprofiler','tree']	tuberculosis: unclassified		Mycobacterium tuberculosis
SAMEA4823137	ERR3566272	WGS	WELLCOME SANGER INSTITUTE	ERX3564671	HiSeq X Ten	PAIRED	RANDOM	GENOMIC	ILLUMINA	ERS2643024	ERP024108	['PRJEB21813','SAMEA4823137','SC_RUN_26975_2#294','SC_EXP_26975_2#294','12901453','Mycobacteria_in_non_CF_bronchiectasis_patients-sc-4853','ERX3564671','512657','cce4a1b6-5db3-11e8-bf7f-3c4a9275d6c8','ERR3566272','ERP024108','ERS2643024']		2019-10-05T10:41:00.000Z																														283	283707256	126975644	PRJEB21813									NTM: avium complex		Mycobacterium avium
SAMN30959941	SRR21677894	WGS	SWANSEA UNIVERSITY	SRX17676155	Illumina MiSeq	PAIRED	RANDOM	GENOMIC	ILLUMINA	SRS15208038	SRP223057	['SRS15208038','TB33','SAMN30959941','SRP223057','556450','SRX17676155','TB33_S33_L001_R1_001.fastq.gz','SRR21677894','PRJNA556450','LL2','30959941']		2022-09-22T15:33:00.000Z			GBR	Europe																										53	53106499	25578999	PRJNA556450			97.33	275147	10	lineage4.1.1.3	Other	['tbprofiler','input']	tuberculosis: unclassified		Mycobacterium tuberculosis
SAMN12787888	SRR10147687	WGS	SAN RAFFAELE SCIENTIFIC INSTITUTE	SRX6873269	NextSeq 500	PAIRED	RANDOM PCR	OTHER	ILLUMINA	SRS5409278	SRP222536	['PRJNA566379','SRX6873269','12787888','566379','IR34','SAMN12787888','SRS5409278','SRP222536','174-19_S91_R1_001.fastq.gz','SRR10147687']	2015	2019-09-19T12:41:00.000Z			IRN	Asia	Tehran	sputum	Homo sapiens	3	human																					273	273717386	121367851	PRJNA566379								Menardo_2021	tuberculosis: human-adapted	L4	Mycobacterium tuberculosis
SAMEA1885928	ERR270721	WGS	SC	ERX244948	Illumina HiSeq 2000	PAIRED	RANDOM	GENOMIC	ILLUMINA	ERS202917	ERP000276	['ERP000276','203976','S00013223-sc-2013-01-04T10:50:00Z-1534583','Mycobacterium tuberculosis pilot-sc-2010-07-26','2140938','ERR270721','ERS202917','PRJEB2221','ERX244948','SC_RUN_9352_6#12','SC_EXP_9352_6#12','SAMEA1885928']		2013-05-08T22:18:00.000Z																														224	224823600	104061523	PRJEB2221			99.56	2104614	44	lineage4.8	HR-TB	['diff','tbprofiler','input']	tuberculosis: unclassified		Mycobacterium tuberculosis
SAMN08732459	SRR6855931	WGS	SAN RAFFAELE	SRX3810858	Illumina MiSeq	PAIRED	RANDOM	GENOMIC	ILLUMINA	SRS3061406	SRP128089	['SRP128089','428596','PRJNA428596','SAMN08732459','bp0','BT00026180_WGS','SRR6855931','SRS3061406','BT00026180_S25.gatk.bam','BT00026180','SRX3810858','8732459']		2018-03-20T13:12:00.000Z							Homo sapiens	3	human																					409	409975617	252348909	PRJNA428596			99.34	476731	22	lineage4.1.1.3	Sensitive	['tbprofiler','diff','input']	tuberculosis: unclassified		Mycobacterium tuberculosis
SAMN09100582	SRR7069356	OTHER	MODMEDMICOXFORD	SRX4000007	Illumina MiSeq	PAIRED		OTHER	ILLUMINA	SRS3282245	SRP076676	['MMMOSAM:75423cdf-846f-41f2-94c9-38feaccad79b','SRR7069356','302362','SRS3282245','SRP076676','9100582','SRX4000007','PRJNA302362','SAMN09100582','MMMOSRA:75423cdf-846f-41f2-94c9-38feaccad79b']	2016	2018-04-26T14:20:00.000Z			GBR	Europe			Homo sapiens	3	human																					412	412288502	260836530	PRJNA302362									tuberculosis: unclassified		Mycobacterium tuberculosis
SAMEA112181515	ERR10610379	WGS	UNIVERSITY OF ANTWERP	ERX10082729	Illumina HiSeq 2500	PAIRED	RANDOM PCR	GENOMIC	ILLUMINA	ERS14291355	ERP142932	['aae09883-fd24-4fcc-881e-56543f55ec3d','GA056-191','ERX10082729','ERS14291355','907686','SAMEA112181515','32068890','ERP142932','ERR10610379','ena-EXPERIMENT-TAB-05-12-2022-05:55:53:748-36014','ena-RUN-TAB-05-12-2022-05:55:53:748-36015','PRJEB57919']	2012	2022-12-07T17:47:00.000Z			ZAF	Africa		sputum	Homo sapiens	3	human																					1213	1213245438	580693768	PRJEB57919			99.5	1277588	44	lineage2.2.1	RR-TB	['diff','input','tbprofiler','tree']	tuberculosis: unclassified		Mycobacterium tuberculosis
SAMEA6875256	ERR4195457	WGS	Instituto_de_Biomedicina_de_Valencia	ERX4156482	Illumina MiSeq	PAIRED	RANDOM	GENOMIC	ILLUMINA	ERS4602817	ERP122165	['ERX4156482','846033','ERP122165','mtb_valencia_isolates','SAMEA6875256','PRJEB38719','28874455','ERS4602817','G100','ERR4195457']	2014	2022-06-11T04:50:00.000Z			ESP	Europe	Valencia																									150	150185235	77571642	PRJEB38719			97.94	974918	28	lineage2.2.1	MDR-TB	['diff','tree','Cancino-Muñoz_2022','input','tbprofiler']	tuberculosis: human-adapted	L2.2.1	Mycobacterium tuberculosis
SAMEA114757803	ERR12328554	WGS	LONDON SCHOOL OF HYGIENE AND TROPICAL MEDICINE	ERX11705358	MinION	SINGLE	RANDOM	GENOMIC	OXFORD_NANOPORE	ERS17177491	ERP155552	['PRJEB70626','40326433','ena-RUN-TAB-29-11-2023-14:25:17:981-21713','ERS17177491','b6704380-4344-4619-8e09-b35d68410a6c','ERR12328554','1084433','S36_ONT','SAMEA114757803','ena-EXPERIMENT-TAB-29-11-2023-14:25:17:981-21712','ERP155552','ERX11705358']		2024-03-09T02:54:00.000Z			THA	Asia		sputum	Homo sapiens	3	human																					36	36678118	32713520	PRJEB70626									tuberculosis: unclassified		Mycobacterium tuberculosis
SAMN15853825	SRR12476292	AMPLICON	IRCCS SAN RAFFAELE SCIENTIFIC INSTITUTE	SRX8970348	Illumina MiniSeq	PAIRED	PCR	GENOMIC	ILLUMINA	SRS7226022	SRP278074	['PRJNA657967','15853825','294','SRR12476292','SRP278074','657967','SRS7226022','SAMN15853825','294_S27_L001_R1_001.fastq.gz','Culture_28','SRX8970348']		2020-08-19T11:10:00.000Z			ERI	Africa		sputum	Homo sapiens	3	human																					156	156625220	58344013	PRJNA657967									tuberculosis: unclassified		Mycobacterium tuberculosis
SAMN40983341	SRR28706694	WGS	NIAID TB PORTALS PROGRAM	SRX24273561	NextSeq 2000	PAIRED	RANDOM	GENOMIC	ILLUMINA	SRS21039527	SRP502062	['SRP502062','1074793','SRR28706694','SRX24273561','SRS21039527','57259','40983341','TBPO-6004_lib62738_nextseq_ny0125_151bp.filtered_2_bwa.1.fastq.gz','SAMN40983341','PRJNA1074793']	2022	2024-04-16T14:24:00.000Z		48.0196 N 66.9237 E	KAZ	Asia		sputum	Homo sapiens	3	human																					769	769874976	253516340	PRJNA1074793			99.5	1567380	53	lineage2.2.1	MDR-TB	['input','tbprofiler','tree','diff']	tuberculosis: unclassified		Mycobacterium tuberculosis
SAMN27015505	SRR18500614	WGS	CHILDRENS HOSPITAL OF CHONGQING MEDICAL UNIVERSITY	SRX14632048	Illumina NovaSeq 6000	PAIRED	RANDOM	GENOMIC	ILLUMINA	SRS12398423	SRP349160	['785273','SRP349160','SAMN27015505','PRJNA785273','S115_uni-medica-A_UM191025T0055_AH5KNCCCX2_S115_L003.tbprofiler','S115_uni-medica-A_UM191025T0055_AH5KNCCCX2_S115_L003_R1_001.fastq.gz','C38','SRR18500614','SRX14632048','SRS12398423','bp0','27015505']	2016	2022-03-28T09:35:00.000Z			CHN	Asia	Chongqing City		Homo sapiens	3	human																					1684	1684368000	627165484	PRJNA785273			99.44	1832624	60	lineage2.2.1	Sensitive	['input','diff','tbprofiler']	tuberculosis: unclassified		Mycobacterium tuberculosis
SAMEA1059567	ERR3337608	WGS	WELLCOME SANGER INSTITUTE	ERX3362317	Illumina HiSeq X Ten	PAIRED	RANDOM	GENOMIC	ILLUMINA	ERS2365155	ERP024108	['ERS2365155','aa0f187a-be4d-11e7-b52c-3c4a9275d6c8','SC_RUN_25825_1#216','SAMEA1059567','11844299','512657','ERP024108','PRJEB21813','ERX3362317','SC_EXP_25825_1#216','ERR3337608','Mycobacteria_in_non_CF_bronchiectasis_patients-sc-4853']		2019-05-24T21:12:00.000Z																														530	530328610	216389762	PRJEB21813									NTM: avium complex		Mycobacterium avium
SAMN14344062	SRR11564423	AMPLICON	RUTGERS UNIVERSITY NEWARK	SRX8133776	Illumina MiSeq	PAIRED	PCR	GENOMIC	ILLUMINA	SRS6497214	SRP256991	['608715','2492-DA-0860','SRS6497214','2492-DA-0860_S190_L001_R1_001.fastq','SRP256991','14344062','SAMN14344062','SRR11564423','SRX8133776','PRJNA608715']		2020-04-17T19:27:00.000Z			GHA	Africa		sputum	Homo sapiens	3	human																					20	20350874	8176419	PRJNA608715									tuberculosis: unclassified		Mycobacterium tuberculosis
SAMN41471706	SRR29096607	WGS	FIND, THE FOUNDATION FOR INNOVATIVE NEW DIAGNOSTICS	SRX24620557	Illumina HiSeq 2000	PAIRED	RANDOM	GENOMIC	ILLUMINA	SRS21357711	SRP507535	['1109295','SAMN41471706','924644_DA543439C120','SRS21357711','SRR29096607','1503502091796T-N240_S12_R1_001.fastq.gz','PRJNA1109295','924644_DA543439C120_N240','41471706','SRP507535','SRX24620557']		2024-05-21T10:12:00.000Z							Homo sapiens	3	human																					362	362347800	168187118	PRJNA1109295								WHO_mutations_2023	tuberculosis: unclassified		Mycobacterium tuberculosis
SAMEA4798833	ERR2707118	WGS	INSTITUTE OF TROPICAL MEDICINE	ERX2721397	NextSeq 500	PAIRED	RANDOM	GENOMIC	ILLUMINA	ERS2618753	ERP109980	['PRJEB27847','ena-RUN-Institute of tropical medicine-19-07-2018-15:36:42:895-209','DRC-081888','ena-STUDY-Institute of tropical medicine-19-07-2018-15:36:50:145-547','ERR2707118','ena-EXPERIMENT-Institute of tropical medicine-19-07-2018-15:36:42:895-209','494011','ERS2618753','ERP109980','10199425','SAMEA4798833','ERX2721397']	2008	2018-10-09T05:29:00.000Z		4.4419° S, 15.2663° E	COD	Africa	Kinshasa	sputum	Homo sapiens	3	human																					806	806870291	345470737	PRJEB27847			99.83	1603896	56	lineage4.3.2	MDR-TB	['Menardo_2021','diff','tbprofiler','input','Napier_2020','tree']	tuberculosis: human-adapted	L4.3.2	Mycobacterium tuberculosis
SAMEA112804544	ERR11069023	WGS	FZB	ERX10515953	NextSeq 500	PAIRED		GENOMIC	ILLUMINA	ERS14812090	ERP010814	['ERR11069023','ena-STUDY-FZB-22-06-2015-17:16:39:392-292','287903','ena-EXPERIMENT-TAB-21-03-2023-12:28:23:031-128527','2431-04','ERS14812090','ERP010814','ERX10515953','PRJEB9680','SAMEA112804544','ena-RUN-TAB-21-03-2023-12:28:23:031-128528','33856599']		2023-07-21T02:12:00.000Z																														693	693724373	299234499	PRJEB9680			99.61	1694799	57	lineage4.8	Sensitive	['tbprofiler','input','diff','tree']	tuberculosis: unclassified		Mycobacterium tuberculosis
SAMN31031163	SRR21733060	WGS	MDUPHL	SRX17728524	NextSeq 500	PAIRED	RANDOM	GENOMIC	ILLUMINA	SRS15257982	SRP399923	['31031163','SRX17728524','SRS15257982','SRR21733060','SRP399923','857537','AUSMDU00075685_S136_R1_001.fastq.gz','SAMN31031163','AUSMDU00075685','PRJNA857537']	2019	2022-09-28T00:56:00.000Z			AUS	Oceania	Victoria		Homo sapiens	3	human																					911	911487177	379359141	PRJNA857537			99.53	1707182	59	lineage2.2.1	Other	['tree','tbprofiler','diff','input']	tuberculosis: unclassified		Mycobacterium tuberculosis
SAMN05576903	SRR4033898	WGS	HARVARD MEDICAL SCHOOL	SRX2025221	Illumina HiSeq 2000	PAIRED	RANDOM	GENOMIC	ILLUMINA	SRS1619650	SRP082185	['5576903','P35-Eta-C4','SRP082185','SAMN05576903','SRX2025221','323744','PRJNA323744','SRR4033898','SRS1619650','780-EtaC4_1.fastq.gz']	2013-10	2016-08-16T01:02:00.000Z		29.6483 S 30.3318 E	ZAF	Africa	Kwazulu-Natal	necropsy (morgue)	Homo sapiens	3	human																					456	456927434	301227035	PRJNA323744								['denylist','input','Napier_2020','intrapatient_ZAF']	tuberculosis: human-adapted	L4.3.2.1	Mycobacterium tuberculosis
SAMEA112801917	ERR11068115	WGS	FZB	ERX10515045	NextSeq 2000	PAIRED		GENOMIC	ILLUMINA	ERS14809463	ERP010814	['ERX10515045','PRJEB9680','SAMEA112801917','ERS14809463','ena-STUDY-FZB-22-06-2015-17:16:39:392-292','ERR11068115','ena-RUN-TAB-21-03-2023-12:28:22:615-126712','33853973','287903','22003001','ena-EXPERIMENT-TAB-21-03-2023-12:28:22:615-126711','ERP010814']		2023-07-21T02:03:00.000Z																														503	503007994	170770659	PRJEB9680			99.57	1719839	57	lineage4.8	Other	['tree','input','tbprofiler','diff']	tuberculosis: unclassified		Mycobacterium tuberculosis
SAMEA115739329	ERR13261657	WGS	UNIVERSITY OF OXFORD, NUFFIELD DEPARTMENT OF MEDIC	ERX12632070	Illumina NovaSeq 6000	PAIRED	RANDOM PCR	GENOMIC	ILLUMINA	ERS20249072	ERP161058	['ERP161058','SAMEA115739329','ERR13261657','ERX12632070','ERS20249072','webin-reads-39d904cb464d','39d904cb464d','1124794','41867631','b28b5ff0-515d-42d2-bc0f-19e45ec26bb9','PRJEB76547']	2021	2024-08-04T18:49:00.000Z			PER	South America																										1004	1004409720	326546979	PRJEB76547								CRyPTIC_2024	tuberculosis: unclassified		Mycobacterium tuberculosis
SAMN31672986	SRR22251306	WGS	INSTITUTE OF CLINICAL PATHOLOGY AND MEDICAL RESEARCH	SRX18227750	NextSeq 500	PAIRED	RANDOM	GENOMIC	ILLUMINA	SRS15724032	SRP407089	['SRP407089','SAMN31672986','31672986','PRJNA899911','SRR22251306','18-1773-0018R','SRS15724032','bp0','18-1773-0018R_1.fastq.gz','899911','SRX18227750']	2018	2022-11-09T23:52:00.000Z			AUS	Oceania	NSW		Homo sapiens	3	human																					381	381926091	173959772	PRJNA899911			99.57	1762248	58	lineage2.2.1	Sensitive	['tree','diff','tbprofiler','input']	tuberculosis: unclassified		Mycobacterium tuberculosis
SAMN08629505	SRR6797429	WGS	SAN RAFFAELE	SRX3756268	Illumina HiSeq 2500	PAIRED	RANDOM	GENOMIC	ILLUMINA	SRS3011963	SRP128089	['140256_210916_BGD_210916_100.gatk.bam','SRP128089','SRX3756268','SRR6797429','428596','140256','SRS3011963','bp0','PRJNA428596','SAMN08629505','140256_WGS','8629505']		2018-03-02T06:22:00.000Z			BGD	Asia			Homo sapiens	3	human					S		S		S			S	S	S				S			356	356963700	177043173	PRJNA428596	CRyPTIC_WHO2021_PMC7612554		98.84	110948	2	lineage1.1.3.1	Sensitive	['Menardo_2021','Walker_2022','tbprofiler','input']	tuberculosis: human-adapted	L1.1.3	Mycobacterium tuberculosis
SAMN14344577	SRR11564657	AMPLICON	RUTGERS UNIVERSITY NEWARK	SRX8133543	Illumina MiSeq	PAIRED	PCR	GENOMIC	ILLUMINA	SRS6496982	SRP256991	['608715','14344577','2492-DA-1385_S139_L001_R1_001.fastq','2492-DA-1385','PRJNA608715','SAMN14344577','SRR11564657','SRP256991','SRS6496982','SRX8133543']		2020-04-17T19:28:00.000Z			KEN	Africa		sputum	Homo sapiens	3	human																					12	12136776	6970057	PRJNA608715									tuberculosis: unclassified		Mycobacterium tuberculosis
SAMEA9196905	ERR6052091	WGS	Swiss-TPH	ERX5690986		PAIRED	RANDOM	GENOMIC	ILLUMINA	ERS6921537	ERP129488	['WGS RR-TB Khayelitsha','ERS6921537','ERP129488','ERR6052091','ERX5690986','19812000','G66216_1','PRJEB45389','SAMEA9196905','737713']		2021-07-03T06:55:00.000Z			ZAF	Africa																										445	445468822	239286957	PRJEB45389			99.69	1452454	35	lineage2.2.1	MDR-TB	['tbprofiler','diff','input','R-RR_HIVcoinf_ZAF','tree']	tuberculosis: unclassified		Mycobacterium tuberculosis
SAMEA115751289	ERR13292171	WGS	UNIVERSITY OF OXFORD, NUFFIELD DEPARTMENT OF MEDIC	ERX12662657	Illumina MiSeq	PAIRED	RANDOM PCR	GENOMIC	ILLUMINA	ERS20267576	ERP161058	['a59a0e5ce9bf','PRJEB76547','ERR13292171','webin-reads-a59a0e5ce9bf','b28b5ff0-515d-42d2-bc0f-19e45ec26bb9','ERX12662657','41910234','SAMEA115751289','1124794','ERS20267576','ERP161058']	2020	2024-08-10T07:28:00.000Z			USA	North America																										629	629393114	380105588	PRJEB76547								CRyPTIC_2024	tuberculosis: unclassified		Mycobacterium tuberculosis
SAMEA104112318	ERR2693251	WGS	THE WELLCOME TRUST SANGER INSTITUTE	ERX2707694	HiSeq X Ten	PAIRED	RANDOM	GENOMIC	ILLUMINA	ERS1776211	ERP021867	['PRJEB19799','9649514','SC_RUN_22984_8#168','ERP021867','480613','SC_EXP_22984_8#168','ERX2707694','Exploring_the_richness_of_Mycobacterium_bovis_strain_diversity-sc-4667','ERR2693251','ERS1776211','2b409cd0-36fd-11e7-bc2e-3c4a9275d6c8','SAMEA104112318']		2018-07-12T14:56:00.000Z			GBR	Europe																										3	3898216	2155800	PRJEB19799								['bovis_GBR','input']	tuberculosis: animal-adapted	La1	Mycobacterium bovis
SAMEA7562547	ERR4830108	WGS	IML GAUTING	ERX4700092	NextSeq 500	PAIRED	RANDOM	GENOMIC	ILLUMINA	ERS5319181	ERP124987	['sample.15566','ERX4700092','ERS5319181','ERR4830108','773313','run.15566','SAMEA7562547','project.Cryptic_2018_2nd','PRJEB41246','ERP124987','22478115','experiment.15566']	2018	2021-11-11T09:03:00.000Z										S					S	R	S	S				R		S	S	S	S	S	R	1077	1077660924	473105979	PRJEB41246	CRyPTIC_reuse_table		99.57	1696561	57	lineage2.2.1	MDR-TB	['CRyPTIC_Gauting','diff','input','tbprofiler','CRyPTIC_reuse_table','tree']	tuberculosis: unclassified		Mycobacterium tuberculosis
SAMN09100126	SRR7068965	OTHER	MODMEDMICOXFORD	SRX3999802	Illumina MiSeq	PAIRED		OTHER	ILLUMINA	SRS3281997	SRP076676	['SRR7068965','MMMOSAM:b2abfee3-86e9-4106-9b3b-ad509dc1a7a3','PRJNA302362','SRS3281997','MMMOSRA:b2abfee3-86e9-4106-9b3b-ad509dc1a7a3','9100126','SAMN09100126','302362','SRX3999802','SRP076676']	2016	2018-04-26T14:17:00.000Z			GBR	Europe			Homo sapiens	3	human																					296	296682316	190256595	PRJNA302362									tuberculosis: unclassified		Mycobacterium tuberculosis
SAMEA5189420	ERR4187782	WGS	WELLCOME SANGER INSTITUTE	ERX4149551	HiSeq X Ten	PAIRED	RANDOM	GENOMIC	ILLUMINA	ERS2996915	ERP021867	['ERP021867','SAMEA5189420','PRJEB19799','ERR4187782','480613','Exploring_the_richness_of_Mycobacterium_bovis_strain_diversity-sc-4667','027ada92-ff90-11e8-9f73-3c4a9275d6c8','SC_RUN_29589_1#201','15092924','ERS2996915','SC_EXP_29589_1#201','ERX4149551']		2020-06-04T07:48:00.000Z			GBR	Europe																										507	507103602	141604021	PRJEB19799			99.41	1569038	39	La1.8.1	Other	['tbprofiler','diff','bovis_GBR','input','tree']	tuberculosis: animal-adapted	La1	Mycobacterium bovis
SAMN08708565	SRR6832154	WGS	SAN RAFFAELE	SRX3788236	Illumina HiSeq 2500	PAIRED	RANDOM	GENOMIC	ILLUMINA	SRS3040903	SRP128089	['bp0','428596','154-0735_090816_UKR_090816_100.gatk.bam','SRP128089','154-0735','SAMN08708565','SRR6832154','PRJNA428596','SRS3040903','154-0735_WGS','8708565','SRX3788236']		2018-03-14T09:59:00.000Z			UKR	Europe			Homo sapiens	3	human	S	S			R		R	S	S			R	R	S				S			331	331275556	164449398	PRJNA428596	CRyPTIC_WHO2021_PMC7612554		99.4	2611739	55	lineage2.2.1	MDR-TB	['input','Walker_2022','tbprofiler','diff','tree']	tuberculosis: unclassified		Mycobacterium tuberculosis
SAMEA7553509	ERR4820143	WGS	PUBLIC HEALTH ENGLAND	ERX4689985	Illumina HiSeq 2500	PAIRED	RANDOM	GENOMIC	ILLUMINA	ERS5310155	ERP124941	['ERR4820143','run.22964','ERP124941','ERS5310155','PRJEB41201','773303','22472900','SAMEA7553509','experiment.22964','ERX4689985','project.PHE-TB','sample.22964']		2021-11-10T22:30:00.000Z			GBR	Europe																										411	411387874	181936156	PRJEB41201								['CRyPTIC_PHE','input']	tuberculosis: unclassified		Mycobacterium tuberculosis
SAMEA7545176	ERR4811673	WGS	UNIVERSIDAD PERUANA CAYETANO HEREDIA	ERX4681663	Illumina HiSeq 4000	PAIRED	RANDOM	GENOMIC	ILLUMINA	ERS5301833	ERP124939	['22464566','ERS5301833','run.16060','773301','project.Peru_Wellcome','ERX4681663','PRJEB41199','experiment.16060','sample.16060','SAMEA7545176','ERR4811673','ERP124939']	2018	2021-11-10T06:53:00.000Z			PER	South America						S				I	S	S	S	S				S		S	S	S	S	S	S	516	516144900	241347497	PRJEB41199	['Walker_2022','CRyPTIC_reuse_table']							['standford','Walker_2022','CRyPTIC_reuse_table','input','CRyPTIC_UPCH']	tuberculosis: unclassified		Mycobacterium tuberculosis
SAMN06091900	SRR5065602	WGS	UNIVERSITY OF MELBOURNE	SRX2385966	Illumina HiSeq 2500	PAIRED	RANDOM	GENOMIC	ILLUMINA	SRS1828031	SRP094134	['SRR5065602','bp0','6091900','SRX2385966','SRS1828031','02MTB1923_S154_L002_1.fastq.gz','HCMC0203','355614','SAMN06091900','PRJNA355614','SRP094134']	2011-02	2016-11-30T23:08:00.000Z		10.82 N 106.63 E	VNM	Asia	Ho Chi Minh City	sputum	Homo sapiens	3	human																					554	554010239	260251320	PRJNA355614			99.65	1463301	49	lineage4.8	Sensitive	['tree','diff','input','Nimmo_2024','Menardo_2021','Napier_2020','tbprofiler']	tuberculosis: human-adapted	L4.8	Mycobacterium tuberculosis
SAMN27028596	SRR18511639	WGS	INSTITUTE OF DERMATOLOGY, CHINESE ACADEMY OF MEDICAL SCIENCES AND PEKING UNION MEDICAL COLLEGE	SRX14642789	Illumina HiSeq 4000	PAIRED	PCR	GENOMIC	ILLUMINA	SRS12408876	SRP366398	['SRS12408876','SRP366398','SRR18511639','SGF0292015','SGF0292015_1.fastq.gz','SRX14642789','820632','PRJNA820632','27028596','SAMN27028596']	2015	2022-03-28T21:55:00.000Z	Mycobacteriaceae	32.02 N 118.46 E	CHN	Asia	Jiangsu	skin	Homo sapiens	3	human																					916	916799100	319220296	PRJNA820632			97.42	1856165	64	lineage2.2.1	Sensitive	['tree','tbprofiler','input','diff']	tuberculosis: unclassified		Mycobacterium tuberculosis
SAMN27519739	SRR18714971	WGS	NIH / NIAID	SRX14815562	NextSeq 500	PAIRED	RANDOM	GENOMIC	ILLUMINA	SRS12572099	SRP369525	['SRP369525','SAMN27519739','SRR18714971','825524','bp0','SRS12572099','27519739','18390','SRX14815562','PRJNA825524','UKR-242_lib39243_nextseq_ny0002_151bp.filtered_2nd.1.fastq.gz']	2020	2022-04-11T14:32:00.000Z		51.4982 N 31.2893 E	UKR	Europe	Chernihiv	sputum	Homo sapiens	3	human																					2936	2936395999	995049965	PRJNA825524			99.26	1741887	55	lineage4.2.1.1	Pre-XDR-TB	['tree','input','TB_Portals','tbprofiler','diff']	tuberculosis: unclassified		Mycobacterium tuberculosis
SAMN23765146	SRR17162256	WGA	SCIENTIFIC CENTRE FOR FAMILY HEALTH AND HUMAN REPRODUCTION PROBLEMS	SRX13346180	Illumina HiSeq 4000	PAIRED		GENOMIC	ILLUMINA	SRS11250937	SRP349692	['SAMN23765146','S6','SRS11250937','IM30-9765_S6_1.fastq.gz','CORONAVIRIDAE','786957','bp0','23765146','SRX13346180','SRP349692','9765','PRJNA786957','SRR17162256']	2011	2021-12-07T20:51:00.000Z		59.937500 N 30.308611 E	RUS	Europe	Saint-Petersburg	As reported: surgical material	Homo sapiens	3	human																					730	730572195	336839400	PRJNA786957			99.58	1917543	48	lineage2.2.1	MDR-TB	['tree','input','diff','tbprofiler']	tuberculosis: unclassified		Mycobacterium tuberculosis
SAMN40030934	SRR28045097	WGS	CHRISTIAN MEDICAL COLLAGE, VELLORE	SRX23696601	Illumina NovaSeq 6000	PAIRED	RANDOM	GENOMIC	ILLUMINA	SRS20526774	SRP226525	['575883','PRJNA575883','3304021938_R1.fastq.gz','SRP226525','40030934','SRX23696601','SRR28045097','SRS20526774','3304021938','SAMN40030934']	2022	2024-02-22T06:58:00.000Z		21.7679 N 78.8718 E	IND	Asia	Madhya Pradesh - Bhairopur	pulmonary	Homo sapiens	3	human																					1188	1188960108	526865672	PRJNA575883			99.25	1702254	51	lineage1.1.2	Sensitive	['tbprofiler','input','diff','tree']	tuberculosis: unclassified		Mycobacterium tuberculosis
SAMN39090662	SRR27332337	WGS	ADDIS ABABA UNIVERSITY	SRX23009161	Illumina NovaSeq 6000	PAIRED	PCR	GENOMIC	ILLUMINA	SRS19972779	SRP479767	['PE-N711-S503-1','SRX23009161','SRS19972779','SAMN39090662','1056148','SRP479767','39090662','EN048_PE-N711-S503-1_S35_R1_001.fastq.gz','EN048','SRR27332337','bp0','PRJNA1056148']	2018	2023-12-23T05:32:00.000Z		9.082500 N 36.552500 E	ETH	Africa	West Oromia, Nekemte	pulmonary	Homo sapiens	3	human																					712	712026258	256957404	PRJNA1056148			99.11	1732435	58	lineage4.3.3	Sensitive	['tbprofiler','tree','diff','input']	tuberculosis: unclassified		Mycobacterium tuberculosis
SAMN40032170	SRR28045882	WGS	CHRISTIAN MEDICAL COLLAGE, VELLORE	SRX23697317	Illumina NovaSeq 6000	PAIRED	RANDOM	GENOMIC	ILLUMINA	SRS20527243	SRP226525	['SRX23697317','40032170','SAMN40032170','575883','SRP226525','PRJNA575883','3303011046','SRR28045882','SRS20527243','3303011046_R1.fastq.gz']	2022	2024-02-22T07:26:00.000Z		21.7679 N 78.8718 E	IND	Asia	Madhya Pradesh - Bhairopur		Homo sapiens	3	human																					244	244507958	88396173	PRJNA575883			98.68	1430400	38	lineage3.1.2	Sensitive	['input','tbprofiler','diff','tree']	tuberculosis: unclassified		Mycobacterium tuberculosis
SAMEA7832917	ERR5104572	WGS	INSTITUT PASTEUR	ERX4909987	Illumina HiSeq 2500	PAIRED	RANDOM	GENOMIC	ILLUMINA	ERS5580100	ERP126371	['724293','STB-A-dRD1_donor','SAMEA7832917','ERS5580100','ERP126371','PRJEB42505','ena-STUDY-IP-15-01-2021-13:16:30:949-11','18702315','ERX4909987','ena-EXPERIMENT-IP-18-01-2021-16:06:16:609-3','ERR5104572','ena-RUN-IP-18-01-2021-16:06:16:609-3']		2021-04-11T02:34:00.000Z																														573	573886058	225862809	PRJEB42505								['input','MCANRCSEQ']	MTBC		Mycobacterium canettii
SAMEA112189034	ERR10748440	WGS	CTB/NICD	ERX10200046	Illumina MiSeq	PAIRED	RANDOM	GENOMIC	ILLUMINA	ERS14298923	ERP143048	['ERP143048','South African MDR-TB 2019-2020','ERS14298923','sample.S367','ERX10200046','PRJEB58017','32029047','SAMEA112189034','ERR10748440','908050','run.S367','experiment.S367']		2023-01-15T15:27:00.000Z																														375	375941112	273414426	PRJEB58017			99.65	612145	32	lineage2.2.1	MDR-TB	['diff','tbprofiler','input','tree']	tuberculosis: unclassified		Mycobacterium tuberculosis
SAMN42233803	SRR29681448	WGS	NIAID TB PORTALS PROGRAM	SRX25184461	NextSeq 2000	PAIRED	RANDOM	GENOMIC	ILLUMINA	SRS21873864	SRP515897	['SAMN42233803','SRR29681448','42233803','PRJNA1074785','SRX25184461','TBPO-7152_lib64308_nextseq_ny0130_151bp.filtered_2_bwa.1.fastq.gz','SRP515897','SRS21873864','64631','1074785']	2022	2024-07-02T15:12:00.000Z		48.3794 N 31.1656 E	UKR	Europe		sputum	Homo sapiens	3	human																					449	449677707	168651666	PRJNA1074785									tuberculosis: unclassified		Mycobacterium tuberculosis
SAMEA8718458	ERR8975206	WGS	CTB/NICD	ERX5543562	Illumina HiSeq 4000	PAIRED	RANDOM	GENOMIC	ILLUMINA	ERS6402903	ERP128647	['ERS6402903','run.14352.1','773351','project.Wellcome_clinical_isolates_site10','ERP128647','sample.14352','PRJEB44577','ERX5543562','experiment.14352','26339428','ERR8975206','SAMEA8718458']		2022-03-15T07:22:00.000Z			ZAF	Africa						S				S	S	S	S	S							S	S	S	S	S	506	506547000	220520197	PRJEB44577	CRyPTIC_reuse_table		99.78	1674360	57	lineage4.3.2	Sensitive	['input','CRyPTIC_reuse_table','tree','CRyPTIC_CTB-NICD','diff','tbprofiler']	tuberculosis: unclassified		Mycobacterium tuberculosis
SAMN41724440	SRR29440954	WGS	SAPPHE	SRX24953453	NextSeq 500	PAIRED	RANDOM	GENOMIC	ILLUMINA	SRS21657162	SRP514414	['1120504','SAMN41724440','SRX24953453','PRJNA1120504','2035805557','SRP514414','2035805557_R1.fastq.gz','SRS21657162','SRR29440954','41724440']	2020	2024-06-17T19:12:00.000Z			AUS	Oceania			Homo sapiens	3	human																					1189	1189529076	551804938	PRJNA1120504									tuberculosis: unclassified		Mycobacterium tuberculosis
SAMEA112805590	ERR11081866	WGS	FZB	ERX10529235	NextSeq 500	PAIRED		GENOMIC	ILLUMINA	ERS14813136	ERP010814	['5947-14','33893687','ena-STUDY-FZB-22-06-2015-17:16:39:392-292','SAMEA112805590','ERP010814','ERS14813136','PRJEB9680','ERX10529235','ena-RUN-TAB-22-03-2023-09:39:46:208-142049','ena-EXPERIMENT-TAB-22-03-2023-09:39:46:208-142048','287903','ERR11081866']		2023-07-21T04:11:00.000Z																														818	818410434	375399863	PRJEB9680			99.63	1518095	50	lineage4.4.1.1	Sensitive	['input','tbprofiler','tree','diff']	tuberculosis: unclassified		Mycobacterium tuberculosis
SAMEA8741154	ERR5917669	WGS	SAN RAFFAELE SCIENTIFIC INSTITUTE	ERX5558783	NextSeq 500	PAIRED	RANDOM	GENOMIC	ILLUMINA	ERS6420737	ERP128645	['ERS6420737','ERR5917669','sample.26837','experiment.26837','ERX5558783','run.26837','22479984','project.Belarus_site06','SAMEA8741154','773350','ERP128645','PRJEB44575']		2021-11-11T12:54:00.000Z			BLR	Europe						S	S			R	R	R	R	R			R	R	R	S	S	S	R	S	R	385	385422379	157916325	PRJEB44575	['CRyPTIC_reuse_table','Walker_2022']		99.63	1780153	58	lineage4.3.3	Pre-XDR-TB	['CRyPTIC_SanRaffaele_Belarus','tbprofiler','input','CRyPTIC_reuse_table','Walker_2022','diff','tree']	tuberculosis: unclassified		Mycobacterium tuberculosis
SAMN08626065	SRR6824596	WGS	BEIJING INSTITUTE OF GENOMICS,CHINESE ACADEMY OF SCIENCES	SRX3780801	HiSeq X Ten	PAIRED	RANDOM	GENOMIC	ILLUMINA	SRS3034348	SRP134826	['PRJNA436454','SRX3780801','SRR6824596','SRS3034348','SAMN08626065','8626065','436454','MTB22204_D16083255_H33HTALXX_L7_2.clean.fq.gz','SRP134826','MDR_22204']	2007	2018-03-12T09:24:00.000Z		29.59 N 106.54 E	CHN	Asia	Chongqing	sputum	Homo sapiens	3	human																					1697	1697214000	729088844	PRJNA436454			91.69	1569399	54	lineage2.2.1	Pre-XDR-TB	['input','tree','tbprofiler','diff','Menardo_2021','Napier_2020']	tuberculosis: human-adapted	L2.2.1	Mycobacterium tuberculosis
SAMN31887173	SRR22424843	WGS	NATIONAL TUBERCULOSIS INSTITUTE,BANGALORE	SRX18394307	Illumina MiSeq	PAIRED		GENOMIC	ILLUMINA	SRS15878633	SRP410119	['59','905883','SAMN31887173','bp0','31887173','PRJNA905883','SRP410119','SRS15878633','7S7R4','7S7R4_R1.fastq.gz','SRX18394307','SRR22424843']	2022	2022-11-28T01:15:00.000Z		13.00112 N 77.58307 E	IND	Asia		sputum	Homo sapiens	3	human																					506	506582758	280799491	PRJNA905883			99.57	1659875	89	lineage2.2.1	Sensitive	['input','tree','diff','tbprofiler']	tuberculosis: unclassified		Mycobacterium tuberculosis
SAMEA115475685	['ERR12866312','ERR12866313']	WGS		['ERX12239133','ERX12239134']	Illumina NovaSeq 6000	SINGLE		GENOMIC	ILLUMINA	ERS18732048		['ERP134075','ERR12866313','SAMEA115475685','9bc3fa2b-c877-4dc7-b821-d8f2b9e08e1b','42699700','794708','ERX12239133','ERS18732048','PRJEB49562','G67268','ena-EXPERIMENT-TAB-10-04-2024-10:42:12:240-1747','ERX12239134','ena-RUN-TAB-10-04-2024-10:42:12:241-1748','ERR12866312','ena-RUN-TAB-10-04-2024-10:42:12:240-1746','ena-EXPERIMENT-TAB-10-04-2024-10:42:12:240-1745']					TZA	Africa			Homo sapiens	3	human																					680	680492747	207805677	PRJEB49562									tuberculosis: unclassified		Mycobacterium tuberculosis
SAMEA7184566	ERR4457793	WGS	IMPERIAL COLLEGE LONDON	ERX4398164	Illumina HiSeq 2000	PAIRED	RANDOM	GENOMIC	ILLUMINA	ERS4944808	ERP123401	['CA0125309_raw_wgs_R1R2','666870','PRJEB39837','ERS4944808','CA0125309','ERR4457793','ERX4398164','ERP123401','16336799','CA0125309_raw_wgs','SAMEA7184566','ena-STUDY-IMPERIAL COLLEGE LONDON-12-08-2020-14:44:57:582-2394']	2009	2020-10-01T21:33:00.000Z			PER	South America	Lima		Homo sapiens	3	human																					297	297637006	133885300	PRJEB39837								['input','standford']	tuberculosis: unclassified		Mycobacterium tuberculosis
SAMN34999422	SRR24466773	WGS	NIH / NIAID	SRX20253537	NextSeq 2000	PAIRED	RANDOM	GENOMIC	ILLUMINA	SRS17585524	SRP436482	['PRJNA970337','SRS17585524','SRP436482','970337','SRX20253537','bp0','SRR24466773','20026','SAMN34999422','34999422','TBPO-1915_lib42977_nextseq_ny0004_151bp.filtered_2nd.1.fastq.gz']	2020	2023-05-08T15:28:00.000Z		44.439663 N 26.096306 E	ROU	Europe	Bucharest	sputum	Homo sapiens	3	human																					662	662609791	240642454	PRJNA970337			99.41	1613257	51	lineage4.1.2.1	Sensitive	['tbprofiler','tree','diff','input']	tuberculosis: unclassified		Mycobacterium tuberculosis
SAMEA115750356	ERR13291209	WGS	UNIVERSITY OF OXFORD, NUFFIELD DEPARTMENT OF MEDIC	ERX12661695	Illumina MiSeq	PAIRED	RANDOM PCR	GENOMIC	ILLUMINA	ERS20266643	ERP161058	['PRJEB76547','SAMEA115750356','41909310','ERP161058','webin-reads-75de3f6536fa','ERX12661695','b28b5ff0-515d-42d2-bc0f-19e45ec26bb9','1124794','ERR13291209','ERS20266643','75de3f6536fa']	2020	2024-08-11T02:30:00.000Z			USA	North America																										282	282829823	172376558	PRJEB76547								CRyPTIC_2024	tuberculosis: unclassified		Mycobacterium tuberculosis
SAMN42410175	SRR29772470	WGS	INDIAN COUNCIL FOR MEDICAL RESEARCH NATIONAL INSTITUTE OF RESEARCH IN TUBERCULOSIS	SRX25272580	Illumina MiSeq	PAIRED	PCR	GENOMIC	ILLUMINA	SRS21957015	SRP367420	['MD263_R1.fastq.gz','SAMN42410175','SRS21957015','SRP367420','SRX25272580','PRJNA822663','42410175','MD263','bp0','SRR29772470','27256780','822663']	2022	2024-07-11T01:33:00.000Z		13.07265210 N 80.25039808 E	IND	Asia			Homo sapiens	3	human																					959	959898544	399741124	PRJNA822663									tuberculosis: unclassified		Mycobacterium tuberculosis
SAMN13637974	SRR10851600	WGS	UNIVERSIDADE FEDERAL DO RIO GRANDE DO SUL	SRX7522273	NextSeq 550	PAIRED	RANDOM	GENOMIC	ILLUMINA	SRS5961826	SRP240403	['172','SAMN13637974','172_NEBNext Ultra_WGS_Ilumina','13637974','SRP240403','599957','SRS5961826','SRR10851600','SRX7522273','bp0','172_S70_R1.fastq.gz','PRJNA599957']	2015	2020-01-08T13:44:00.000Z			BRA	South America	Greater Florianopolis		Homo sapiens	3	human																					295	295861548	134674716	PRJNA599957								['standford','input','Menardo_2021']	tuberculosis: human-adapted	L4	Mycobacterium tuberculosis
SAMN38301855	SRR26865713	WGA	PUBLIC HEALTH INSTITUTE, UNIVERSIDAD VERACRUZANA	SRX22560369	NextSeq 500	PAIRED	RANDOM	GENOMIC	ILLUMINA	SRS19568888	SRP472617	['bp0','38301855','PRJNA1041872','S51','SAMN38301855','SRP472617','SRX22560369','T4_S51_R1.fastq','SRS19568888','T4_S51','SRR26865713','1041872']	2020	2023-11-17T18:37:00.000Z		19.57105 N 96.83565 W	MEX	North America	Xalapa, Veracruz	pulmonary	Homo sapiens	3	human																					324	324339103	111054910	PRJNA1041872								standford	tuberculosis: unclassified		Mycobacterium tuberculosis
SAMEA4545609	ERR1726500	WGS	FUDAN UNIVERSITY	ERX1796485	Illumina HiSeq 2000	PAIRED	RANDOM PCR	GENOMIC	ILLUMINA	ERS1444788	ERP019766	['379560','ERS1444788','SAMEA4545609','ERP019766','PRJEB17864','ena-EXPERIMENT-FUDAN UNIVERSITY-13-11-2016-13:02:53:877-1','76-K26','6617925','ERR1726500','ena-STUDY-FUDAN UNIVERSITY-13-11-2016-13:02:54:482-1128','ERX1796485','ena-RUN-FUDAN UNIVERSITY-13-11-2016-13:02:53:877-1']	2015	2017-03-18T12:27:00.000Z			CHN	Asia		sputum	Homo sapiens	3	human																					8823	8823639488	3265804114	PRJEB17864								input	tuberculosis: unclassified		Mycobacterium tuberculosis
SAMD00603692	DRR473859	WGS	KIH	DRX458088	NextSeq 550	PAIRED	RANDOM	GENOMIC	ILLUMINA	DRS329751	DRP010549	['SAMD00603692','DRX458088','DRP010549','DRR473859','PRJDB15809','DRS329751','1019517','37484882']	2018	2023-09-20T19:53:00.000Z			JPN	Asia	Hyogo, Kobe		Homo sapiens	3	human																					335	335810612	166711151	PRJDB15809			99.41	1475516	51	lineage2.2.1	Sensitive	['tree','tbprofiler','diff','input']	tuberculosis: unclassified		Mycobacterium tuberculosis
SAMN03648357	SRR2101110	WGS	UNIVERSITY OF OXFORD	SRX1095804	Illumina HiSeq 2500	PAIRED	RANDOM	GENOMIC	ILLUMINA	SRS991308	SRP061066	['SRP061066','C00016871','PRJNA282721','SRS991308','SRX1095804','SRR2101110','282721','SAMN03648357','3648357','826f681d-66bf-423c-a408-59e24f20dc5b_R00000039_v3.bam']		2015-07-23T04:10:00.000Z			GBR	Europe										S		S					S	S								462	462302400	345993456	PRJNA282721	CRyPTIC_WHO2021_PMC7612554		99.44	1727136	38	lineage2.2.1	Sensitive	['Walker_2022','diff','Menardo_2021','tree','tbprofiler','Menardo_2018','input','Napier_2020']	tuberculosis: human-adapted	L2.2.1	Mycobacterium tuberculosis
SAMEA2534197	['ERR551793','ERR551794','ERR551795']	WGS		['ERX510863','ERX510864','ERX510862']	Illumina HiSeq 2500	PAIRED		GENOMIC	ILLUMINA	ERS457599		['2117-06_lib766_hpi_2013-11-11_150bp','3793830','ERX510864','2117-06_lib766_hpi_r0088_301bp','ERX510862','287903','ERR551793','PRJEB9680','ERS457599','2117-06','ERX510863','ERR551795','2117-06_lib766_hpi_2013-12-19_150bp','ERR551794','SAMEA2534197','ena-STUDY-FZB-22-06-2015-17:16:39:392-292','ERP010814']					UZB	Asia						S	S			R		R					S	R	R				S			596	596574400	337942235	PRJEB9680	CRyPTIC_WHO2021_PMC7612554		99.54	2344915	103	lineage2.2.1	MDR-TB	['diff','tbprofiler','Menardo_2021','Napier_2020','Menardo_2018','input','Walker_2022','tree']	tuberculosis: human-adapted	L2.2.1	Mycobacterium tuberculosis
SAMN15773036	SRR12420365	WGS	FUDAN UNIVERSITY	SRX8916338	Illumina HiSeq 2500	PAIRED	RANDOM PCR	GENOMIC	ILLUMINA	SRS7172910	SRP276868	['SRP276868','bp0','XZ10186','XZ10186_R1.fastq.gz','SAMN15773036','SRR12420365','p523','15773036','SRX8916338','SRS7172910','656167','PRJNA656167']	2010	2020-08-10T10:32:00.000Z			CHN	Asia	Tibet	sputum	Homo sapiens	3	human																					907	907951800	350300602	PRJNA656167								input	tuberculosis: unclassified		Mycobacterium tuberculosis
SAMN14416946	SRR11662430	WGS	KHON KAEN UNIVERSITY	SRX8223173	Illumina HiSeq 2500	PAIRED	Restriction Digest	GENOMIC	ILLUMINA	SRS6579811	SRP259494	['M02288-57','SRS6579811','M02288-57_R1.fq.gz','PRJNA613706','14416946','SRR11662430','SAMN14416946','613706','SRX8223173','SRP259494','bp0']	2015	2020-05-01T15:18:00.000Z		14.057 N 101.374 E	THA	Asia		sputum	Homo sapiens	3	human																					1273	1273208400	496493060	PRJNA613706			99.34	1806763	61	lineage2.2.1	HR-TB	['tree','diff','tbprofiler','input']	tuberculosis: unclassified		Mycobacterium tuberculosis
SAMEA12029383	ERR7821198	WGS	IBV_CSIC	ERX7388174	Illumina MiSeq	PAIRED	RANDOM	GENOMIC	ILLUMINA	ERS9676358	ERP134194	['ERP134194','25830049','ERS9676358','PRJEB49677','ERX7388174','SAMEA12029383','WGS_MTBC_TOSSE2','MZ60','ERR7821198','805472']		2022-07-29T17:52:00.000Z																														764	764761217	355029800	PRJEB49677			99.09	1867400	52	lineage1.2.2.1	Sensitive	['diff','tbprofiler','tree','input']	tuberculosis: unclassified		Mycobacterium tuberculosis
SAMEA104447290	ERR2228847	WGS	STATENS SERUM INSTITUT	ERX2282186	NextSeq 500	PAIRED	RANDOM	GENOMIC	ILLUMINA	ERS2065232	ERP022352	['SAMEA104447290','ERX2282186','DKC2-0054','ERR2228847','388615','ena-RUN-STATENS SERUM INSTITUT-21-12-2017-12:46:39:818-60','ena-STUDY-STATENS SERUM INSTITUT-03-04-2017-09:47:03:433-394','ERP022352','8234897','ena-EXPERIMENT-STATENS SERUM INSTITUT-21-12-2017-12:46:39:818-60','ERS2065232','PRJEB20214']	2007	2017-12-22T14:34:00.000Z			DNK	Europe		sputum	Homo sapiens	3	human																					930	930696248	475726910	PRJEB20214			99.18	1314911	40	lineage4.8	Sensitive	['diff','outbreak_1112-15_DNK','tbprofiler','input','Napier_2020']	tuberculosis: human-adapted	L4.8	Mycobacterium tuberculosis
SAMEA3414209	ERR2516651	WGS	HARVARD MEDICAL SCHOOL	ERX2535867	Illumina HiSeq 2500	PAIRED	RANDOM	GENOMIC	ILLUMINA	ERS2401329	ERP107971	['experiment.9564','ERS2401329','ERX2535867','493038','10125989','run.9564','SAMEA3414209','sample.9564','project.First_10k_genomes_study_set_8','PRJEB26000','ERP107971','ERR2516651']		2021-10-23T19:16:00.000Z			NLD	Europe										S		R						R								282	282376238	195123092	PRJEB26000	Walker_2022							['Walker_2022','CRyPTIC_Harvard','input','Napier_2020']	tuberculosis: human-adapted	L5	Mycobacterium africanum
SAMN03648953	SRR2101706	WGS	UNIVERSITY OF OXFORD	SRX1096400	Illumina HiSeq 2500	PAIRED	RANDOM	GENOMIC	ILLUMINA	SRS990943	SRP061066	['2fa590f3-6e0f-48b3-a890-34285c7cb01b','SRX1096400','SRS990943','PRJNA282721','SRR2101706','SAMN03648953','SRP061066','3648953','2fa590f3-6e0f-48b3-a890-34285c7cb01b_R00000039_v3.bam','282721']		2015-07-15T18:09:00.000Z			ZAF	Africa						S	S			S		S	S	S			S	S	R				S			169	169309732	118620120	PRJNA282721	CRyPTIC_WHO2021_PMC7612554							['input','Napier_2020','Menardo_2021','Walker_2022','Menardo_2018']	tuberculosis: human-adapted	L4.1.2	Mycobacterium tuberculosis
SAMN40273566	SRR28239827	WGS	NIH / NIAID	SRX23850992	NextSeq 2000	PAIRED	RANDOM	GENOMIC	ILLUMINA	SRS20671066	SRP493618	['40273566','TBPO-6506_lib61663_nextseq_ny0117_151bp.filtered_2_bwa.1.fastq.gz','PRJNA1074779','SRX23850992','SRS20671066','SAMN40273566','1074779','SRP493618','SRR28239827','63799']	2022	2024-03-06T10:15:00.000Z		41.7151 N 44.8271 E	GEO	Asia	Tbilisi	sputum	Homo sapiens	3	human																					329	329468998	113360575	PRJNA1074779			93.33	1273100	43	lineage4.8	Sensitive	['tree','tbprofiler','input','diff']	tuberculosis: unclassified		Mycobacterium tuberculosis
SAMEA2534329	['ERR551977','ERR551978']	WGS		['ERX511046','ERX511047']	Illumina MiSeq	PAIRED		GENOMIC	ILLUMINA	ERS457731		['ERR551977','PRJEB7281','ena-STUDY-FZB-16-09-2014-15:19:15:484-117','3301202','ERS457731','269937','SAMEA2534329','ERR551978','1934-03','ERP006989','1934-03_lib323_miseq_r0030_251bp','ERX511047','1934-03_lib323_miseq_r0038_251bp','ERX511046']	2003				CHN	Asia										S		S					S	S	S							592	593225569	426959703	PRJEB7281	CRyPTIC_WHO2021_PMC7612554		99.55	1074979	53	lineage2.2.1	Sensitive	['Napier_2020','diff','input','Nimmo_2024','tree','tbprofiler','Menardo_2018','Walker_2022']	tuberculosis: human-adapted	L2.2.1	Mycobacterium tuberculosis
SAMEA115739060	ERR13261267	WGS	UNIVERSITY OF OXFORD, NUFFIELD DEPARTMENT OF MEDIC	ERX12631680	NextSeq 500	PAIRED	RANDOM PCR	GENOMIC	ILLUMINA	ERS20248803	ERP161058	['PRJEB76547','SAMEA115739060','1124794','b28b5ff0-515d-42d2-bc0f-19e45ec26bb9','ERR13261267','ERS20248803','ERP161058','afb225d9898e','ERX12631680','41857971','webin-reads-afb225d9898e']	2020	2024-08-05T13:07:00.000Z			IND	Asia																										541	541213800	244665079	PRJEB76547								CRyPTIC_2024	tuberculosis: unclassified		Mycobacterium tuberculosis
SAMEA115740135	ERR13265270	WGS	UNIVERSITY OF OXFORD, NUFFIELD DEPARTMENT OF MEDIC	ERX12635683	Illumina NovaSeq 6000	PAIRED	RANDOM PCR	GENOMIC	ILLUMINA	ERS20249878	ERP161058	['41858221','ERR13265270','e9e18282a610','1124794','ERP161058','webin-reads-e9e18282a610','SAMEA115740135','b28b5ff0-515d-42d2-bc0f-19e45ec26bb9','PRJEB76547','ERX12635683','ERS20249878']	2021	2024-08-04T22:10:00.000Z			VNM	Asia																										911	911153328	297620308	PRJEB76547								CRyPTIC_2024	tuberculosis: unclassified		Mycobacterium tuberculosis
SAMEA7549400	ERR4816039	WGS	PUBLIC HEALTH ENGLAND	ERX4685881	Illumina HiSeq 2500	PAIRED	RANDOM	GENOMIC	ILLUMINA	ERS5306051	ERP124941	['ERR4816039','project.PHE-TB','ERS5306051','PRJEB41201','773303','ERP124941','sample.18859','22468796','SAMEA7549400','run.18859','experiment.18859','ERX4685881']		2021-11-10T15:05:00.000Z			GBR	Europe										S		S						S								430	430522211	221422409	PRJEB41201	Walker_2022							['Walker_2022','CRyPTIC_PHE','input']	tuberculosis: unclassified		Mycobacterium tuberculosis
SAMN40273382	SRR28240146	WGS	NIH / NIAID	SRX23851171	NextSeq 2000	PAIRED	RANDOM	GENOMIC	ILLUMINA	SRS20671245	SRP493618	['40273382','SRX23851171','SAMN40273382','SRR28240146','SRS20671245','1074779','61091','TBPO-6284_lib61391_nextseq_ny0116_151bp.filtered_2_bwa.1.fastq.gz','SRP493618','PRJNA1074779']	2022	2024-03-06T10:27:00.000Z		41.7151 N 44.8271 E	GEO	Asia	Tbilisi	sputum	Homo sapiens	3	human																					124	124031718	42353426	PRJNA1074779			99.55	486609	16	lineage4.3.3	HR-TB	['input','tree','tbprofiler','diff']	tuberculosis: unclassified		Mycobacterium tuberculosis
SAMN42034877	SRR29539360	WGS	NIAID TB PORTALS PROGRAM	SRX25046774	NextSeq 2000	PAIRED	RANDOM	GENOMIC	ILLUMINA	SRS21743921	SRP515897	['SRX25046774','58289','SRP515897','SAMN42034877','1074785','42034877','SRR29539360','SRS21743921','PRJNA1074785','TBPO-4170_lib57163_nextseq_nz0002_151bp.filtered_2_bwa.1.fastq.gz']	2022	2024-06-25T13:39:00.000Z		48.3794 N 31.1656 E	UKR	Europe		sputum	Homo sapiens	3	human																					402	402374566	138535011	PRJNA1074785									tuberculosis: unclassified		Mycobacterium tuberculosis
SAMEA4753683	ERR2660530	WGS	IBV_CSIC	ERX2676921	Illumina HiSeq 2500	PAIRED	RANDOM	GENOMIC	ILLUMINA	ERS2573782	ERP109498	['impact_contam','ERS2573782','ERP109498','MZ94','SAMEA4753683','PRJEB27421','ERR2660530','602245','13889551','ERX2676921']		2020-01-20T10:55:00.000Z																														786	786993635	453645114	PRJEB27421			99.33	1859608	91	lineage1.2.2.2	Sensitive	['tbprofiler','input','tree','diff']	tuberculosis: unclassified		Mycobacterium tuberculosis
SAMN33573810	SRR23691435	WGS	BJCHILDTBREASEARCH	SRX19553740	Illumina HiSeq 1000	PAIRED	RANDOM	GENOMIC	ILLUMINA	SRS16938490	SRP425395	['SRX19553740','bp0','SRS16938490','33573810','PRJNA940524','SRR23691435','940524','SAMN33573810','SRP425395','ETBA146.L350_ETBA146_1.fastq.gz','ETBA146']	2011	2023-03-02T22:36:00.000Z		43.8379 N 126.5496 E	CHN	Asia	Jilin	bronchoalveolar lavage	Homo sapiens	3	human																					800	800000100	359895506	PRJNA940524			99.56	1776013	61	lineage2.2.1	Sensitive	['diff','tbprofiler','tree','input']	tuberculosis: unclassified		Mycobacterium tuberculosis
SAMEA5561392	ERR3275165	WGS	RIVM - NATIONAL INSTITUTE FOR PUBLIC HEALTH AND TH	ERX3302038	Illumina HiSeq 2500	SINGLE	RANDOM	GENOMIC	ILLUMINA	ERS3363425	ERP114661	['ERR3275165','16-0089','532369','ERX3302038','PRJEB32037','SAMEA5561392','11396205','ena-EXPERIMENT-RIVM - National Institute for Public Health and the Environment-10-04-2019-10:49:29:993-10','ERS3363425','ERP114661','ena-RUN-RIVM - National Institute for Public Health and the Environment-10-04-2019-10:49:29:993-10','ena-STUDY-RIVM - National Institute for Public Health and the Environment-04-04-2019-10:46:49:835-53']		2020-03-25T11:32:00.000Z			NLD	Europe																										919	919275316	238488247	PRJEB32037								Napier_2020	tuberculosis: human-adapted	L4.8	Mycobacterium tuberculosis
SAMN04522062	['SRR3732595','SRR5535697']	WGS		['SRX2805287','SRX1888421']	Illumina HiSeq 2500	PAIRED	PCR	GENOMIC	ILLUMINA	SRS1531791		['SRP077478','PRJNA300846','SAMN04522062','300846','BI_1902','SRX1888421','4522062','BI_511','SRX2805287','SRR5535697','G05131','SRS1531791','SRR3732595']	2010				PER	South America		sputum	Homo sapiens	3	human																					312	313183830	176642476	PRJNA300846			92.77	1358126	23	lineage4.1.2.1	HR-TB	['IeDEA','standford','input','tbprofiler','diff']	tuberculosis: unclassified		Mycobacterium tuberculosis
SAMN03648313	SRR2101066	WGS	UNIVERSITY OF OXFORD	SRX1095760	Illumina HiSeq 2500	PAIRED	RANDOM	GENOMIC	ILLUMINA	SRS991341	SRP061066	['SRP061066','SAMN03648313','3648313','SRS991341','PRJNA282721','C00016527','b861be48-6633-4717-b8ed-1db3bb528d5d_R00000039_v3.bam','SRX1095760','SRR2101066','282721']		2015-07-23T22:32:00.000Z			GBR	Europe												S														350	350848198	202562477	PRJNA282721	CRyPTIC_WHO2021_PMC7612554		99.6	1845027	65	lineage2.2.1	Sensitive	['Walker_2022','tbprofiler','tree','Menardo_2018','diff','Menardo_2021','input','Napier_2020']	tuberculosis: human-adapted	L2.2.1	Mycobacterium tuberculosis
SAMN41389631	SRR29017639	WGS	FIND, THE FOUNDATION FOR INNOVATIVE NEW DIAGNOSTICS	SRX24544083	Illumina HiSeq 2000	PAIRED	RANDOM	GENOMIC	ILLUMINA	SRS21288607	SRP507535	['SRS21288607','SRP507535','41389631','TB-IS-1044-2008-01779_S244_R1_001.fastq.gz','SAMN41389631','PRJNA1109295','SRX24544083','1109295','1019C8_94307F77E82A_2008-01779','1019C8_94307F77E82A','SRR29017639']	2008	2024-05-14T09:40:00.000Z			BGD	Asia			Homo sapiens	3	human																					322	322653780	130890785	PRJNA1109295			99.63	1788771	61	lineage2.2.2	MDR-TB	['tbprofiler','WHO_mutations_2023','input','diff','tree']	tuberculosis: unclassified		Mycobacterium tuberculosis
SAMN05576946	SRR4033952	WGS	HARVARD MEDICAL SCHOOL	SRX2025275	Illumina HiSeq 2000	PAIRED	RANDOM	GENOMIC	ILLUMINA	SRS1619704	SRP082185	['5576946','SRS1619704','SRP082185','SRX2025275','323744','P35-Lung4-B1','PRJNA323744','SAMN05576946','SRR4033952','780-L4B1_1.fastq.gz']	2013-10	2016-08-16T01:08:00.000Z		29.6483 S 30.3318 E	ZAF	Africa	Kwazulu-Natal	lung	Homo sapiens	3	human																					602	602650234	397472268	PRJNA323744								['intrapatient_ZAF','input','denylist','Napier_2020']	tuberculosis: human-adapted	L4.3.2.1	Mycobacterium tuberculosis
SAMEA1569171	ERR212119	WGS	SC	ERX186784	Illumina HiSeq 2000	PAIRED	RANDOM	GENOMIC	ILLUMINA	ERS153970	ERP001072	['ERX186784','204548','Karonga_Prevention_Study__KPS____whole_genome_sequ','ERR212119','SC_RUN_8524_1#34','ERP001072','SAMEA1569171','1838618','1010568-sc-2012-07-06T11:33:01Z-1448004','SC_EXP_8524_1#34','PRJEB2794','ERS153970','Karonga_Prevention_Study__KPS____whole_genome_sequencing_in_a_whole_population-sc-2011-12-13T10:33:26Z-2066']	2001	2012-12-22T16:22:00.000Z			MWI	Africa	Karonga	sputum	Homo sapiens	3	human							S						S								920	920925200	492196277	PRJEB2794	Coll_2018		99.61	1669896	38	lineage4.3.4.2.1	Sensitive	['Napier_2020','Karonga_Prevention_Study','Menardo_2018','diff','tree','Menardo_2021','input','Coll_2018','tbprofiler']	tuberculosis: human-adapted	L4.3.4.2.1	Mycobacterium tuberculosis
SAMN40566245	SRR28409667	WGS	WADSWORTH CENTER	SRX24013951	Illumina MiSeq	PAIRED	RANDOM	GENOMIC	ILLUMINA	SRS20809081	SRP338930	['SRX24013951','IDR1800051997-01-01.R1.fastq.gz','40566245','766641','SRP338930','SAMN40566245','SRS20809081','SRR28409667','PRJNA766641','IDR1800051997-01-01']	2018	2024-03-21T15:46:00.000Z			USA	North America	New York state	As reported: bronchoalveolar lavage	Homo sapiens	3	human																					571	571762809	316051510	PRJNA766641			99.65	1640124	90	lineage3	Sensitive	['tbprofiler','diff','tree','input']	tuberculosis: unclassified		Mycobacterium tuberculosis
SAMN37457638	SRR26112392	WGS	WADSWORTH CENTER	SRX21826523	Illumina MiSeq	PAIRED	RANDOM	GENOMIC	ILLUMINA	SRS18926132	SRP338930	['SRR26112392','IDR2100081274-01-01.R1.fastq.gz','766641','37457638','SRS18926132','PRJNA766641','IDR2100081274-01-01','IDR2100081274','SAMN37457638','SRX21826523','SRP338930']	2021	2023-09-19T16:20:00.000Z			USA	North America	New York state		Homo sapiens	3	human																					463	463915906	301245745	PRJNA766641									tuberculosis: unclassified		Mycobacterium tuberculosis
G201													2014				ESP	Europe	province of Valencia					S					S																				No	99.59	2211902	90	lineage4.8	Sensitive	['diff','tree','TGU','input','tbprofiler']	tuberculosis: unclassified		Mycobacterium tuberculosis
SAMEA4706522	ERR3439257	WGS	WELLCOME SANGER INSTITUTE	ERX3461277	Illumina HiSeq X Ten	PAIRED	RANDOM	GENOMIC	ILLUMINA	ERS2526684	ERP021867	['ERX3461277','PRJEB19799','12303896','SC_RUN_26268_2#36','Exploring_the_richness_of_Mycobacterium_bovis_strain_diversity-sc-4667','480613','SAMEA4706522','ERS2526684','ERP021867','7e31089c-5454-11e8-bf7f-3c4a9275d6c8','SC_EXP_26268_2#36','ERR3439257']		2019-07-18T09:26:00.000Z			GBR	Europe																										168	168010754	42294806	PRJEB19799			99.17	870718	28	La1.8.1	Other	['tree','bovis_GBR','tbprofiler','diff','input']	tuberculosis: animal-adapted	La1	Mycobacterium bovis
SAMN34257601	SRR24222987	WGS	PUBLIC HEALTH LABORATORY TEL AVIV	SRX20019360	Illumina MiSeq	PAIRED	RANDOM	GENOMIC	ILLUMINA	SRS17360940	SRP433479	['34257601','TB-26_S3','957554','SRX20019360','SRR24222987','SRP433479','TB-26_S3_L001_R1_001.fastq.gz','SAMN34257601','TB-26','bp0','SRS17360940','PRJNA957554']	2021	2023-04-20T01:28:00.000Z		31.0461 N 34.8516 E	ISR	Asia		wound	Homo sapiens	3	human																					451	451945794	289289377	PRJNA957554			99.44	1444936	50	lineage6.3.1	HR-TB	['diff','tree','input','tbprofiler']	tuberculosis: human-adapted		Mycobacterium africanum
SAMN03648760	SRR2101513	WGS	UNIVERSITY OF OXFORD	SRX1096207	Illumina HiSeq 2500	PAIRED	RANDOM	GENOMIC	ILLUMINA	SRS990760	SRP061066	['3648760','SRP061066','282721','f7d0cc63-afeb-4515-88a4-043de39052d0_R00000039_v3.bam','SRR2101513','f7d0cc63-afeb-4515-88a4-043de39052d0','SRX1096207','PRJNA282721','SAMN03648760','SRS990760']		2015-07-25T21:12:00.000Z			ZAF	Africa						S	S			S		S	S	S			S	S	S				S			312	312724633	223727238	PRJNA282721	CRyPTIC_WHO2021_PMC7612554		99.15	595117	28	lineage2.2.1	Other	['Napier_2020','input','Walker_2022','tbprofiler','Menardo_2018','Menardo_2021','diff']	tuberculosis: human-adapted	L2.2.1	Mycobacterium tuberculosis
SAMN30948956	SRR21690363	WGS	RIVM	SRX17687842	Illumina NovaSeq 6000	PAIRED	RANDOM	GENOMIC	ILLUMINA	SRS15219230	SRP399356	['SRX17687842','PRJNA882748','30948956','bp0','SRP399356','882748','RIVM0272.bam','SRR21690363','RIVM0272','SRS15219230','SAMN30948956']	2019	2022-09-23T18:06:00.000Z			NLD	Europe		sputum	Homo sapiens	3	human																					1235	1235052145	164362851	PRJNA882748								input	tuberculosis: unclassified		Mycobacterium tuberculosis
SAMEA1117579	ERR2512398	WGS	PHE	ERX2531608	Illumina HiSeq 2500	PAIRED	RANDOM	GENOMIC	ILLUMINA	ERS2396988	ERP107961	['experiment.3913','ERX2531608','project.First_10k_genomes_study_set_4','ERR2512398','493034','10121525','run.3913','SAMEA1117579','PRJEB25991','ERP107961','ERS2396988','sample.3913']		2021-10-23T15:03:00.000Z			GBR	Europe	England									S		S					S	S								590	590165984	272373844	PRJEB25991	Walker_2022		99.56	1916716	63	lineage3	Sensitive	['Napier_2020','diff','Walker_2022','tree','tbprofiler','CRyPTIC_PHE','input']	tuberculosis: human-adapted	L3	Mycobacterium tuberculosis
SAMN15703269	SRR12395270	WGS	WADSWORTH CENTER	SRX8893627	MinION	SINGLE	RANDOM	GENOMIC	OXFORD_NANOPORE	SRS7152649	SRP276100	['IDR1900059609-01-01','SRS7152649','650381','bp0','SRP276100','SRR12395270','SRX8893627','SAMN15703269','A349','PRJNA650381','IDR1900059609-01-01.fastq.gz','15703269']	2019	2020-08-05T13:32:00.000Z		40.7741653 N 73.7417766 W	USA	North America	LITTLE NECK	As reported: ZHIP	Homo sapiens	3	human																					649	649249246	592661089	PRJNA650381									tuberculosis: unclassified		Mycobacterium tuberculosis
SAMN41154709	SRR28868646	WGS	MDUPHL	SRX24427831	NextSeq 500	PAIRED	RANDOM	GENOMIC	ILLUMINA	SRS21182402	SRP399923	['SRS21182402','857537','SRX24427831','SRP399923','41154709','SRR28868646','PRJNA857537','SAMN41154709','AUSMDU00084547','AUSMDU00084547_S91_R1_001.fastq.gz']	2023	2024-05-01T23:06:00.000Z			AUS	Oceania	Victoria		Homo sapiens	3	human																					1621	1621976257	783001367	PRJNA857537			99.5	1146141	39	lineage4.5	Sensitive	['diff','input','tbprofiler','tree']	tuberculosis: unclassified		Mycobacterium tuberculosis
SAMN17301533	SRR13423623	WGS	SCHOOL OF PUBLIC HEALTH, FUDAN UNIVERSITY	SRX9838674	Illumina Genome Analyzer	PAIRED	RANDOM	GENOMIC	ILLUMINA	SRS8020969	SRP301501	['SRX9838674','PRJNA691674','SRS8020969','SAMN17301533','XTBDNA_16-015.1.fastq.gz','SRR13423623','SRP301501','bp0','691674','17301533','XTBDNA_16-015']	2015-11	2021-01-13T04:18:00.000Z			CHN	Asia	Sichuan	sputum	Homo sapiens	3	human																					317	317017790	152073668	PRJNA691674								input	tuberculosis: unclassified		Mycobacterium tuberculosis
SAMN14343930	SRR11565027	AMPLICON	RUTGERS UNIVERSITY NEWARK	SRX8134082	Illumina MiSeq	PAIRED	PCR	GENOMIC	ILLUMINA	SRS6497521	SRP256991	['SRP256991','SRX8134082','14343930','SRR11565027','SRS6497521','2492-DA-0717_S47_L001_R1_001.fastq','2492-DA-0717','608715','SAMN14343930','PRJNA608715']		2020-04-17T19:31:00.000Z			GHA	Africa		sputum	Homo sapiens	3	human																					17	17409696	7156526	PRJNA608715									tuberculosis: unclassified		Mycobacterium tuberculosis
SAMN16521610	SRR12882221	WGS	SWISSTPH	SRX9348012	Illumina HiSeq 2000	PAIRED		GENOMIC	ILLUMINA	SRS7570997	SRP288262	['SRX9348012','PRJNA670836','BSSE_QGF_27973_150107_D00535_0041_AHB0NTADXX_2_CAGAGAG-AAGGAGT_L002_R1_001_G8_G02547.fastq.gz','SAMN16521610','bp0','SRS7570997','BSSE-QGF-27973','SRP288262','16521610','G02547','SRR12882221','670836']	2007	2020-10-23T06:29:00.000Z			CHE	Europe		sputum	Homo sapiens	3	human																					1222	1222545208	905197146	PRJNA670836			99.16	1448500	32	lineage1.2.2.2	HR-TB	['diff','input','tree','tbprofiler']	tuberculosis: unclassified		Mycobacterium tuberculosis
SAMN41498355	SRR29332938	WGS	THE HERBERT WERTHEIM UF SCRIPPS INSTITUTE FOR BIOMEDICAL INNOVATION & TECHNOLOGY	SRX24849089	Illumina NovaSeq 6000	PAIRED	RANDOM	GENOMIC	ILLUMINA	SRS21560028	SRP509200	['SAMN41498355','41498355','SRP509200','SRS21560028','SRX24849089','NPDC004974-278-B07_S18_L001_R1_001.fastq.gz','1106891','SRR29332938','PRJNA1106891','NPDC004974_278_B7']		2024-06-08T17:58:00.000Z			RUS	Europe																										4008	4008807796	1418959022	PRJNA1106891									unclassified mycobacteria		Mycobacterium sp.
SAMEA14493293	ERR9806721	WGS	UNIVERSITY OF ANTWERP	ERX9353707	Illumina HiSeq 2500	PAIRED	RANDOM PCR	GENOMIC	ILLUMINA	ERS12121657	ERP134958	['ERX9353707','ena-EXPERIMENT-TAB-31-05-2022-21:20:15:549-1630','cheddar_cheese','ena-RUN-TAB-31-05-2022-21:20:15:549-1631','844747','ERR9806721','ERS12121657','SAMEA14493293','ERP134958','28830671','PRJEB50385']	2012	2022-06-25T18:23:00.000Z			ZAF	Africa		sputum	Homo sapiens	3	human																					634	634771988	331347050	PRJEB50385								input	tuberculosis: unclassified		Mycobacterium tuberculosis
SAMEA5164448	ERR4024996	WGS	WELLCOME SANGER INSTITUTE	ERX4026384	HiSeq X Ten	PAIRED	RANDOM	GENOMIC	ILLUMINA	ERS2972170	ERP112727	['626130','ERX4026384','SAMEA5164448','PRJEB30294','ERS2972170','ERR4024996','4b9b292e-6414-11e8-bf99-3c4a9275d6c8','14628322','SC_EXP_28889_1#197','SC_RUN_28889_1#197','ERP112727','The_Genomics_of_Multidrug_Resistant_Tuberculosis_Transmission__NIHR_funded_-sc-5364']		2020-04-19T14:58:00.000Z																														348	348695542	79434202	PRJEB30294			99.56	1804340	58	lineage4.1.2.1	Sensitive	['tbprofiler','diff','input','tree']	tuberculosis: unclassified		Mycobacterium tuberculosis
SAMN21983460	SRR16156690	WGS	TGEN NORTH	SRX12441668	NextSeq 500	PAIRED	RANDOM	GENOMIC	ILLUMINA	SRS10407820	SRP339714	['SRR16156690','SAMN21983460','TB-R14192-054_S212_R1_001.fastq.gz','SRX12441668','SRP339714','R14192','767684','SRS10407820','21983460','PRJNA767684']		2021-10-01T18:31:00.000Z							Homo sapiens	3	human																					308	308573338	103291573	PRJNA767684			99.56	1923602	65	lineage2.2.1	Pre-XDR-TB	['input','tbprofiler','tree','diff']	tuberculosis: unclassified		Mycobacterium tuberculosis
SAMN19658046	SRR14782441	WGS	SIMON FRASER UNIVERSITY	SRX11116018	NextSeq 500	PAIRED	RANDOM	GENOMIC	ILLUMINA	SRS9180001	SRP323639	['SRX11116018','736718','PRJNA736718','TB-111-7346-18_S12_1.fastq.gz','SRS9180001','TB-111-7346-18_S12','SAMN19658046','SRR14782441','bp0','19658046','SRP323639']	2018	2021-06-11T23:59:00.000Z		47.03278 N 28.89972 E	MDA	Europe			Homo sapiens	3	human																					386	386306018	156769877	PRJNA736718			99.74	1752783	60	lineage4.3.3	HR-TB	['tree','diff','input','tbprofiler']	tuberculosis: unclassified		Mycobacterium tuberculosis
SAMEA3558381	ERR1034848	WGS	LSHTM	ERX1113646	Illumina MiSeq	PAIRED		GENOMIC	ILLUMINA	ERS865530	ERP011639	['ERR1034848','4154677','ERP011639','ena-EXPERIMENT-LSHTM-25-09-2015-14:04:49:436-273','ERS865530','ERX1113646','ena-RUN-LSHTM-25-09-2015-14:04:49:436-273','ena-STUDY-LSHTM-18-08-2015-18:02:02:463-104','PRJEB10385','297845','SAMEA3558381','mtb273']		2015-12-10T05:18:00.000Z			PRT	Europe						S	S		S	S	S	R	S		S	S	S	R	R							2175	2175850070	1393278932	PRJEB10385	Coll_2018		99.45	1223603	28	lineage4.1.1.3	MDR-TB	['Coll_2018','diff','tbprofiler','input','Napier_2020','tree']	tuberculosis: human-adapted	L4.1.1.3	Mycobacterium tuberculosis
SAMD00029486	DRR034441	WGS	NCGM	DRX031074	Illumina MiSeq	PAIRED	RANDOM	GENOMIC	ILLUMINA	DRS043654	DRP003615	['384863','DRR034441','DRX031074','PRJDB3875','6846175','DRP003615','DRS043654','SAMD00029486']	2008	2017-04-28T17:33:00.000Z		36.6 N 139.9 E	JPN	Asia	Tochigi	sputum	Homo sapiens	3	human																					442	442146288	288061406	PRJDB3875			99.36	637946	32	lineage4.9	Sensitive	['input','tbprofiler','diff']	tuberculosis: unclassified		Mycobacterium tuberculosis
SAMN04396888	SRR3105741	WGS	CSIR-IGIB	SRX1534093	Illumina Genome Analyzer IIx	PAIRED	other	GENOMIC	ILLUMINA	SRS1251215	SRP068570	['SAMN04396888','308536','SRX1534093','OSDD493','4396888','Run_493_s_1','PRJNA308536','Run_493_s_1_files','SRP068570','SRR3105741','SRS1251215']	2009	2016-01-19T10:24:00.000Z		27.18 N 78.02 E	IND	Asia	Agra	sputum	Homo sapiens	3	human																					521	521908208	319685028	PRJNA308536			98.33	884867	20	lineage4.2.1	Pre-XDR-TB	['diff','tbprofiler','input','tree']	tuberculosis: unclassified		Mycobacterium tuberculosis
SAMN14971248	SRR12355055	AMPLICON	GENOSCREEN	SRX8854526	Illumina MiSeq	PAIRED	PCR	GENOMIC	ILLUMINA	SRS7116200	SRP274381	['SRX8854526','SAMN14971248','13MY1787_deeplex_S28_L001_R1_001.fastq.gz','13MY1787','SRP274381','14971248','649788','SRR12355055','bp0','Deeplex342','SRS7116200','PRJNA649788']		2020-07-30T16:46:00.000Z							Homo sapiens	3	human																					71	71712842	39014240	PRJNA649788									tuberculosis: unclassified		Mycobacterium tuberculosis
SAMEA7541743	ERR4809205	WGS	CTB/NICD	ERX4678745	Illumina HiSeq 4000	PAIRED	RANDOM	GENOMIC	ILLUMINA	ERS5298195	ERP124931	['ERP124931','22463199','sample.3103','run.3103','ERS5298195','SAMEA7541743','PRJEB41191','773296','ERX4678745','project.Gates_clinical_isolates','experiment.3103','ERR4809205']		2021-11-11T01:37:00.000Z			ZAF	Africa						S				S	S	S	S	S				S		S	S	S	S	S	S	631	631174200	259519253	PRJEB41191	['CRyPTIC_reuse_table','Walker_2022']							['Walker_2022','CRyPTIC_reuse_table','CRyPTIC_CTB-NICD','input']	tuberculosis: unclassified		Mycobacterium tuberculosis
SAMEA7157887	ERR5863039	WGS	SWISS TROPICAL AND PUBLIC HEALTH INSTITUTE	ERX5508872	Illumina HiSeq 2500	SINGLE		GENOMIC	ILLUMINA	ERS4918348	ERP123095	['ERX5508872','SRS8940053','ena-RUN-Swiss Tropical and Public Health Institute-02-05-2021-20:22:10:699-10','SAMEA7157887','19047225','674180','ERP123095','ERS4918348','G26692','ERR5863039','ena-STUDY-Swiss Tropical and Public Health Institute-27-07-2020-11:23:30:592-1894','ena-EXPERIMENT-Swiss Tropical and Public Health Institute-02-05-2021-20:22:10:699-10','PRJEB39561']		2021-05-15T06:28:00.000Z			GEO	Asia																										1009	1009198875	525135773	PRJEB39561								['R-MDR_GEO','input']	tuberculosis: unclassified		Mycobacterium tuberculosis
SAMN14344483	SRR11564884	AMPLICON	RUTGERS UNIVERSITY NEWARK	SRX8133911	Illumina MiSeq	PAIRED	PCR	GENOMIC	ILLUMINA	SRS6497350	SRP256991	['SRS6497350','SRX8133911','PRJNA608715','2492-DA-1291_S45_L001_R1_001.fastq','SRP256991','SAMN14344483','14344483','2492-DA-1291','608715','SRR11564884']		2020-04-17T19:30:00.000Z			KEN	Africa		sputum	Homo sapiens	3	human																					16	16951562	10271844	PRJNA608715									tuberculosis: unclassified		Mycobacterium tuberculosis
SAMN18700391	SRR14211461	WGS	SICHUAN UNIVERSITY	SRX10578188	Illumina HiSeq 2000	PAIRED	RANDOM	GENOMIC	ILLUMINA	SRS8682724	SRP314417	['721130','LGM0927-1-10_L2_1_clean.fq.gz','SRX10578188','SRR14211461','LD19C016','18700391','bp0','SRP314417','SRS8682724','SAMN18700391','PRJNA721130']	2019	2021-04-12T06:38:00.000Z		25.43 N 106.43 E	CHN	Asia	Guizhou	sputum	Homo sapiens	3	human																					1172	1172034862	404197277	PRJNA721130									tuberculosis: unclassified		Mycobacterium tuberculosis
SAMN41416463	SRR29050841	WGS	FIND, THE FOUNDATION FOR INNOVATIVE NEW DIAGNOSTICS	SRX24575696	Illumina HiSeq 2000	PAIRED	RANDOM	GENOMIC	ILLUMINA	SRS21315785	SRP507535	['SRR29050841','SAMN41416463','SRX24575696','24146D_7F16109F1619','PRJNA1109295','SRP507535','1109295','24146D_7F16109F1619_1960','SRS21315785','41416463','TB-IS-1026-1960_S84_R1_001.fastq.gz']	2013	2024-05-16T09:57:00.000Z			VNM	Asia			Homo sapiens	3	human																					230	230005616	106512981	PRJNA1109295								WHO_mutations_2023	tuberculosis: unclassified		Mycobacterium tuberculosis
SAMN41417694	SRR29053112	WGS	FIND, THE FOUNDATION FOR INNOVATIVE NEW DIAGNOSTICS	SRX24578072	Illumina HiSeq 2000	PAIRED	RANDOM	GENOMIC	ILLUMINA	SRS21318058	SRP507535	['1109295','41417694','SRP507535','IDR1500065704_R1.fastq.gz','PRJNA1109295','6B1800_22A82AE7E352','SAMN41417694','SRX24578072','SRS21318058','6B1800_22A82AE7E352_IDR1500065704','SRR29053112']	2015	2024-05-18T00:37:00.000Z			USA	North America			Homo sapiens	3	human																					425	425231929	269566062	PRJNA1109295								WHO_mutations_2023	tuberculosis: unclassified		Mycobacterium tuberculosis
SAMN40031736	SRR28045619	WGS	CHRISTIAN MEDICAL COLLAGE, VELLORE	SRX23696906	Illumina NovaSeq 6000	PAIRED	RANDOM	GENOMIC	ILLUMINA	SRS20526952	SRP226525	['SRP226525','SAMN40031736','3301010575','SRR28045619','3301010575_R1.fastq.gz','40031736','SRX23696906','SRS20526952','575883','PRJNA575883']	2020	2024-02-22T07:24:00.000Z		21.7679 N 78.8718 E	IND	Asia	Madhya Pradesh - Bhairopur		Homo sapiens	3	human																					900	900361660	380885398	PRJNA575883			77.79	1423928	47	lineage3	Sensitive	['tbprofiler','tree','input','diff']	tuberculosis: unclassified		Mycobacterium tuberculosis
SAMN08794970	SRR6896322	WGS	SAN RAFFAELE	SRX3846116	Illumina MiSeq	PAIRED	RANDOM	GENOMIC	ILLUMINA	SRS3090424	SRP128089	['bp0','SAMN08794970','428596','DH00563988_WGS','DH00563988_S26.gatk.bam','PRJNA428596','8794970','SRR6896322','SRX3846116','SRS3090424','DH00563988','SRP128089']		2018-03-27T13:25:00.000Z							Homo sapiens	3	human																					296	296486411	194630988	PRJNA428596			99.51	528583	23	lineage4.8	Sensitive	['diff','tbprofiler','input']	tuberculosis: unclassified		Mycobacterium tuberculosis
SAMN20513080	SRR15316396	WGS	SCHOOL OF PUBLIC HEALTH, FUDAN UNIVERSITY	SRX11621200	Illumina HiSeq 2000	PAIRED	PCR	GENOMIC	ILLUMINA	SRS9656462	SRP330727	['SRP330727','751240','I20_R1.fastq.gz','2008-North-069','SRX11621200','I20','SRS9656462','SAMN20513080','PRJNA751240','20513080','bp0','SRR15316396']	2008	2021-08-01T01:28:00.000Z		30.32 N 120.68 E	CHN	Asia	Zheijiang	sputum	Homo sapiens	3	human																					1154	1154893200	541218428	PRJNA751240			99.54	1738947	59	lineage2.2.1	HR-TB	['tree','input','tbprofiler','timelapse_Zhejiang_CHN','diff']	tuberculosis: unclassified		Mycobacterium tuberculosis
SAMEA104718583	ERR2446232	WGS	RIVM - NATIONAL INSTITUTE FOR PUBLIC HEALTH AND TH	ERX2465333	Illumina HiSeq 2500	SINGLE	RANDOM	GENOMIC	ILLUMINA	ERS2319966	ERP107526	['ena-RUN-RIVM - National Institute for Public Health and the Environment-26-03-2018-16:05:17:747-178','ena-STUDY-RIVM - National Institute for Public Health and the Environment-15-03-2018-13:44:58:461-243','448124','PRJEB25592','ena-EXPERIMENT-RIVM - National Institute for Public Health and the Environment-26-03-2018-16:05:17:747-178','ERX2465333','ERS2319966','ERR2446232','WGSVNTR2016178','8820515','SAMEA104718583','ERP107526']	2016	2019-06-11T17:47:00.000Z			NLD	Europe			Homo sapiens	3	human																					634	634109934	170667320	PRJEB25592								['Napier_2020','WGS_2016_NLD']	tuberculosis: human-adapted	L1.2.1	Mycobacterium tuberculosis
SAMEA13119850	ERR8774588	WGS	UNIVERSITY OF BASEL, SWITZERLAND	ERX8437781	Illumina HiSeq 2500	PAIRED		GENOMIC	ILLUMINA	ERS10723816	ERP135588	['G36094','ena-EXPERIMENT-TAB-24-02-2022-09:00:19:342-91859','ERX8437781','ERR8774588','ERP135588','SAMEA13119850','PRJEB50999','ena-RUN-TAB-24-02-2022-09:00:19:342-91860','e85ebed1-8b4e-426c-a0a5-d56f438d6aa3','30046360','ERS10723816','863195']	2017	2022-08-10T22:30:00.000Z			GEO	Asia			Homo sapiens	3	human																					623	623840640	326464164	PRJEB50999			99.63	1620045	36	lineage4.3.3	Sensitive	['input','diff','tbprofiler','tree']	tuberculosis: unclassified		Mycobacterium tuberculosis
SAMN13813906	SRR10869221	WGS	UCT	SRX7539088	Illumina HiSeq 2500	PAIRED	RANDOM	GENOMIC	ILLUMINA	SRS5977664	SRP241186	['bp0','191','13813906','PRJNA600338','SAMN13813906','SRR10869221','SRS5977664','SRP241186','C108','C108_R1_001.fastq.gz','600338','SRX7539088']	2019	2020-01-10T13:33:00.000Z		33.9249 S 18.4241 E	ZAF	Africa		sputum	Homo sapiens	3	human																					784	784589960	330278340	PRJNA600338								['Menardo_2021','input']	tuberculosis: human-adapted	L2	Mycobacterium tuberculosis
SAMEA7552256	ERR4818891	WGS	PUBLIC HEALTH ENGLAND	ERX4688733	Illumina MiSeq	PAIRED	RANDOM	GENOMIC	ILLUMINA	ERS5308903	ERP124941	['run.21711','22471648','SAMEA7552256','project.PHE-TB','773303','experiment.21711','ERP124941','sample.21711','ERS5308903','PRJEB41201','ERR4818891','ERX4688733']		2021-11-10T20:14:00.000Z			GBR	Europe																										297	297718163	184192751	PRJEB41201			99.6	1536155	52	lineage3	Sensitive	['diff','input','CRyPTIC_PHE','tbprofiler','tree']	tuberculosis: unclassified		Mycobacterium tuberculosis
SAMEA2710727	ERR718234	WGS	SC	ERX662156	Illumina HiSeq 2000	PAIRED	RANDOM	GENOMIC	ILLUMINA	ERS531684	ERP006738	['ERP006738','3310126','SC_RUN_14448_5#43','ERR718234','The_interaction_between_the_host_and_pathogen_genetics_in_susceptibility_to_pulmonary_tuberculosis-sc-3274','12518-sc-2107318','PRJEB7056','SC_EXP_14448_5#43','SAMEA2710727','ERS531684','272028','ERX662156']		2016-01-18T19:33:00.000Z			THA	Asia																										418	418109600	203983904	PRJEB7056			99.53	1587894	33	lineage4.5	Sensitive	['diff','input','Menardo_2021','Napier_2020','tbprofiler']	tuberculosis: human-adapted	L4.5	Mycobacterium tuberculosis
SAMN18648344	SRR14164395	WGS	STANFORD UNIVERSITY	SRX10532933	NextSeq 550	PAIRED	RANDOM	GENOMIC	ILLUMINA	SRS8656206	SRP289688	['18648344','bp0','T1-XX-2014-185-S53_R1.fastq.gz','SAMN18648344','SRP289688','SRS8656206','PRJNA671770','T1-XX-2014-185-S53','ms_462','671770','SRR14164395','SRX10532933']	2014	2021-04-07T13:31:00.000Z			BRA	South America	Mato Grosso do Sul, Dourados	sputum	Homo sapiens	3	human																					444	444170124	205961687	PRJNA671770			99.6	1542655	52	lineage4.3.3	Sensitive	['standford','diff','tree','input','tbprofiler']	tuberculosis: unclassified		Mycobacterium tuberculosis
SAMEA112800794	ERR11050793	WGS	FZB	ERX10497584	NextSeq 500	PAIRED		GENOMIC	ILLUMINA	ERS14808340	ERP010814	['ERX10497584','ena-RUN-TAB-21-03-2023-10:58:00:092-107846','21004670','SAMEA112800794','33852850','PRJEB9680','ERR11050793','ena-STUDY-FZB-22-06-2015-17:16:39:392-292','ERP010814','287903','ena-EXPERIMENT-TAB-21-03-2023-10:58:00:092-107845','ERS14808340']		2023-07-20T23:22:00.000Z																														645	645727116	303248518	PRJEB9680			99.46	1518326	51	lineage3.1.1	Other	['diff','input','tree','tbprofiler']	tuberculosis: unclassified		Mycobacterium tuberculosis
SAMEA7525573	ERR4797031	WGS	FOUNDATION FOR MEDICAL RESEARCH INDIA	ERX4666446	NextSeq 500	PAIRED	RANDOM	GENOMIC	ILLUMINA	ERS5282047	ERP124850	['ERP124850','sample.1756','experiment.1756','773292','SAMEA7525573','ERR4797031','ERS5282047','22459137','run.1756','ERX4666446','project.Mumbai','PRJEB41116']		2021-11-09T22:14:00.000Z			IND	Asia	Mumbai					S	S			S	S	S	S	S				S		S	S	S	S	S	S	892	892613700	392474832	PRJEB41116	['CRyPTIC_reuse_table','Walker_2022']		99.26	1427903	35	lineage3	Sensitive	['tree','Walker_2022','CRyPTIC_IND','input','diff','CRyPTIC_reuse_table','tbprofiler']	tuberculosis: unclassified		Mycobacterium tuberculosis
SAMEA114442833	ERR13195565	WGS	SEOUL NATIONAL UNIVERSITY	ERX12566314	Illumina MiSeq	PAIRED	RANDOM	GENOMIC	ILLUMINA	ERS16430617	ERP151439	['ERS16430617','ERX12566314','GReAT_KR_202','ERP151439','1022751','c7f31963-9edb-49ef-a000-987e031fb6cb','PRJEB66375','webin-reads-GReAT_KR_202','41754213','ERR13195565','SAMEA114442833']	2018	2024-07-28T17:03:00.000Z			KOR	Asia		sputum	Homo sapiens	3	human																					884	884477643	593629006	PRJEB66375									tuberculosis: unclassified		Mycobacterium tuberculosis
SAMEA13188742	['ERR9030439','ERR9030395']	WGS		['ERX8573805','ERX8573849']	['Illumina HiSeq 2500','MinION']	['SINGLE','PAIRED']		GENOMIC	['OXFORD_NANOPORE','ILLUMINA']	ERS10792279		['ERX8573805','webin-reads-mada_142-nanopore','ERP133548','26438487','ERX8573849','ERR9030395','mada_142','webin-reads-mada_142-illumina','SAMEA13188742','ERS10792279','ERR9030439','PRJEB49093','812845','aba2460d-cbbc-403e-8d67-643455ee5012']					MDG	Africa		sputum	Homo sapiens	3	human																					925	926421965	762428876	PRJEB49093			99.84	1646045	54	lineage2.2.1	Sensitive	['diff','tbprofiler','input']	tuberculosis: unclassified		Mycobacterium tuberculosis
SAMN32746372	['SRR23086729','SRR23086724']	WGS		['SRX19039192','SRX19039197']	['NextSeq 500','MinION']	['PAIRED','SINGLE']	RANDOM	GENOMIC	['ILLUMINA','OXFORD_NANOPORE']	SRS16456459		['SRR23086729','SRR23086724','IT1313','PRJNA903660','SRS16456459','SRX19039192','IT1313_ILL-Q4-RP1-PH0_150bp_R1.fastq.gz','SRP417605','IT1313_ONT','903660','zymo9-BC04_ONT-Q4-RP1-PH0_ONT.fastq.gz','SRX19039197','32746372','SAMN32746372','IT1313_ILL']					ITA	Europe	Lombardy		Homo sapiens	3	human																					604	604898284	379868786	PRJNA903660			94.86	1579144	52	lineage4.8	Pre-XDR-TB	['input','diff','tbprofiler','tree']	tuberculosis: unclassified		Mycobacterium tuberculosis
SAMN31031084	SRR21733209	WGS	MDUPHL	SRX17729021	NextSeq 500	PAIRED	RANDOM	GENOMIC	ILLUMINA	SRS15258479	SRP399923	['SRX17729021','SRS15258479','857537','AUSMDU00030736','PRJNA857537','SAMN31031084','SRR21733209','SRP399923','AUSMDU00030736_S232_R1_001.fastq.gz','31031084']	2017	2022-09-28T00:56:00.000Z			AUS	Oceania	Victoria		Homo sapiens	3	human																					710	710016647	296200567	PRJNA857537			99.82	1733522	60	lineage4.3.3	Sensitive	['tree','input','diff','tbprofiler']	tuberculosis: unclassified		Mycobacterium tuberculosis
SAMEA8989795	ERR6415260	WGS	INRA TOURS	ERX6043148	Illumina MiSeq	PAIRED	RANDOM	GENOMIC	ILLUMINA	ERS6672494	ERP127875	['PICSAR188','f2dce7ae-97f3-4cd4-92f5-64fa4ee71b90','ERP127875','PRJEB43898','20724385','ERX6043148','ena-RUN-INRA Tours-05-08-2021-09:39:28:830-153','ERS6672494','ena-EXPERIMENT-INRA Tours-05-08-2021-09:39:28:830-153','745133','ERR6415260','SAMEA8989795']	2017	2021-10-07T03:31:00.000Z			FRA	Europe		feces	Bos taurus	3	domestic cattle																					455	455062896	258012558	PRJEB43898									NTM: avium complex		Mycobacterium avium subsp. paratuberculosis
SAMN08379712	SRR6485154	WGS	SAN RAFFAELE	SRX3574993	NextSeq 500	PAIRED	RANDOM	GENOMIC	ILLUMINA	SRS2844937	SRP128089	['428596','bp0','1137-13_WGS','1137-13','1137-13_lib3213_nextseq_n0003_151bp.gatk.bam','SRP128089','PRJNA428596','SAMN08379712','SRX3574993','8379712','SRR6485154','SRS2844937']		2018-01-19T13:04:00.000Z							Homo sapiens	3	human																					667	667919054	494087645	PRJNA428596								input	tuberculosis: unclassified		Mycobacterium tuberculosis
SAMN40012649	SRR28026760	WGS	CHRISTIAN MEDICAL COLLAGE, VELLORE	SRX23678368	Illumina NovaSeq 6000	PAIRED	RANDOM	GENOMIC	ILLUMINA	SRS20509340	SRP226525	['PRJNA575883','575883','40012649','SAMN40012649','SRP226525','SRR28026760','SRX23678368','SRS20509340','602013132','602013132_R1.fastq.gz']	2022	2024-02-21T07:35:00.000Z		21.7679 N 78.8718 E	IND	Asia	Madhya Pradesh - Bhairopur		Homo sapiens	3	human																					1782	1782417892	714387768	PRJNA575883			98.9	1793246	49	lineage3	Sensitive	['tree','diff','tbprofiler','input']	tuberculosis: unclassified		Mycobacterium tuberculosis
SAMEA114236293	ERR11798758	WGS	FZB	ERX11197225	NextSeq 500	PAIRED		GENOMIC	ILLUMINA	ERS16221568	ERP125309	['PRJEB41518','36855080','ERX11197225','ERR11798758','ena-STUDY-FZB-25-11-2020-10:55:15:280-693','ena-EXPERIMENT-TAB-04-08-2023-10:04:31:738-20749','ena-RUN-TAB-04-08-2023-10:04:31:738-20750','694899','CAR-187','SAMEA114236293','ERP125309','ERS16221568']	2015	2023-09-03T12:35:00.000Z			MDA	Europe																										684	684119622	289995149	PRJEB41518			99.39	1706835	58	lineage4.2.1	MDR-TB	['input','tbprofiler','diff','tree']	tuberculosis: unclassified		Mycobacterium tuberculosis
SAMEA113537518	ERR11465336	WGS	FZB	ERX10871493	NextSeq 500	PAIRED		GENOMIC	ILLUMINA	ERS15533939	ERP147571	['SAMEA113537518','PRJEB62480','ERX10871493','ERP147571','ERR11465336','35505895','d05d2f15-c027-4055-b906-d9d6d110849e','ena-RUN-TAB-22-05-2023-12:53:16:065-6111','979605','ERS15533939','ena-EXPERIMENT-TAB-22-05-2023-12:53:16:065-6110','BTB-1506']		2023-09-16T09:20:00.000Z			BWA	Africa																										421	421449135	179596265	PRJEB62480			97.79	1439921	32	lineage4.3.4.1	Sensitive	['Kopanyo','tbprofiler','diff','input']	tuberculosis: unclassified		Mycobacterium tuberculosis
SAMEA8741569	['ERR8665784','ERR8665783']	WGS		ERX8324220	Illumina HiSeq 2500	PAIRED	RANDOM	GENOMIC	ILLUMINA	ERS6421152		['PRJEB51021','SAMEA8741569','experiment.14698','sample.14698','26334830','ERX8324220','run.14698.1','run.14698.2','ERS6421152','ERR8665784','ERR8665783','ERP135611','811911','project.Belarus_site11']					BEL	Europe																										571	571829074	223347494	PRJEB51021	CRyPTIC_reuse_table		99.58	3676801	79	lineage4.3.3	Pre-XDR-TB	['CRyPTIC_reuse_table','CRyPTIC_PHS_Sweden_Belarus','diff','tbprofiler','input','tree']	tuberculosis: unclassified		Mycobacterium tuberculosis
SAMN05576130	SRR4037956	WGS	HARVARD MEDICAL SCHOOL	SRX2029078	Illumina HiSeq 2000	PAIRED	RANDOM	GENOMIC	ILLUMINA	SRS1623411	SRP082185	['SRP082185','SRR4037956','SRS1623411','P25-Lung3-B1','SRX2029078','PRJNA323744','5576130','747-L3B1_1.fastq.gz','SAMN05576130','323744']	2013-07	2016-08-19T09:22:00.000Z		29.6483 S 30.3318 E	ZAF	Africa	Kwazulu-Natal	lung	Homo sapiens	3	human																					232	232442006	163574560	PRJNA323744								['Napier_2020','denylist','intrapatient_ZAF','input']	tuberculosis: human-adapted	L2.2.1	Mycobacterium tuberculosis
SAMN30157971	SRR20969827	WGS	CENTRE FOR TUBERCULOSIS CONTROL OF GUANGDONG PROVINCE	SRX16987489	Illumina NovaSeq 6000	PAIRED	RANDOM	GENOMIC	ILLUMINA	SRS14573253	SRP390552	['D20003540a.realigned.bam','bp0','SRS14573253','30157971','gdtb_451','SAMN30157971','SRX16987489','SRR20969827','PRJNA866200','D20003540a','SRP390552','866200']	2017	2022-08-08T18:39:00.000Z		23.08 N 113.14 E	CHN	Asia	Guangdong	sputum	Homo sapiens	3	human																					1292	1292693424	124020113	PRJNA866200			99.53	1841762	63	lineage2.2.1.1	HR-TB	['tbprofiler','diff','tree','input']	tuberculosis: unclassified		Mycobacterium tuberculosis
SAMN02414849	['SRR1162864','SRR1165506','SRR1163221','SRR1165584']	WGS		['SRX465954','SRX467922']	Illumina HiSeq 2000	PAIRED	RANDOM	GENOMIC	ILLUMINA	SRS553785		['C33J6ACXX140118.3.tagged_960.bam','SAMN02414849','229214','SRX465954','SRR1163221','SRX467922','SRR1165506','C33J6ACXX140118.2.tagged_960.bam','SRR1162864','SRS553785','SRR1165584','BTB04-007','2527941.WR39305.Pond-315582.C3R2YACXX140127.P','C3R2YACXX140127.1.Illumina_P5-Jofel_P7-Denod.bam','SRP036717','PRJNA229214','2527941.WR39306.Solexa-210697.C33J6ACXX140118.P','C3R2YACXX140127.2.Illumina_P5-Jofel_P7-Denod.bam','PRJNA229360','2414849']					SWE	Europe			Homo sapiens	3	human																					2339	2340430782	1355768033	PRJNA229214			94.38	5039046	115	lineage4.1.2.1	Sensitive	['diff','tree','input','tbprofiler']	tuberculosis: unclassified		Mycobacterium tuberculosis
SAMEA13119789	ERR8774351	WGS	UNIVERSITY OF BASEL, SWITZERLAND	ERX8437626	Illumina HiSeq 2500	PAIRED		GENOMIC	ILLUMINA	ERS10723755	ERP135588	['PRJEB50999','SAMEA13119789','ERP135588','e85ebed1-8b4e-426c-a0a5-d56f438d6aa3','ena-RUN-TAB-24-02-2022-09:00:19:296-91550','ERS10723755','ena-EXPERIMENT-TAB-24-02-2022-09:00:19:296-91549','G21433','ERR8774351','863195','ERX8437626','30046299']		2022-08-10T22:29:00.000Z			ZAF	Africa			Homo sapiens	3	human																					765	765770486	348229896	PRJEB50999			99.11	1463450	33	lineage4.3.3	Sensitive	['tbprofiler','input','diff','tree']	tuberculosis: unclassified		Mycobacterium tuberculosis
SAMEA115739929	ERR13264988	WGS	UNIVERSITY OF OXFORD, NUFFIELD DEPARTMENT OF MEDIC	ERX12635401	Illumina NovaSeq 6000	PAIRED	RANDOM PCR	GENOMIC	ILLUMINA	ERS20249672	ERP161058	['webin-reads-35c36cc60468','35c36cc60468','ERR13264988','SAMEA115739929','b28b5ff0-515d-42d2-bc0f-19e45ec26bb9','ERP161058','ERX12635401','ERS20249672','PRJEB76547','41868051','1124794']	2021	2024-08-05T10:34:00.000Z			VNM	Asia																										621	621263528	208923106	PRJEB76547								CRyPTIC_2024	tuberculosis: unclassified		Mycobacterium tuberculosis
SAMEA112802507	ERR11068722	WGS	FZB	ERX10515652	NextSeq 2000	PAIRED		GENOMIC	ILLUMINA	ERS14810053	ERP010814	['ERP010814','ERS14810053','SAMEA112802507','287903','33854563','ERX10515652','ena-RUN-TAB-21-03-2023-12:28:22:938-127926','ERR11068722','22006335','ena-EXPERIMENT-TAB-21-03-2023-12:28:22:938-127925','PRJEB9680','ena-STUDY-FZB-22-06-2015-17:16:39:392-292']		2023-07-21T02:10:00.000Z																														393	393829442	129621780	PRJEB9680								input	tuberculosis: unclassified		Mycobacterium tuberculosis
SAMEA10030452	ERR7911552	WGS	FZB	ERX7478949	NextSeq 500	PAIRED		GENOMIC	ILLUMINA	ERS7708659	ERP132622	['24682419','ERS7708659','FND-451','SAMEA10030452','PRJEB48275','ERX7478949','ena-RUN-FZB-05-01-2022-10:45:57:324-710','ena-STUDY-FZB-22-10-2021-10:26:06:450-343','794636','ERR7911552','ena-EXPERIMENT-FZB-05-01-2022-10:45:57:324-710','ERP132622']		2022-07-16T15:18:00.000Z			ZAF	Africa						R				S		R	R	R				R								611	611836827	255361903	PRJEB48275	Finci_2022		99.55	1691334	57	lineage2.2.1	Pre-XDR-TB	['tree','tbprofiler','diff','Finci_2022','input']	tuberculosis: human-adapted	L2.2.1	Mycobacterium tuberculosis
SAMEA110420353	ERR9992996	WGS	CTB/NICD - SOUTH AFRICA, SOUTH AFRICA	ERX9533402	Illumina NovaSeq 6000	PAIRED	RANDOM	GENOMIC	ILLUMINA	ERS12518428		['SAMEA110420353','ERR9992996','sample.1181.edce3ea4','run.1181.1.84e14192d5d6616a92b0b9c5ab20d901','30016821','ERX9533402','ERS12518428','experiment.1181.94719500']		2022-08-10T14:23:00.000Z																														679	679722574	223516980										tuberculosis: unclassified		Mycobacterium tuberculosis
SAMEA7551827	ERR4818463	WGS	PUBLIC HEALTH ENGLAND	ERX4688305	Illumina MiSeq	PAIRED	RANDOM	GENOMIC	ILLUMINA	ERS5308475	ERP124941	['773303','sample.21283','project.PHE-TB','ERR4818463','PRJEB41201','ERX4688305','ERP124941','ERS5308475','22471220','experiment.21283','SAMEA7551827','run.21283']		2021-11-10T19:14:00.000Z			GBR	Europe																										160	160729861	85172829	PRJEB41201			99.91	1050500	33	lineage4.9	Sensitive	['diff','input','tbprofiler','CRyPTIC_PHE']	tuberculosis: unclassified		Mycobacterium tuberculosis
SAMEA115739578	ERR13262122	WGS	UNIVERSITY OF OXFORD, NUFFIELD DEPARTMENT OF MEDIC	ERX12632535	NextSeq 500	PAIRED	RANDOM PCR	GENOMIC	ILLUMINA	ERS20249321	ERP161058	['c7c38ba779f4','SAMEA115739578','ERP161058','b28b5ff0-515d-42d2-bc0f-19e45ec26bb9','webin-reads-c7c38ba779f4','41858128','ERS20249321','1124794','ERR13262122','ERX12632535','PRJEB76547']	2020	2024-08-21T17:16:00.000Z			IND	Asia																										671	671723700	309414867	PRJEB76547								CRyPTIC_2024	tuberculosis: unclassified		Mycobacterium tuberculosis
SAMN09284355	SRR7240097	WGS	USDA-NVSL-DBL	SRX4146097	Illumina MiSeq	PAIRED	RANDOM PCR	GENOMIC	ILLUMINA	SRS3359716	SRP053287	['9284355','17-2686','SRP053287','SRS3359716','SRR7240097','SAMN09284355','PRJNA251692','SRX4146097','17-2686_S4_L001_R1_001.fastq.gz','251692']		2018-05-31T08:40:00.000Z							Bos taurus	2	domestic cattle																					451	451684905	275605093	PRJNA251692			99.47	1436429	79	La1.8.1	Other	['tbprofiler','tree','input','diff']	tuberculosis: animal-adapted	La1	Mycobacterium bovis
SAMEA104447402	ERR2229293	WGS	STATENS SERUM INSTITUT	ERX2282632	NextSeq 500	PAIRED	RANDOM	GENOMIC	ILLUMINA	ERS2065344	ERP022352	['ena-EXPERIMENT-STATENS SERUM INSTITUT-21-12-2017-12:46:39:834-506','ena-STUDY-STATENS SERUM INSTITUT-03-04-2017-09:47:03:433-394','ERS2065344','ena-RUN-STATENS SERUM INSTITUT-21-12-2017-12:46:39:834-506','PRJEB20214','DKC2-0416','388615','ERP022352','SAMEA104447402','ERR2229293','8235009','ERX2282632']	2009	2017-12-22T15:31:00.000Z			DNK	Europe		bronchoalveolar lavage	Homo sapiens	3	human																					282	282618376	141069716	PRJEB20214			98.68	914029	24	lineage4.8	Sensitive	['input','tbprofiler','outbreak_1112-15_DNK','diff']	tuberculosis: unclassified		Mycobacterium tuberculosis
SAMN33756195	SRR23862019	WGS	NIH / NIAID	SRX19674676	NextSeq 500	PAIRED	RANDOM	GENOMIC	ILLUMINA	SRS17044929	SRP427259	['25676','SAMN33756195','944654','bp0','TBPO-2181_lib46454_nextseq_nx0192_151bp.filtered_2nd.1.fastq.gz','33756195','SRR23862019','SRS17044929','SRP427259','SRX19674676','PRJNA944654']	2020	2023-03-17T00:35:00.000Z		41.7151 N 44.8271 E	GEO	Asia	Tbilisi	sputum	Homo sapiens	3	human																					779	779036527	362495563	PRJNA944654			99.64	1459167	48	lineage4.8	Sensitive	['diff','tbprofiler','input','tree']	tuberculosis: unclassified		Mycobacterium tuberculosis
SAMN34294260	SRR24255903	WGS	NIH / NIAID	SRX20052047	NextSeq 500	PAIRED	RANDOM	GENOMIC	ILLUMINA	SRS17387308	SRP433800	['SRR24255903','SRS17387308','PRJNA958249','27180','SRX20052047','SAMN34294260','958249','bp0','TBPO-2748_lib47591_nextseq_nx0201_151bp.filtered_2nd.1.fastq.gz','SRP433800','34294260']	2021	2023-04-21T17:58:00.000Z		48.3794 N 31.1656 E	UKR	Europe		sputum	Homo sapiens	3	human																					508	508307542	226517716	PRJNA958249			99.48	1633264	54	lineage4.1	MDR-TB	['input','diff','tbprofiler','tree']	tuberculosis: unclassified		Mycobacterium tuberculosis
SAMN10441953	SRR8240011	WGS	NATIONAL JEWISH HEALTH	SRX5058275	Illumina HiSeq 2500	PAIRED	RANDOM	GENOMIC	ILLUMINA	SRS4074439	SRP170552	['SAMN10441953','NTM-204BRUKER.MCHIM.trimmed-pair1.fastq.gz','506060','SRP170552','10441953','NTM-204','SRS4074439','SRR8240011','SRX5058275','PRJNA506060']	2017	2018-11-23T18:21:00.000Z	Mycobacterium avium complex disease	39.7397 N 104.9424 W	USA	North America	Denver	sputum	Homo sapiens	3	human																					382	382861565	191601685	PRJNA506060									NTM: avium complex		Mycobacterium intracellulare subsp. chimaera
SAMN41148614	SRR28859752	WGS	WADSWORTH CENTER	SRX24419814	NextSeq 550	PAIRED	RANDOM	GENOMIC	ILLUMINA	SRS21175277	SRP338930	['SRP338930','SRR28859752','41148614','IDR2300045276-01-01.R1.fastq.gz','SRX24419814','PRJNA766641','SRS21175277','766641','SAMN41148614','IDR2300045276-01-01']	2023	2024-05-01T11:25:00.000Z			USA	North America	New York state		Homo sapiens	3	human																					490	490325001	218729535	PRJNA766641			99.58	1553333	52	lineage2.2.1.1	Sensitive	['tbprofiler','input','tree','diff']	tuberculosis: unclassified		Mycobacterium tuberculosis
SAMEA112804791	ERR11080963	WGS	FZB	ERX10528332	NextSeq 500	PAIRED		GENOMIC	ILLUMINA	ERS14812337	ERP010814	['ERP010814','ena-STUDY-FZB-22-06-2015-17:16:39:392-292','SAMEA112804791','ERX10528332','ena-RUN-TAB-22-03-2023-09:21:25:288-112025','33892888','3353-16','ERR11080963','287903','ena-EXPERIMENT-TAB-22-03-2023-09:21:25:288-112024','ERS14812337','PRJEB9680']		2023-07-21T04:03:00.000Z																														921	921161294	414886273	PRJEB9680			99.64	1612931	54	lineage4.8	Sensitive	['input','tree','diff','tbprofiler']	tuberculosis: unclassified		Mycobacterium tuberculosis
SAMEA7157019	['ERR5864930','ERR5864931']	WGS		['ERX5510725','ERX5510726']	Illumina HiSeq 2500	PAIRED		GENOMIC	ILLUMINA	ERS4917481		['ena-STUDY-Swiss Tropical and Public Health Institute-27-07-2020-11:23:30:592-1894','ERX5510725','ena-RUN-Swiss Tropical and Public Health Institute-03-05-2021-19:33:15:153-1395','674180','PRJEB39561','G07766','SRS8942869','ERR5864931','ERR5864930','SAMEA7157019','ena-EXPERIMENT-Swiss Tropical and Public Health Institute-03-05-2021-19:33:15:153-1394','ERX5510726','ERS4917481','ERP123095','19059619','ena-EXPERIMENT-Swiss Tropical and Public Health Institute-03-05-2021-19:33:15:153-1395','ena-RUN-Swiss Tropical and Public Health Institute-03-05-2021-19:33:15:153-1394']					GEO	Asia																										525	525816334	270366011	PRJEB39561			99.22	2875620	73	lineage2.2.1	MDR-TB	['diff','tree','input','R-MDR_GEO','tbprofiler']	tuberculosis: unclassified		Mycobacterium tuberculosis
SAMN30949401	SRR21690285	WGS	RIVM	SRX17687920	Illumina HiSeq 2500	PAIRED	RANDOM	GENOMIC	ILLUMINA	SRS15219308	SRP399356	['SRP399356','SRS15219308','30949401','SRX17687920','RIVM0717.bam','bp0','SRR21690285','RIVM0717','PRJNA882748','882748','SAMN30949401']	2018	2022-09-23T18:05:00.000Z			NLD	Europe		sputum	Homo sapiens	3	human																					650	650082100	151185236	PRJNA882748								input	tuberculosis: unclassified		Mycobacterium tuberculosis
SAMEA4772843	ERR2677452	WGS	FZB	ERX2692443	NextSeq 500	PAIRED		GENOMIC	ILLUMINA	ERS2592797	ERP109425	['ERX2692443','ERS2592797','SAMEA4772843','PRJEB27354','ERP109425','70-2017','ena-STUDY-FZB-19-06-2018-08:10:23:898-811','486641','ERR2677452','ena-EXPERIMENT-FZB-29-06-2018-17:08:19:136-67','9860870','ena-RUN-FZB-29-06-2018-17:08:19:136-67']		2018-08-19T12:03:00.000Z														R							R									932	932435275	409475429	PRJEB27354	Andres_2019		99.44	1666627	57	lineage4.2.1	Pre-XDR-TB	['tree','diff','Andres_2019','Napier_2020','input','tbprofiler']	tuberculosis: human-adapted	L4.2.1	Mycobacterium tuberculosis
SAMEA7551780	ERR4818416	WGS	PUBLIC HEALTH ENGLAND	ERX4688258	Illumina MiSeq	PAIRED	RANDOM	GENOMIC	ILLUMINA	ERS5308428	ERP124941	['22471173','ERX4688258','ERS5308428','run.21236','PRJEB41201','773303','sample.21236','project.PHE-TB','experiment.21236','SAMEA7551780','ERR4818416','ERP124941']		2021-11-10T19:15:00.000Z			GBR	Europe																										270	270621574	174043648	PRJEB41201			99.68	1197916	39	lineage4.8	Other	['tree','tbprofiler','CRyPTIC_PHE','input','diff']	tuberculosis: unclassified		Mycobacterium tuberculosis
SAMEA7549078	ERR4815718	WGS	PUBLIC HEALTH ENGLAND	ERX4685560	Illumina MiSeq	PAIRED	RANDOM	GENOMIC	ILLUMINA	ERS5305730	ERP124941	['ERR4815718','run.18538','project.PHE-TB','SAMEA7549078','experiment.18538','ERP124941','22468475','773303','ERX4685560','PRJEB41201','ERS5305730','sample.18538']		2021-11-10T14:04:00.000Z			GBR	Europe																										304	304133803	171773275	PRJEB41201								['CRyPTIC_PHE','input']	tuberculosis: unclassified		Mycobacterium tuberculosis
SAMEA3671336	ERR1193668	WGS	UNIVERSITY OF BASEL	ERX1266981	Illumina HiSeq 2500	PAIRED	RANDOM	GENOMIC	ILLUMINA	ERS978485	ERP012852	['ena-RUN-UNIVERSITY OF BASEL-16-12-2015-16:26:05:009-9','ERP012852','ERS978485','PRJEB11460','ERX1266981','ena-STUDY-UNIVERSITY OF BASEL-19-10-2015-17:08:25:268-8','SAMEA3671336','G01103','343620','5807124','ERR1193668','ena-EXPERIMENT-UNIVERSITY OF BASEL-16-12-2015-16:26:05:009-9']		2016-09-29T13:13:00.000Z																														534	534013544	289982323	PRJEB11460			99.81	1482827	73	lineage4.3.3	Sensitive	['diff','Menardo_2021','Stucki_2016','input','tbprofiler','tree','Napier_2020','Menardo_2018']	tuberculosis: human-adapted	L4.3.3	Mycobacterium tuberculosis
SAMD00142739	DRR188889	WGS	RIT_JATA	DRX179354	Illumina MiSeq	PAIRED	other	GENOMIC	ILLUMINA	DRS200725	DRP007602	['DRR188889','DRX179354','SAMD00142739','DRP007602','20795567','DRS200725','754720','PRJDB7494']	2017	2021-08-14T17:16:00.000Z			JPN	Asia	Kanto		Homo sapiens	3	human																					592	592817807	378805368	PRJDB7494			99.62	1345543	89	lineage2.2.1	Sensitive	['tree','tbprofiler','diff','input']	tuberculosis: unclassified		Mycobacterium tuberculosis
SAMN02599174	['SRR1172721','SRR1172903']	WGS		SRX473279	Illumina HiSeq 2000	PAIRED	RANDOM	GENOMIC	ILLUMINA	SRS559616		['SRP038334','2599174','2892562.WR39964.Pond-322742.C3TY6ACXX140212.P','SRR1172903','PRJNA235852','SRS559616','C3TY6ACXX140212.6.Illumina_P5-Wodel_P7-Nazet.bam','SRX473279','C3TY6ACXX140212.5.Illumina_P5-Wodel_P7-Nazet.bam','SAMN02599174','SRR1172721','PRJNA235840','H2581','235840']					IND	Asia	Tiruvallur	sputum	Homo sapiens	3	human																					531	531910642	215475866	PRJNA235840			99.23	4013668	87	lineage2.2.1	Sensitive	['Napier_2020','diff','Menardo_2021','tree','Menardo_2018','tbprofiler','input']	tuberculosis: human-adapted	L2.2.1	Mycobacterium tuberculosis
SAMN21616627	SRR16058629	WGS	PUBLIC HEALTH ONTARIO	SRX12345234	Illumina MiSeq	PAIRED	RANDOM	GENOMIC	ILLUMINA	SRS10317614	SRP338617	['bp0','2019-160','SRR16058629','PRJNA766079','766079','21616627','SRS10317614','SAMN21616627','SRX12345234','2019-160_R1.fastq.gz','SRP338617']	2019	2021-09-24T21:59:00.000Z			CAN	North America	Ontario		Homo sapiens	3	human					S		S					S	S								498	498004962	293618474	PRJNA766079	CRyPTIC_WHO2021_PMC7612554		99.24	1267310	82	lineage2.2.1	Other	['diff','tbprofiler','tree','input','Walker_2022']	tuberculosis: unclassified		Mycobacterium tuberculosis
SAMN33010974	SRR23310839	WGS	UNIVERSITY OF CALIFORNIA, SAN DIEGO	SRX19253696	NextSeq 500	PAIRED	RANDOM	GENOMIC	ILLUMINA	SRS16656441	SRP420557	['SRS16656441','PRJNA930488','930488','SRP420557','BP2-4086','TB-BP24086-127_S89_R1_001.fastq.gz','bp0','SRX19253696','33010974','SAMN33010974','SRR23310839']	2018	2023-02-01T21:08:00.000Z		47.00 N 28.83 E	MDA	Europe	Chisinau	sputum	Homo sapiens	3	human																					454	454068174	174635213	PRJNA930488			99.57	1789753	63	lineage2.2.1	Pre-XDR-TB	['tbprofiler','input','diff','tree']	tuberculosis: unclassified		Mycobacterium tuberculosis
SAMN28538061	SRR19303995	WGS	NATIONAL INSTITUTE OF INFECTIOUS DISEASES "L. SPALLANZANI"	SRX15364144	Illumina MiSeq	PAIRED	RANDOM	GENOMIC	ILLUMINA	SRS13093534	SRP373287	['834606','SRP373287','SRX15364144','SRR19303995','SP533','SP533_R1.fastq.gz','SRS13093534','PRJNA834606','28538061','SAMN28538061','bp0']	2017	2022-05-19T20:53:00.000Z		41.86 N 12.45 E	ITA	Europe	Rome	sputum	Homo sapiens	3	human																					549	549261978	237342489	PRJNA834606			99.53	1613890	54	lineage4.1.2.1	Sensitive	['diff','tree','input','tbprofiler']	tuberculosis: unclassified		Mycobacterium tuberculosis
SAMN05182558	SRR3665991	WGS	SICHUAN UNIVERSITY	SRX1844398	Illumina HiSeq 2000	PAIRED	RANDOM	GENOMIC	ILLUMINA	SRS1503256	SRP076535	['11-2254','SRS1503256','SRR3665991','set-3_73','SRP076535','SAMN05182558','150909_A31_R2_paired.fastq.gz','5182558','PRJNA323639','323639','SRX1844398']	2011	2016-06-14T16:19:00.000Z			CHN	Asia	Shanghai	sputum	Homo sapiens	3	human																					491	491402141	245618909	PRJNA323639									NTM: unclassified		Mycobacterium kansasi
SAMN06092620	SRR5067352	WGS	UNIVERSITY OF MELBOURNE	SRX2387650	Illumina HiSeq 2500	PAIRED	RANDOM	GENOMIC	ILLUMINA	SRS1829593	SRP094134	['02MTB0947_S104_L002_2.fastq.gz','bp0','355614','PRJNA355614','SRS1829593','SRX2387650','SRP094134','6092620','SAMN06092620','HCMC0923','SRR5067352']	2010-01	2016-12-01T20:55:00.000Z		10.82 N 106.63 E	VNM	Asia	Ho Chi Minh City	sputum	Homo sapiens	3	human																					378	378176565	183646658	PRJNA355614			99.26	1370577	47	lineage1.1.1.1	Sensitive	['tree','diff','tbprofiler','input','Napier_2020','Menardo_2021']	tuberculosis: human-adapted	L1.1.1.1	Mycobacterium tuberculosis
SAMEA2534401	['ERR552082','ERR552081']	WGS		['ERX511151','ERX511150']	Illumina MiSeq	PAIRED		GENOMIC	ILLUMINA	ERS457803		['4145-04','4145-04_lib919_miseq_r0059_251bp','3785857','ERR552081','ERR552082','4145-04_lib919_miseq_r0066_251bp','ena-STUDY-FZB-13-11-2014-14:04:40:057-939','PRJEB7727','ERX511151','ERS457803','ERX511150','281351','ERP008667','SAMEA2534401']					SLE	Africa										S		S					S	S	S							521	522382648	314763745	PRJEB7727	CRyPTIC_WHO2021_PMC7612554		99.58	1577385	87	lineage4.3.3	Sensitive	['Napier_2020','input','Walker_2022','tbprofiler','tree','diff']	tuberculosis: human-adapted	L4.3.3	Mycobacterium tuberculosis
SAMEA112806955	ERR11050586	WGS	FZB	ERX10497377	NextSeq 500	PAIRED		GENOMIC	ILLUMINA	ERS14814501	ERP010814	['ERR11050586','PRJEB9680','ERP010814','ERX10497377','SAMEA112806955','ERS14814501','ena-RUN-TAB-21-03-2023-10:58:00:037-107432','287903','ena-STUDY-FZB-22-06-2015-17:16:39:392-292','ena-EXPERIMENT-TAB-21-03-2023-10:58:00:037-107431','21003207','33856865']		2023-07-20T23:18:00.000Z																														452	452535064	219927479	PRJEB9680			99.53	1348320	45	lineage4.1.2.1	Sensitive	['tree','input','tbprofiler','diff']	tuberculosis: unclassified		Mycobacterium tuberculosis
SAMN41664730	SRR29274176	WGS	FIND, THE FOUNDATION FOR INNOVATIVE NEW DIAGNOSTICS	SRX24791372	Illumina HiSeq 2000	PAIRED	RANDOM	GENOMIC	ILLUMINA	SRS21508594	SRP511583	['SAMN41664730','SRS21508594','41664730','PRJNA1119915','SRR29274176','SRP511583','EUST21166','bp0','SRX24791372','1119915','EUST21166_lib77_R1.fastq.gz']	2017-02	2024-06-04T09:43:00.000Z			ROU	Europe			Homo sapiens	3	human																					492	492305972	207358852	PRJNA1119915									tuberculosis: unclassified		Mycobacterium tuberculosis
SAMEA7157451	['ERR5865764','ERR5865765']	WGS		['ERX5511560','ERX5511559']	Illumina HiSeq 2500	PAIRED		GENOMIC	ILLUMINA	ERS4917913		['19060025','ena-RUN-Swiss Tropical and Public Health Institute-03-05-2021-19:33:15:187-2228','ena-STUDY-Swiss Tropical and Public Health Institute-27-07-2020-11:23:30:592-1894','PRJEB39561','SAMEA7157451','ERX5511560','674180','ERS4917913','ena-RUN-Swiss Tropical and Public Health Institute-03-05-2021-19:33:15:187-2229','G02741','ERR5865765','ERX5511559','ena-EXPERIMENT-Swiss Tropical and Public Health Institute-03-05-2021-19:33:15:187-2229','ERP123095','SRS8943301','ERR5865764','ena-EXPERIMENT-Swiss Tropical and Public Health Institute-03-05-2021-19:33:15:187-2228']					GEO	Asia																										647	648478984	440424519	PRJEB39561			99.45	4698635	101	lineage2.2.1	MDR-TB	['diff','tbprofiler','tree','R-MDR_GEO','input']	tuberculosis: unclassified		Mycobacterium tuberculosis
SAMEA112799800	ERR11049670	WGS	FZB	ERX10496460	NextSeq 500	PAIRED		GENOMIC	ILLUMINA	ERS14807346	ERP010814	['ERR11049670','ERX10496460','PRJEB9680','ena-EXPERIMENT-TAB-21-03-2023-10:57:59:611-105599','SAMEA112799800','ena-RUN-TAB-21-03-2023-10:57:59:611-105600','20006140','ERP010814','ena-STUDY-FZB-22-06-2015-17:16:39:392-292','287903','ERS14807346','33851856']		2023-07-20T21:57:00.000Z																														548	548087629	247376367	PRJEB9680			99.58	1572919	52	lineage4.8	Sensitive	['tbprofiler','diff','tree','input']	tuberculosis: unclassified		Mycobacterium tuberculosis
SAMN43783852	SRR30679941	WGS	QMRL	SRX26098251	Illumina MiniSeq	PAIRED	RANDOM	GENOMIC	ILLUMINA	SRS22664196	SRP532987	['bp0','SRR30679941','SRX26098251','43783852','SAMN43783852','15MT02469','SRP532987','15MT02469_R1.fastq.gz','1161723','SRS22664196','PRJNA1161723']		2024-09-16T19:34:00.000Z			AUS	Oceania			Homo sapiens	3	human																					220	220352051	93507794	PRJNA1161723									tuberculosis: unclassified		Mycobacterium tuberculosis
SAMEA11934144	ERR7737682	WGS	INSTITUTE OF TROPICAL MEDICINE ANTWERP	ERX7305964	Illumina HiSeq 2500	PAIRED	RANDOM	GENOMIC	ILLUMINA	ERS9581303	ERP133916	['794693','ITM2014-02485','6c4e9598-cb36-4fad-abc8-a686b6ac3705','ena-EXPERIMENT-TAB-16-12-2021-11:32:26:237-18788','ERR7737682','ERS9581303','SAMEA11934144','ERX7305964','ERP133916','ena-RUN-TAB-16-12-2021-11:32:26:237-18789','24684432','PRJEB49409']	2014	2022-07-20T22:37:00.000Z			ETH	Africa		sputum	Homo sapiens	3	human																					609	609636226	270293434	PRJEB49409			99.56	1756276	61	lineage4.2.2.2	MDR-TB	['tree','diff','tbprofiler','input']	tuberculosis: unclassified		Mycobacterium tuberculosis
SAMN30294488	SRR21031721	WGS	FUDAN UNIVERSITY	SRX17047211	Illumina HiSeq 2500	PAIRED	RANDOM PCR	GENOMIC	ILLUMINA	SRS14631784	SRP391945	['30294488','SRX17047211','869190','PRJNA869190','SRR21031721','SJ_2015_0797','SJ1047','SJ_2015_0797_R1.fastq.gz','SRS14631784','SRP391945','SAMN30294488']	2015	2022-08-13T05:44:00.000Z			CHN	Asia	Shanghai	sputum	Homo sapiens	3	human																					574	574542600	246366153	PRJNA869190			99.53	1752490	60	lineage2.2.1	Sensitive	['diff','tbprofiler','tree','input']	tuberculosis: unclassified		Mycobacterium tuberculosis
SAMEA113537208	ERR11464972	WGS	FZB	ERX10871129	NextSeq 500	PAIRED		GENOMIC	ILLUMINA	ERS15533629	ERP147571	['979605','ERP147571','ERS15533629','ena-EXPERIMENT-TAB-22-05-2023-12:53:15:957-5382','SAMEA113537208','ena-RUN-TAB-22-05-2023-12:53:15:957-5383','ERR11464972','PRJEB62480','35505585','d05d2f15-c027-4055-b906-d9d6d110849e','BTB-1031','ERX10871129']		2023-09-16T09:58:00.000Z			BWA	Africa																										1065	1065693286	479279928	PRJEB62480			97.99	1482854	34	lineage4.1.2.1	Sensitive	['diff','tbprofiler','input','Kopanyo']	tuberculosis: unclassified		Mycobacterium tuberculosis
SAMN15701161	SRR12367068	WGS	DIVISION OF GENOMIC MEDICINE AND INNOVATION SUPPORT	SRX8866241	NextSeq 500	SINGLE	RANDOM PCR	GENOMIC	ILLUMINA	SRS7127211	SRP275544	['SRS7127211','PRJNA650263','MTBDR180204','650263','MTBDR180204_S136_good_1.fastq.gz','SRP275544','15701161','SRR12367068','SAMN15701161','bp0','SRX8866241']	2019	2020-08-03T04:31:00.000Z		15.87 N 100.99 E	THA	Asia		sputum	Homo sapiens	3	human																					85	85483457	42505199	PRJNA650263									tuberculosis: unclassified		Mycobacterium tuberculosis
SAMN40030460	SRR28045034	WGS	CHRISTIAN MEDICAL COLLAGE, VELLORE	SRX23696664	Illumina NovaSeq 6000	PAIRED	RANDOM	GENOMIC	ILLUMINA	SRS20526828	SRP226525	['PRJNA575883','701021410','SRP226525','SAMN40030460','SRX23696664','SRR28045034','701021410_R1.fastq.gz','575883','40030460','SRS20526828']	2022	2024-02-22T06:58:00.000Z		21.7679 N 78.8718 E	IND	Asia	Madhya Pradesh - Bhairopur	pulmonary	Homo sapiens	3	human																					771	771615134	317042394	PRJNA575883			97.79	547836	15	lineage3	Sensitive	['input','diff','tbprofiler']	tuberculosis: unclassified		Mycobacterium tuberculosis
SAMN41148768	SRR28860081	WGS	WADSWORTH CENTER	SRX24420081	NextSeq 550	PAIRED	RANDOM	GENOMIC	ILLUMINA	SRS21175544	SRP338930	['41148768','SRR28860081','SRX24420081','PRJNA766641','766641','IDR2300060229-01-01','SRS21175544','SAMN41148768','IDR2300060229-01-01.R1.fastq.gz','SRP338930']	2023	2024-05-01T11:30:00.000Z			USA	North America	New York state		Homo sapiens	3	human																					378	378622319	172339550	PRJNA766641			99.65	1473042	49	lineage4.1.2.1	Sensitive	['tree','input','diff','tbprofiler']	tuberculosis: unclassified		Mycobacterium tuberculosis
SAMEA9977501	ERR6866803	WGS	IMPERIAL COLLEGE LONDON	ERX6490231	Illumina HiSeq 2000	PAIRED	RANDOM	GENOMIC	ILLUMINA	ERS7655779	ERP123401	['LI2178409_raw_wgs_R1R2','ena-STUDY-IMPERIAL COLLEGE LONDON-12-08-2020-14:44:57:582-2394','ERS7655779','ERX6490231','ERR6866803','ERP123401','22012301','LI2178409_raw_wgs','666870','PRJEB39837','SAMEA9977501','LI2178409']	2009	2021-10-15T13:59:00.000Z			PER	South America	Lima		Homo sapiens	3	human																					246	246923354	110799167	PRJEB39837			99.71	1332503	46	lineage4.7	Sensitive	['diff','input','tree','standford','tbprofiler']	tuberculosis: unclassified		Mycobacterium tuberculosis
SAMN31581274	SRR22175243	WGS	HAYSTACKANALYTICS PVT. LTD.	SRX18154012	HiSeq X Ten	PAIRED	PCR	GENOMIC	ILLUMINA	SRS15655264	SRP406075	['SRP406075','31581274','bp0','JJ-48_HA100','SRS15655264','PRJNA897841','897841','SRX18154012','JJ-48_HA100.bam','SAMN31581274','SO_8769_JJ_48','SRR22175243']	2019	2022-11-03T10:29:00.000Z			IND	Asia	Mumbai	sputum	Homo sapiens	3	human																					542	542361640	268800589	PRJNA897841			99.33	1651592	52	lineage2.2.1.1	Pre-XDR-TB	['input','diff','tbprofiler','denylist']	tuberculosis: unclassified		Mycobacterium tuberculosis
SAMEA4730628	ERR3468984	WGS	WELLCOME SANGER INSTITUTE	ERX3490647	Illumina HiSeq X Ten	PAIRED	RANDOM	GENOMIC	ILLUMINA	ERS2550758	ERP024108	['SC_RUN_26329_6#381','ERS2550758','c6a1d874-be4d-11e7-b52c-3c4a9275d6c8','12514248','SAMEA4730628','ERR3468984','PRJEB21813','SC_EXP_26329_6#381','ERP024108','ERX3490647','Mycobacteria_in_non_CF_bronchiectasis_patients-sc-4853','512657']		2019-08-08T01:19:00.000Z																														250	250122138	111120462	PRJEB21813									NTM: avium complex		Mycobacterium avium
SAMN21593424	SRR16149180	WGS	NATIONAL CENTER OF INFECTIOUS AND PARASITIC DISEASES, SOFIA BULGARIA	SRX12433990	Illumina NovaSeq 6000	PAIRED	RANDOM	GENOMIC	ILLUMINA	SRS10401329	SRP339647	['SRX12433990','M.tuberculosis_425_2018_R1.fastq.gz','SRP339647','SRR16149180','SRS10401329','PRJNA765918','SAMN21593424','21593424','425/2018','765918']	2018	2021-10-01T13:27:00.000Z		42.6977 N 23.3219 E	BGR	Europe	Sofia		Homo sapiens	3	human																					363	363571381	150760015	PRJNA765918			99.33	2262780	74	lineage4.2.2.1	Pre-XDR-TB	['tree','tbprofiler','input','diff']	tuberculosis: unclassified		Mycobacterium tuberculosis
SAMEA1885970	ERR270649	WGS	SC	ERX244876	Illumina HiSeq 2000	PAIRED	RANDOM	GENOMIC	ILLUMINA	ERS202845	ERP000276	['ERX244876','SAMEA1885970','2140866','Mycobacterium tuberculosis pilot-sc-2010-07-26','ERS202845','ERP000276','PRJEB2221','ERR270649','SC_RUN_9352_5#36','SC_EXP_9352_5#36','203976','S00013151-sc-2013-01-04T10:48:59Z-1534511']		2013-05-08T22:16:00.000Z																														486	486201600	256568539	PRJEB2221			99.35	1797366	41	lineage4.1.1.3	MDR-TB	['input','diff','tbprofiler']	tuberculosis: unclassified		Mycobacterium tuberculosis
SAMEA1118277	ERR2513096	WGS	PHE	ERX2532306	Illumina HiSeq 2500	PAIRED	RANDOM	GENOMIC	ILLUMINA	ERS2397686	ERP107961	['sample.4801','ERS2397686','10122223','PRJEB25991','run.4801','ERR2513096','SAMEA1118277','project.First_10k_genomes_study_set_4','ERX2532306','experiment.4801','ERP107961','493034']		2021-10-23T15:07:00.000Z			GBR	Europe	England									S		S					S	S								613	613628968	326143231	PRJEB25991	Walker_2022		99.64	1864113	63	lineage4.8	Sensitive	['diff','tbprofiler','Napier_2020','input','tree','Walker_2022','CRyPTIC_PHE']	tuberculosis: human-adapted	L4.8	Mycobacterium tuberculosis
SAMN02419610	['SRR1163329','SRR1172367','SRR1163290','SRR1169090']	WGS		['SRX466225','SRX470656']	Illumina HiSeq 2000	PAIRED	RANDOM	GENOMIC	ILLUMINA	SRS553986		['2419610','SRR1172367','2528561.WR39448.Pond-315686.C3R2YACXX140127.P','SRX466225','SRS553986','PRJNA200335','C38PYACXX140203.5.tagged_869.bam','SRX470656','SRR1163290','SRP036823','PRJNA229650','C3R2YACXX140127.3.Illumina_P5-Waxow_P7-Libil.bam','XTB13-175','SRR1169090','2528561.WR39450.Solexa-215476.C38PYACXX140203.P','229650','C3R2YACXX140127.4.Illumina_P5-Waxow_P7-Libil.bam','C38PYACXX140203.4.tagged_869.bam','SAMN02419610','SRR1163329']					BLR	Europe		As reported: excreted bodily substance	Homo sapiens	3	human																					1880	1882610104	993348116	PRJNA229650			99.51	7024451	162	lineage2.2.1	Pre-XDR-TB	['tbprofiler','diff','Menardo_2018','Nimmo_2024','input','Menardo_2021','tree','Napier_2020']	tuberculosis: human-adapted	L2.2.1	Mycobacterium tuberculosis
SAMN21855901	SRR16088329	WGS	NIH / NIAID	SRX12374985	NextSeq 500	PAIRED	RANDOM	GENOMIC	ILLUMINA	SRS10345894	SRP338907	['bp0','SRP338907','SRR16088329','SAMN21855901','TBPO-1065_lib34686_nextseq_n0283_151bp.filtered_2nd.1.fastq.gz','16008','SRS10345894','SRX12374985','PRJNA766649','21855901','766649']	2019	2021-10-16T13:56:00.000Z		41.7151 N 44.8271 E	GEO	Asia	Tbilisi	sputum	Homo sapiens	3	human																					493	493249533	214240606	PRJNA766649								input	tuberculosis: unclassified		Mycobacterium tuberculosis
SAMN41146564	SRR28858516	WGS	WADSWORTH CENTER	SRX24418800	NextSeq 500	PAIRED	RANDOM	GENOMIC	ILLUMINA	SRS21174269	SRP338930	['SRS21174269','766641','SRX24418800','IDR2200051546-01-01','41146564','IDR2200051546-01-01.R1.fastq.gz','PRJNA766641','SRR28858516','SRP338930','SAMN41146564']	2022	2024-05-01T09:20:00.000Z			USA	North America	New York state		Homo sapiens	3	human																					476	476241325	213759090	PRJNA766641			99.59	1613327	54	lineage4.4.2	Sensitive	['input','tree','diff','tbprofiler']	tuberculosis: unclassified		Mycobacterium tuberculosis
SAMEA112805754	ERR11082036	WGS	FZB	ERX10529405	NextSeq 500	PAIRED		GENOMIC	ILLUMINA	ERS14813300	ERP010814	['SAMEA112805754','ERP010814','33893851','PRJEB9680','6435-16','287903','ena-EXPERIMENT-TAB-22-03-2023-09:39:46:256-142388','ERX10529405','ena-RUN-TAB-22-03-2023-09:39:46:256-142389','ena-STUDY-FZB-22-06-2015-17:16:39:392-292','ERR11082036','ERS14813300']		2023-07-21T05:46:00.000Z																														773	773640778	320663818	PRJEB9680			99.53	1790089	61	lineage4.5	Sensitive	['input','tbprofiler','tree','diff']	tuberculosis: unclassified		Mycobacterium tuberculosis
SAMEA8742404	ERR5918075	WGS	CTB/NICD	ERX5559166	Illumina HiSeq 4000	PAIRED	RANDOM	GENOMIC	ILLUMINA	ERS6421986	ERP128679	['ERS6421986','22480196','SAMEA8742404','773352','PRJEB44608','project.CTB_NICD_Wellcome_site10','run.25296','ERX5559166','experiment.25296','ERP128679','sample.25296','ERR5918075']		2021-11-11T12:59:00.000Z			ZAF	Africa												R					S	S								441	441647700	203511690	PRJEB44608	Walker_2022		99.75	1688456	58	lineage4.4.1.1.1	Sensitive	['Walker_2022','CRyPTIC_CTB-NICD','tree','tbprofiler','diff','input']	tuberculosis: unclassified		Mycobacterium tuberculosis
SAMN38204890	SRR26787967	WGS	HMS	SRX22486038	Illumina HiSeq 4000	SINGLE	cDNA	GENOMIC	ILLUMINA	SRS19499383	SRP471323	['SRS19499383','Peru11034_R1.fastq.gz','bp0','SRX22486038','38204890','SRR26787967','Peru11034','=MID(A503, 5,5)','SRP471323','PRJNA1039243','1039243','SAMN38204890']	2021	2023-11-11T09:55:00.000Z			PER	South America		sputum	Homo sapiens	3	human																					455	455130300	147972093	PRJNA1039243								standford	tuberculosis: unclassified		Mycobacterium tuberculosis
SAMEA6875454	ERR4195660	WGS	Instituto_de_Biomedicina_de_Valencia	ERX4156680	Illumina MiSeq	PAIRED	RANDOM	GENOMIC	ILLUMINA	ERS4603015	ERP122165	['mtb_valencia_isolates','SAMEA6875454','PRJEB38719','ERS4603015','ERP122165','846033','ERX4156680','28874653','G1060','ERR4195660']	2015	2022-06-11T04:51:00.000Z			ESP	Europe	Valencia					S					S															363	363207975	241115393	PRJEB38719		No	99.05	1287844	60	lineage4.1.2.1	Sensitive	['tree','TGU','tbprofiler','diff','input','Cancino-Muñoz_2022']	tuberculosis: human-adapted	L4.1.2.1	Mycobacterium tuberculosis
SAMEA115746560	ERR13285366	WGS	UNIVERSITY OF OXFORD, NUFFIELD DEPARTMENT OF MEDIC	ERX12655792	Illumina NovaSeq 6000	PAIRED	RANDOM PCR	GENOMIC	ILLUMINA	ERS20256444	ERP161058	['SAMEA115746560','ERP161058','webin-reads-950b28d9ab85','ERS20256444','ERR13285366','b28b5ff0-515d-42d2-bc0f-19e45ec26bb9','1124794','PRJEB76547','950b28d9ab85','ERX12655792','41890093']	2020	2024-08-10T16:35:00.000Z			USA	North America																										444	444247156	140917217	PRJEB76547								CRyPTIC_2024	tuberculosis: unclassified		Mycobacterium tuberculosis
SAMEA7157660	ERR5866088	WGS	SWISS TROPICAL AND PUBLIC HEALTH INSTITUTE	ERX5511883	Illumina NovaSeq 6000	PAIRED		GENOMIC	ILLUMINA	ERS4918122	ERP123095	['G42655','PRJEB39561','ena-RUN-Swiss Tropical and Public Health Institute-03-05-2021-19:33:15:199-2552','ERP123095','ena-EXPERIMENT-Swiss Tropical and Public Health Institute-03-05-2021-19:33:15:199-2552','ERX5511883','ERR5866088','SAMEA7157660','19060242','ERS4918122','ena-STUDY-Swiss Tropical and Public Health Institute-27-07-2020-11:23:30:592-1894','SRS8943510','674180']		2021-05-15T04:44:00.000Z			GEO	Asia																										383	383611902	122064515	PRJEB39561								['R-MDR_GEO','input']	tuberculosis: unclassified		Mycobacterium tuberculosis
SAMN16966130	SRR13180405	WGS	SCIENSANO	SRX9618314	Illumina MiSeq	PAIRED	RANDOM	GENOMIC	ILLUMINA	SRS7820512	SRP295468	['SAMN16966130','16966130','SRP295468','PRJNA681718','S19BD01876','SRS7820512','681718','bp0','S19BD01876_1.fastq.gz','SRR13180405','SRX9618314']	2019	2020-12-02T08:06:00.000Z			BEL	Europe			Homo sapiens	3	human																					322	322388492	179106050	PRJNA681718			99.65	1094814	59	lineage4.3.4.2	HR-TB	['diff','input','tbprofiler','tree']	tuberculosis: unclassified		Mycobacterium tuberculosis
SAMEA115475250	ERR12861733	WGS	FZB	ERX12234544	NextSeq 2000	PAIRED		GENOMIC	ILLUMINA	ERS18730583	ERP155761	['ERS18730583','ena-RUN-TAB-09-04-2024-07:38:17:472-277651','ena-EXPERIMENT-TAB-09-04-2024-07:38:17:471-277650','1099072','ERR12861733','SAMEA115475250','ERP155761','PRJEB70863','58e09715-988e-44b5-93dc-ec559775a03f','42732670','22007468','ERX12234544']	2021	2024-08-03T20:26:00.000Z			CHE	Europe																										693	693871174	274701297	PRJEB70863									NTM: avium complex		Mycobacterium avium
SAMEA13293666	ERR9119390	WGS	UNIVERSITY OF OXFORD, NUFFIELD DEPARTMENT OF MEDIC	ERX8662637	Illumina HiSeq 4000	PAIRED	RANDOM	GENOMIC	ILLUMINA	ERS10896593	ERP136044	['ERR9119390','SAMEA13293666','30299625','ERX8662637','experiment.217.911fc0ac','ERS10896593','run.217.1.be9787cbf1d2df584a0586f2c383a076','ERP136044','862824','PRJEB51412','sample.217.73cc1bf5','project.SeqTreat_Monash1']		2024-08-01T02:06:00.000Z			AUS	Oceania																										484	484606800	203521988	PRJEB51412								CRyPTIC_Monash	tuberculosis: unclassified		Mycobacterium tuberculosis
SAMN19658141	SRR14782742	WGS	SIMON FRASER UNIVERSITY	SRX11116123	NextSeq 500	PAIRED	RANDOM	GENOMIC	ILLUMINA	SRS9180106	SRP323639	['736718','PRJNA736718','SRX11116123','SRP323639','19658141','TB-111-8991-18_S48_1.fastq.gz','SAMN19658141','TB-111-8991-18_S48','SRR14782742','bp0','SRS9180106']	2018	2021-06-12T00:04:00.000Z		47.03278 N 28.89972 E	MDA	Europe			Homo sapiens	3	human																					1204	1204988154	519023287	PRJNA736718			99.48	1341921	43	lineage2.2.1	Sensitive	['diff','tbprofiler','input','tree']	tuberculosis: unclassified		Mycobacterium tuberculosis
SAMEA13119771	['ERR8774277','ERR8774279']	WGS		['ERX8437574','ERX8437575']	Illumina HiSeq 2500	PAIRED		GENOMIC	ILLUMINA	ERS10723737		['ena-RUN-TAB-24-02-2022-09:00:19:281-91446','ena-EXPERIMENT-TAB-24-02-2022-09:00:19:280-91445','SAMEA13119771','ERR8774279','ERX8437574','e85ebed1-8b4e-426c-a0a5-d56f438d6aa3','ena-RUN-TAB-24-02-2022-09:00:19:281-91448','ERX8437575','863195','ena-EXPERIMENT-TAB-24-02-2022-09:00:19:281-91447','PRJEB50999','G20024','ERP135588','ERS10723737','30046281','ERR8774277']					NGA	Africa			Homo sapiens	3	human																					395	396744998	190294100	PRJEB50999								input	tuberculosis: unclassified		Mycobacterium tuberculosis
SAMN10462581	SRR8237356	WGS	SWISS TROPICAL AND PUBLIC HEALTH INSTITUTE	SRX5055603	Illumina HiSeq 2500	PAIRED	PCR	GENOMIC	ILLUMINA	SRS4072265	SRP170108	['SRR8237356','10462581','BSSE_QGF_37668','G03854','SRP170108','SRS4072265','PRJNA488343','SRX5055603','488343','BSSE_QGF_37668_C7HBMANXX_5_H3_G03854_JFe_240715_AGGCAGAA_CTAAGCCT_S24_L005_R1_001.fastq.gz','SAMN10462581']		2018-11-22T07:22:00.000Z						sputum	Homo sapiens	3	human																					856	856700584	428344787	PRJNA488343			99.55	1671895	38	lineage2.2.1.1	Other	['diff','Napier_2020','tbprofiler','input','tree']	tuberculosis: human-adapted	L2	Mycobacterium tuberculosis
SAMN15347470	SRR12072597	WGS	DIVISION OF MEDICAL GENOMICS AND INNOVATION SUPPORT	SRX8600155	Illumina MiSeq	PAIRED	RANDOM	GENOMIC	ILLUMINA	SRS6890610	SRP268388	['SRR12072597','6203908_S4','SAMN15347470','bp0','641236','PRJNA641236','SRX8600155','6203908_S4_F.fastq.gz','SRP268388','15347470','6203908','SRS6890610']	2019	2020-06-23T02:25:00.000Z		15.87 N 100.99 E	THA	Asia		sputum	Homo sapiens	3	human																					342	342116179	183248985	PRJNA641236			99.48	2544293	69	lineage2.1	Pre-XDR-TB	['tree','tbprofiler','input','diff']	tuberculosis: unclassified		Mycobacterium tuberculosis
SAMN18146474	SRR13861308	WGS	UNIVERISTY OF ANTWERP	SRX10242239	Illumina HiSeq 2500	PAIRED		GENOMIC	ILLUMINA	SRS8383482	SRP308980	['SRP308980','ID1305919638','18146474','PRJNA706121','706121','STUDYSPUTUM1500K-FASTA49-MPER75.40-CONTPaer-CPER24.60-SEED1305919638.R1.fastq.gz','SRS8383482','bp0','SPUTUM1500K-FASTA49-MPER75.40-CONTPaer-CPER24.60-SEED1305919638','SAMN18146474','SRX10242239','SRR13861308']	2021	2021-03-05T03:39:00.000Z						simulated/in silico																								450	450000000	238671319	PRJNA706121								['denylist','input','laboratory_synthetic']	tuberculosis: human-adapted	L4	Mycobacterium tuberculosis	H37Rv
SAMN08197031	SRR6384970	WGS	NIH / NIAID	SRX3478525	Illumina HiSeq 2500	PAIRED	RANDOM	GENOMIC	ILLUMINA	SRS2764511	SRP126325	['SRX3478525','SAMN08197031','421446','SRP126325','bp0','AZE-02-022_10409','SRS2764511','PRJNA421446','8197031','SRR6384970','TB-CPath-Rosenthal-AZE-02-022_S50_R2_001.fastq.gz']	2016-06	2017-12-18T12:15:00.000Z		40.4093 N 49.8671 E	AZE	Asia	Baku	sputum	Homo sapiens	3	human																					388	388558636	162476551	PRJNA421446								input	tuberculosis: unclassified		Mycobacterium tuberculosis
SAMN35621648	SRR24827305	WGS	WADSWORTH CENTER	SRX20592210	Illumina MiSeq	PAIRED	RANDOM	GENOMIC	ILLUMINA	SRS17892709	SRP441116	['SRP441116','bp0','S48','SAMN35621648','iValiD_TB_S48','980174','iValiD_TB_S48_R1.fastq.gz','SRR24827305','PRJNA980174','35621648','SRS17892709','SRX20592210']	2017	2023-06-05T11:44:00.000Z		43.2994 N 74.2179 W	USA	North America	NY		Homo sapiens	3	human																					552	552812245	333062296	PRJNA980174			99.54	1427809	79	lineage2.2.1	HR-TB	['tbprofiler','tree','diff','input']	tuberculosis: unclassified		Mycobacterium tuberculosis
SAMN05577372	SRR4034398	WGS	HARVARD MEDICAL SCHOOL	SRX2025697	Illumina HiSeq 2000	PAIRED	RANDOM	GENOMIC	ILLUMINA	SRS1620126	SRP082185	['323744','SRR4034398','SRP082185','SAMN05577372','SRS1620126','5577372','789-L2C4_1.fastq.gz','PRJNA323744','SRX2025697','P40-Lung2-C4']	2013-11	2016-08-16T02:27:00.000Z		29.6483 S 30.3318 E	ZAF	Africa	Kwazulu-Natal	lung	Homo sapiens	3	human																					400	400226438	273700839	PRJNA323744								['intrapatient_ZAF','Napier_2020','input','denylist']	tuberculosis: human-adapted	L4.4.1.1	Mycobacterium tuberculosis
SAMEA114443712	ERR13258498	WGS	SEOUL NATIONAL UNIVERSITY	ERX12628893	Illumina MiSeq	PAIRED	RANDOM	GENOMIC	ILLUMINA	ERS16431496	ERP151439	['ERX12628893','ERR13258498','GReAT_JP_577','c7f31963-9edb-49ef-a000-987e031fb6cb','ERS16431496','webin-reads-GReAT_JP_577','SAMEA114443712','41848630','PRJEB66375','ERP151439','1022751']	2012	2024-08-07T01:20:00.000Z			JPN	Asia		sputum	Homo sapiens	3	human																					335	335422522	220607692	PRJEB66375									tuberculosis: unclassified		Mycobacterium tuberculosis
SAMN15701311	SRR12367799	WGS	DIVISION OF GENOMIC MEDICINE AND INNOVATION SUPPORT	SRX8867116	NextSeq 500	SINGLE	RANDOM PCR	GENOMIC	ILLUMINA	SRS7128084	SRP275544	['PRJNA650263','bp0','MTBDR180356_S21_good_1.fastq.gz','SRP275544','SAMN15701311','MTBDR180356','SRX8867116','15701311','SRR12367799','SRS7128084','650263']	2019	2020-08-03T05:41:00.000Z		15.87 N 100.99 E	THA	Asia		sputum	Homo sapiens	3	human																					129	129333854	58143136	PRJNA650263									tuberculosis: unclassified		Mycobacterium tuberculosis
SAMEA7841467	ERR5165798	WGS	HOSPITAL GENERAL UNIVERSITARIO GREGORIO MARANON	ERX4970761	NextSeq 500	PAIRED	PCR	GENOMIC	ILLUMINA	ERS5588639	ERP126433	['PRJEB42555','10082989_CO11','SAMEA7841467','ena-EXPERIMENT-Hospital General Universitario Gregorio Maranon-20-01-2021-13:19:14:365-9','24604946','ERP126433','ena-RUN-Hospital General Universitario Gregorio Maranon-20-01-2021-13:19:14:365-9','794519','ena-STUDY-Hospital General Universitario Gregorio Maranon-19-01-2021-15:44:14:058-72','ERX4970761','ERR5165798','ERS5588639']	2020	2022-07-19T12:24:00.000Z			ESP	Europe			Homo sapiens	3	human																					110	110582571	59030859	PRJEB42555			99.11	687399	16	lineage4.3.3	Sensitive	['tbprofiler','input']	tuberculosis: unclassified		Mycobacterium tuberculosis
SAMEA115740911	ERR13266264	WGS	UNIVERSITY OF OXFORD, NUFFIELD DEPARTMENT OF MEDIC	ERX12636690	Illumina NovaSeq 6000	PAIRED	RANDOM PCR	GENOMIC	ILLUMINA	ERS20250654	ERP161058	['PRJEB76547','1f6b3c662d6f','ERX12636690','41868850','b28b5ff0-515d-42d2-bc0f-19e45ec26bb9','webin-reads-1f6b3c662d6f','ERR13266264','1124794','ERP161058','SAMEA115740911','ERS20250654']	2021	2024-08-19T06:36:00.000Z			VNM	Asia																										919	919488528	305188596	PRJEB76547								CRyPTIC_2024	tuberculosis: unclassified		Mycobacterium tuberculosis
SAMN41725761	SRR29356738	WGS	FIND, THE FOUNDATION FOR INNOVATIVE NEW DIAGNOSTICS	SRX24871603	Illumina HiSeq 2000	PAIRED	RANDOM	GENOMIC	ILLUMINA	SRS21581075	SRP513120	['Isolate_14','SRS21581075','SAMN41725761','SRP513120','SRR29356738','Isolate_14_R1.fq.gz','PRJNA1119380','SRX24871603','1119380','41725761']	2021	2024-06-11T08:22:00.000Z			ISR	Asia		As reported: Lymphatic gland	Bos taurus	3	domestic cattle																					670	670374607	176133703	PRJNA1119380									tuberculosis: animal-adapted	La1	Mycobacterium bovis
SAMEA7723106	ERR5908174	WGS	IRISH MYCOBACTERIA REFERENCE LABORATORY (IMRL)	ERX5549315	Illumina MiniSeq	PAIRED		GENOMIC	ILLUMINA	ERS5470485	ERP125870	['SAMEA7723106','ERR5908174','ena-RUN-Irish Mycobacteria Reference Laboratory (IMRL)-11-05-2021-10:01:23:327-51','PRJEB42011','729333','ERS5470485','ERP125870','ena-STUDY-Irish Mycobacteria Reference Laboratory (IMRL)-15-12-2020-14:28:26:156-82','19138655','15IE16','ERX5549315','ena-EXPERIMENT-Irish Mycobacteria Reference Laboratory (IMRL)-11-05-2021-10:01:23:327-51']	2015	2021-05-15T17:57:00.000Z			IRL	Europe			Homo sapiens	3	human																					3413	3413903108	1173391751	PRJEB42011								input	tuberculosis: unclassified		Mycobacterium tuberculosis
SAMN38375889	SRR27069459	WGS	THE FIRST AFFILIATED HOSPITAL OF NANCHANG UNIVERSITY	SRX22758806	Illumina HiSeq 2000	PAIRED	PCR	GENOMIC	ILLUMINA	SRS19746363	SRP475905	['SRX22758806','SRP475905','1044236','187450_L1','SAMN38375889','187450_L1_1.fq.gz','SRR27069459','PRJNA1044236','38375889','SRS19746363']	2021-10	2023-12-05T09:44:00.000Z			CHN	Asia	Jiangxi Province	sputum	Homo sapiens	3	human																					2269	2269965900	774469145	PRJNA1044236			99.52	1857467	64	lineage2.2.1	MDR-TB	['diff','tbprofiler','input','tree']	tuberculosis: unclassified		Mycobacterium tuberculosis
SAMEA8994219	ERR6358920	WGS	INSTITUTE OF TROPICAL MEDICINE	ERX5990454	Illumina HiSeq 2500	PAIRED	RANDOM	GENOMIC	ILLUMINA	ERS6676912	ERP127219	['ERS6676912','2005-01797','ena-EXPERIMENT-Institute of tropical medicine-25-07-2021-13:14:35:859-216','SAMEA8994219','20452332','ena-RUN-Institute of tropical medicine-25-07-2021-13:14:35:859-216','ERR6358920','ena-STUDY-Institute of tropical medicine-23-02-2021-16:38:38:170-1064','725756','PRJEB43270','ERX5990454','ERP127219']	2005	2021-09-30T23:31:00.000Z			RWA	Africa		sputum	Homo sapiens	3	human																					1103	1103888891	523043414	PRJEB43270			99.72	1479015	51	lineage4.6.1.2	MDR-TB	['input','diff','tree','tbprofiler']	tuberculosis: unclassified		Mycobacterium tuberculosis
SAMEA7526916	ERR4798358	WGS	FOUNDATION FOR MEDICAL RESEARCH INDIA	ERX4667780	NextSeq 500	PAIRED	RANDOM	GENOMIC	ILLUMINA	ERS5283388	ERP124850	['project.Mumbai','ERS5283388','773292','PRJEB41116','experiment.14862','ERP124850','SAMEA7526916','22460478','run.14862','ERX4667780','sample.14862','ERR4798358']		2021-11-10T01:20:00.000Z			IND	Asia	Mumbai					S	S			R	R	R	S	S				R		S	S	S	S	S	R	523	523541462	233182768	PRJEB41116	['CRyPTIC_reuse_table','Walker_2022']		99.55	1669363	55	lineage2.2.1	Pre-XDR-TB	['tbprofiler','CRyPTIC_IND','Walker_2022','input','CRyPTIC_reuse_table','diff','tree']	tuberculosis: unclassified		Mycobacterium tuberculosis
SAMN05916267	SRR28393589	WGS	FIND, THE FOUNDATION FOR INNOVATIVE NEW DIAGNOSTICS	SRX23998419	Illumina HiSeq 2500	PAIRED	RANDOM	GENOMIC	ILLUMINA	SRS20794990	SRP496567	['SRP496567','343736','SRS20794990','PRJNA343736','SAMN05916267','WGS-Peru4946','SRR28393589','Peru4946_R1.fastq.gz','01-R1238','5916267','SRX23998419']	2012	2024-03-20T07:44:00.000Z		12 S 77 W	PER	South America	Lima	As reported: patient	Homo sapiens	3	human																					1042	1042774750	476635630	PRJNA343736			99.61	1852139	52	lineage4.4.1.1	MDR-TB	['tree','standford','diff','tbprofiler','input']	tuberculosis: unclassified		Mycobacterium tuberculosis
SAMEA6990852	ERR4276859	WGS	FZB	ERX4231486	NextSeq 500	PAIRED		GENOMIC	ILLUMINA	ERS4758947	ERP122226	['ena-EXPERIMENT-FZB-19-06-2020-08:24:38:338-10','656053','ERS4758947','14830-14','ERR4276859','ena-RUN-FZB-19-06-2020-08:24:38:338-10','15769203','ena-STUDY-FZB-09-06-2020-11:38:59:040-283','PRJEB38780','ERP122226','SAMEA6990852','ERX4231486']		2020-08-15T06:49:00.000Z																														611	611721998	267860680	PRJEB38780			99.68	1634389	55	lineage4.3.3	MDR-TB	['diff','tree','tbprofiler','input']	MTBC		Mycobacterium tuberculosis complex sp.
SAMEA114236231	ERR11798692	WGS	FZB	ERX11197159	NextSeq 500	PAIRED		GENOMIC	ILLUMINA	ERS16221506	ERP125309	['ena-RUN-TAB-04-08-2023-10:04:31:720-20618','PRJEB41518','ena-STUDY-FZB-25-11-2020-10:55:15:280-693','ERP125309','ERR11798692','694899','ena-EXPERIMENT-TAB-04-08-2023-10:04:31:720-20617','ERX11197159','ERS16221506','CAR-99','SAMEA114236231','36855018']	2013	2023-09-03T12:34:00.000Z			MDA	Europe																										635	635231513	278836665	PRJEB41518			99.41	1623033	55	lineage4.2.1	MDR-TB	['diff','tbprofiler','input','tree']	tuberculosis: unclassified		Mycobacterium tuberculosis
SAMN06221238	SRR5182016	WGS	SAN DIEGO STATE UNIVERSITY	SRX2498124	PacBio RS	SINGLE		GENOMIC	PACBIO_SMRT	SRS1924977	SRP096895	['SRR5182016','SRS1924977','PRJNA353873','SRP096895','SRX2498124','m120414_035225_42152_c100316642550000001523014208241282_s1_p0.bas.h5','SAMN06221238','6221238','2-0059','353873']	2009	2017-01-17T13:28:00.000Z		46.99 N 28.83 E	MDA	Europe		sputum	Homo sapiens	3	human																					256	256348148	1015716046	PRJNA353873									tuberculosis: unclassified		Mycobacterium tuberculosis
SAMEA115746159	ERR13284931	WGS	UNIVERSITY OF OXFORD, NUFFIELD DEPARTMENT OF MEDIC	ERX12655357	NextSeq 500	PAIRED	RANDOM PCR	GENOMIC	ILLUMINA	ERS20256043	ERP161058	['ERX12655357','PRJEB76547','1124794','b8323591f90d','ERP161058','ERS20256043','webin-reads-b8323591f90d','b28b5ff0-515d-42d2-bc0f-19e45ec26bb9','SAMEA115746159','ERR13284931','41889704']	2020	2024-08-10T12:02:00.000Z			DEU	Europe																										909	909522146	395776827	PRJEB76547								CRyPTIC_2024	tuberculosis: unclassified		Mycobacterium tuberculosis
SAMEA115741070	ERR13266445	WGS	UNIVERSITY OF OXFORD, NUFFIELD DEPARTMENT OF MEDIC	ERX12636871	NextSeq 500	PAIRED	RANDOM PCR	GENOMIC	ILLUMINA	ERS20250813	ERP161058	['ERS20250813','b28b5ff0-515d-42d2-bc0f-19e45ec26bb9','41869009','ERP161058','ERX12636871','a2b407b81a36','ERR13266445','webin-reads-a2b407b81a36','PRJEB76547','1124794','SAMEA115741070']	2020	2024-08-07T18:11:00.000Z			IND	Asia																										550	550060200	242854494	PRJEB76547								CRyPTIC_2024	tuberculosis: unclassified		Mycobacterium tuberculosis
SAMEA1019154	ERR046921	WGS	SC	ERX023983	Illumina HiSeq 2000	PAIRED	RANDOM	GENOMIC	ILLUMINA	ERS035716	ERP000276	['SC_RUN_6570_5#1','ERS035716','ERX023983','728296','Mycobacterium tuberculosis pilot-sc-2010-07-26','SC_EXP_6570_5#1','Bir_166-sc-2011-05-27T14:47:22Z-1154725','PRJEB2221','ERP000276','203976','SAMEA1019154','ERR046921']	2007	2014-09-04T02:10:00.000Z			GBR	Europe	Midlands		Homo sapiens	3	human					S		S					S	S								750	750176700	426541717	PRJEB2221	CRyPTIC_WHO2021_PMC7612554		99.37	1452019	24	lineage3.1.1	Sensitive	['input','tbprofiler','tree','Napier_2020','diff','Walker_2022']	tuberculosis: human-adapted	L3.1.1	Mycobacterium tuberculosis
SAMN18648036	SRR14165136	WGS	STANFORD UNIVERSITY	SRX10532741	NextSeq 550	PAIRED	RANDOM	GENOMIC	ILLUMINA	SRS8656014	SRP289688	['SRS8656014','bp0','ms_154','18648036','L-14-5037-S104_R1.fastq.gz','L-14-5037-S104','SRX10532741','671770','SRP289688','PRJNA671770','SRR14165136','SAMN18648036']	2014	2021-04-07T13:42:00.000Z			BRA	South America	Mato Grosso do Sul, Campo Grande	sputum	Homo sapiens	3	human																					198	198446918	78982978	PRJNA671770								['input','standford']	tuberculosis: unclassified		Mycobacterium tuberculosis
SAMEA1118793	ERR2513612	WGS	PHE	ERX2532822	Illumina HiSeq 2500	PAIRED	RANDOM	GENOMIC	ILLUMINA	ERS2398202	ERP107961	['493034','ERP107961','ERS2398202','ERR2513612','PRJEB25991','10122739','experiment.5430','run.5430','project.First_10k_genomes_study_set_4','ERX2532822','SAMEA1118793','sample.5430']		2021-10-23T16:08:00.000Z			GBR	Europe	England									S		S					S	S								876	876287428	454916715	PRJEB25991	Walker_2022		99.54	1909031	62	lineage2.2.1	Sensitive	['tbprofiler','tree','Walker_2022','CRyPTIC_PHE','input','Napier_2020','diff']	tuberculosis: human-adapted	L2.2.1	Mycobacterium tuberculosis
SAMEA3501047	ERR978728	WGS	FZB	ERX1055589	Illumina HiSeq 2500	PAIRED		GENOMIC	ILLUMINA	ERS808196	ERP010845	['ena-STUDY-FZB-25-06-2015-10:04:29:280-31','5818856','343763','ena-EXPERIMENT-FZB-07-08-2015-18:01:15:568-70','ERX1055589','SAMEA3501047','PRJEB9709','ERR978728','ena-RUN-FZB-07-08-2015-18:01:15:568-70','ERP010845','ERS808196','GE0109']		2016-09-29T04:28:00.000Z			GRL	North America	East Greenland																									486	486303300	283532161	PRJEB9709			99.66	1455875	50	lineage4.8	Sensitive	['tree','Napier_2020','input','diff','tbprofiler','Menardo_2021']	tuberculosis: human-adapted	L4.8	Mycobacterium tuberculosis
SAMEA8718420	ERR8975168	WGS	CTB/NICD	ERX5543524	Illumina HiSeq 4000	PAIRED	RANDOM	GENOMIC	ILLUMINA	ERS6402865	ERP128647	['PRJEB44577','SAMEA8718420','ERS6402865','ERP128647','ERX5543524','run.14314.1','sample.14314','26339390','project.Wellcome_clinical_isolates_site10','experiment.14314','ERR8975168','773351']		2022-03-15T07:28:00.000Z			ZAF	Africa						S				S	S	S	S	S				S		S	S	S	S	S	S	647	647352900	263361609	PRJEB44577	CRyPTIC_reuse_table							['CRyPTIC_CTB-NICD','input','CRyPTIC_reuse_table']	tuberculosis: unclassified		Mycobacterium tuberculosis
SAMN41390230	SRR29017283	WGS	FIND, THE FOUNDATION FOR INNOVATIVE NEW DIAGNOSTICS	SRX24543843	Illumina HiSeq 2000	PAIRED	RANDOM	GENOMIC	ILLUMINA	SRS21288368	SRP507535	['SRX24543843','24146D_3B92D18AA7A6_2126','SRS21288368','SAMN41390230','41390230','SRR29017283','TB-IS-1026-2126_S214_R1_001.fastq.gz','24146D_3B92D18AA7A6','PRJNA1109295','SRP507535','1109295']		2024-05-14T09:38:00.000Z							Homo sapiens	3	human																					410	410407732	187819963	PRJNA1109295			98.79	1060936	29	lineage2.2.2	Other	['diff','WHO_mutations_2023','input','tree','tbprofiler']	tuberculosis: unclassified		Mycobacterium tuberculosis
SAMN38644526	SRR27048399	WGS	FIOCRUZ	SRX22738322	NextSeq 500	PAIRED		GENOMIC	ILLUMINA	SRS19726840	SRP475706	['SAMN38644526','SRP475706','KAN-9','PRJNA1048499','SRX22738322','1048499','bp0','38644526','SRR27048399','KAN-9_lib11475_nextseq_n0153_151bp_R1.fastq.gz','SRS19726840','NLA000001471']		2023-12-04T17:00:00.000Z			ITA	Europe																										739	739536285	335264872	PRJNA1048499									unclassified mycobacteria		Mycobacterium sp.
SAMN43779895	SRR30673531	WGS	FIND, THE FOUNDATION FOR INNOVATIVE NEW DIAGNOSTICS	SRX26092102	NextSeq 500	PAIRED	RANDOM	GENOMIC	ILLUMINA	SRS22658420	SRP532857	['1160005','TB038040031_R1.fastq.gz','43779895','PRJNA1160005','SAMN43779895','TB038040031','SRR30673531','SRX26092102','SRS22658420','WGS-TB038040031','SRP532857']	2021	2024-09-16T04:55:00.000Z			GEO	Asia		sputum	Homo sapiens	3	human																					335	335747707	142092271	PRJNA1160005									tuberculosis: unclassified		Mycobacterium tuberculosis
SAMN40465976	SRR28351536	WGS	FIND, THE FOUNDATION FOR INNOVATIVE NEW DIAGNOSTICS	SRX23956962	Illumina HiSeq X	PAIRED	RANDOM	GENOMIC	ILLUMINA	SRS20757306	SRP495384	['SRX23956962','SRS20757306','40465976','1087582','SAMN40465976','SRR28351536','SRP495384','TB034020139_R1.fastq.gz','TB034020139','WGS-TB034020139','PRJNA1087582']	2020-03	2024-03-15T05:41:00.000Z			IND	Asia		sputum	Homo sapiens	3	human																					1156	1156976496	506797970	PRJNA1087582			99.8	1777514	54	lineage3	Pre-XDR-TB	['input','tbprofiler','tree','diff']	tuberculosis: unclassified		Mycobacterium tuberculosis
SAMEA10030594	ERR7911700	WGS	FZB	ERX7479097	NextSeq 500	PAIRED		GENOMIC	ILLUMINA	ERS7708801	ERP132622	['24682561','794636','ERS7708801','ERP132622','FND-600','ena-RUN-FZB-05-01-2022-10:45:57:330-858','SAMEA10030594','ena-STUDY-FZB-22-10-2021-10:26:06:450-343','ERX7479097','ena-EXPERIMENT-FZB-05-01-2022-10:45:57:330-858','PRJEB48275','ERR7911700']		2022-03-16T04:03:00.000Z			ZAF	Africa						R				R		R	R	S				R								1019	1019534766	432303006	PRJEB48275	Finci_2022		99.53	1677703	57	lineage2.2.1	Pre-XDR-TB	['Finci_2022','tbprofiler','tree','input','diff']	tuberculosis: human-adapted	L2.2.1	Mycobacterium tuberculosis
SAMEA104394603	ERR2200008	WGS	FZB	ERX2254996	Illumina MiSeq	PAIRED		GENOMIC	ILLUMINA	ERS2012545	ERP010814	['ena-STUDY-FZB-22-06-2015-17:16:39:392-292','8097150','ERP010814','SAMEA104394603','ERX2254996','5126-09','ena-RUN-FZB-21-11-2017-14:36:27:948-269','ena-EXPERIMENT-FZB-21-11-2017-14:36:27:948-269','ERR2200008','PRJEB9680','ERS2012545','287903']		2017-11-28T16:36:00.000Z			SWZ	Africa										S		S						S	S							507	507730168	330419049	PRJEB9680	CRyPTIC_WHO2021_PMC7612554		99.84	1102024	72	lineage4.3.4.2.1	Sensitive	['diff','input','tbprofiler','Walker_2022','tree','Napier_2020']	tuberculosis: human-adapted	L4.3.4.2.1	Mycobacterium tuberculosis
SAMN41471713	SRR29096599	WGS	FIND, THE FOUNDATION FOR INNOVATIVE NEW DIAGNOSTICS	SRX24620565	Illumina HiSeq 2000	PAIRED	RANDOM	GENOMIC	ILLUMINA	SRS21357719	SRP507535	['924644_DCFF61E23E4F_H-Cox-r21046-COW5570A45','41471713','1109295','1482335333618T-H-Cox-r21046-COW5570A45_S1_R1_001.fastq.gz','924644_DCFF61E23E4F','SRX24620565','SRS21357719','SRP507535','SRR29096599','SAMN41471713','PRJNA1109295']		2024-05-21T10:12:00.000Z			ZAF	Africa			Homo sapiens	3	human																					228	228122948	107122082	PRJNA1109295								WHO_mutations_2023	tuberculosis: unclassified		Mycobacterium tuberculosis
SAMEA115737884	ERR13260132	WGS	UNIVERSITY OF OXFORD, NUFFIELD DEPARTMENT OF MEDIC	ERX12630545	Illumina NovaSeq 6000	PAIRED	RANDOM PCR	GENOMIC	ILLUMINA	ERS20247528	ERP161058	['webin-reads-7bf38da9ca41','PRJEB76547','b28b5ff0-515d-42d2-bc0f-19e45ec26bb9','SAMEA115737884','ERR13260132','ERP161058','1124794','ERS20247528','7bf38da9ca41','ERX12630545','41856995']	2021	2024-08-18T22:49:00.000Z			PER	South America																										197	197775270	61837013	PRJEB76547								CRyPTIC_2024	tuberculosis: unclassified		Mycobacterium tuberculosis
SAMN41389842	SRR29017008	WGS	FIND, THE FOUNDATION FOR INNOVATIVE NEW DIAGNOSTICS	SRX24543524	Illumina HiSeq 2000	PAIRED	RANDOM	GENOMIC	ILLUMINA	SRS21288048	SRP507535	['1019C8_EDD9AA61AC5C_2015-00171','SRS21288048','SRP507535','1019C8_EDD9AA61AC5C','PRJNA1109295','41389842','SRX24543524','SRR29017008','1109295','SAMN41389842','TB-IS-1044-2015-00171_S277_R1_001.fastq.gz']	2014	2024-05-14T09:34:00.000Z			BGD	Asia			Homo sapiens	3	human																					615	615208126	272002414	PRJNA1109295			99.56	1678688	57	lineage4.1.1.1	Pre-XDR-TB	['input','tbprofiler','WHO_mutations_2023','tree','diff']	tuberculosis: unclassified		Mycobacterium tuberculosis
SAMN38810342	SRR27198209	RNA-Seq	HARVARD TH CHAN SCHOOL OF PUBLIC HEALTH	SRX22878147	Illumina MiSeq	PAIRED	PCR	SYNTHETIC	ILLUMINA	SRS19850786	SRP477760	['13218-S-pretrachLN_S7_L001_R1_001.fastq.gz','PRJNA1052011','SRR27198209','SRX22878147','SRP477760','1052011','SRS19850786','13218_Pretrach LN_bacterialDNA','bp0','DNA-231205FOR-140','SAMN38810342','38810342']	2020	2023-12-13T10:45:00.000Z			USA	North America	Pittsburg	lymph node	Macaca fascicularis	3	crab-eating macaque																					56	56260132	38263868	PRJNA1052011									tuberculosis: unclassified		Mycobacterium tuberculosis
SAMEA13300586	ERR9125829	WGS	UNIVERSITY OF OXFORD, NUFFIELD DEPARTMENT OF MEDIC	ERX8669095	Illumina MiSeq	PAIRED	RANDOM	GENOMIC	ILLUMINA	ERS10903403	ERP136068	['run.1232.1.2fd76dbc2314709ba6c9426a60d3f0c6','ERS10903403','ERP136068','PRJEB51436','SAMEA13300586','ERR9125829','project.SeqTreat_PHO1','30301654','ERX8669095','sample.1232.f66e77ea','experiment.1232.4feaf338','862828']		2024-08-04T12:04:00.000Z			CAN	North America	Ontario																									288	288576925	181867418	PRJEB51436								CRyPTIC_PublicHealthOntario	tuberculosis: unclassified		Mycobacterium tuberculosis
SAMN02628517	SRR1172895	WGS	BI	SRX473423	Illumina HiSeq 2000	PAIRED	RANDOM	GENOMIC	ILLUMINA	SRS559742	SRP038443	['PRJNA237443','2900084.WR39955.Pond-321680.C3UMYACXX140212.P','C3UMYACXX140212.3.Illumina_P5-Jofel_P7-Kexaz.bam','2628517','237424','SRP038443','SRR1172895','SRS559742','Iran28','PRJNA237424','SRX473423','SAMN02628517']	2012	2014-02-20T05:18:00.000Z			IRN	Asia			Homo sapiens	3	human																					1014	1014219174	575070008	PRJNA237424								input	tuberculosis: unclassified		Mycobacterium tuberculosis
SAMEA7280165	ERR4553423	WGS	INSTITUTE OF TROPICAL MEDICINE	ERX4489793	Illumina HiSeq 2500	PAIRED	RANDOM	GENOMIC	ILLUMINA	ERS5040766	ERP123102	['ena-EXPERIMENT-Institute of tropical medicine-28-08-2020-16:29:08:346-21','15937212','660147','ERS5040766','SAMEA7280165','ena-RUN-Institute of tropical medicine-28-08-2020-16:29:08:346-21','ERR4553423','ERX4489793','ena-STUDY-Institute of tropical medicine-27-07-2020-14:37:16:152-1905','PRJEB39569','ERP123102','ITM2005-00840']	2005	2020-08-29T18:33:00.000Z			BGD	Asia		sputum	Homo sapiens	3	human																					252	252197784	109439234	PRJEB39569			99.52	1531648	53	lineage1.2.2.2	MDR-TB	['tree','tbprofiler','diff','input']	tuberculosis: unclassified		Mycobacterium tuberculosis
SAMEA9070945	ERR6362950	WGS	Swiss-TPH	ERX5628152	Illumina NovaSeq 6000	SINGLE	RANDOM	GENOMIC	ILLUMINA	ERS6799251	ERP129488	['WGS RR-TB Khayelitsha','ERR6362950','737713','G45240_1','ERS6799251','20453911','ERP129488','ERX5628152','PRJEB45389','SAMEA9070945']		2021-10-13T19:51:00.000Z			ZAF	Africa																										552	552853396	169019265	PRJEB45389								R-RR_HIVcoinf_ZAF	tuberculosis: unclassified		Mycobacterium tuberculosis
SAMN26271110	SRR18149504	WGS	CHRISTIAN MEDICAL COLLAGE, VELLORE	SRX14297222	Illumina MiSeq	PAIRED	PCR	GENOMIC	ILLUMINA	SRS12114508	SRP226525	['PRJNA575883','SRX14297222','CMCV_20E89_R1.fastq.gz','SRP226525','SRR18149504','CMCV_20E89','575883','26271110','20E89','SAMN26271110','SRS12114508']	2020	2022-02-26T09:10:00.000Z		11.12 N 78.65 E	IND	Asia	Tamil Nadu - Keelakunupatti	lymph node	Homo sapiens	3	human																					676	676770826	211112417	PRJNA575883			99.25	1813457	61	lineage1.1.2	Sensitive	['tree','tbprofiler','input','diff']	tuberculosis: unclassified		Mycobacterium tuberculosis
SAMEA1059481	ERR3337540	WGS	WELLCOME SANGER INSTITUTE	ERX3362249	Illumina HiSeq X Ten	PAIRED	RANDOM	GENOMIC	ILLUMINA	ERS2365069	ERP024108	['ERX3362249','SAMEA1059481','ERP024108','ERR3337540','SC_RUN_25825_1#148','512657','Mycobacteria_in_non_CF_bronchiectasis_patients-sc-4853','SC_EXP_25825_1#148','99869da2-be4d-11e7-b52c-3c4a9275d6c8','11844213','PRJEB21813','ERS2365069']		2019-05-24T21:11:00.000Z																														440	440532836	181626336	PRJEB21813									NTM: avium complex		Mycobacterium avium
SAMN41468469	SRR29093651	WGS	FIND, THE FOUNDATION FOR INNOVATIVE NEW DIAGNOSTICS	SRX24617501	Illumina HiSeq 2000	PAIRED	RANDOM	GENOMIC	ILLUMINA	SRS21354665	SRP507535	['SRP507535','924644_116FAA9986DB_R21133_GC','1109295','SRX24617501','924644_116FAA9986DB','SAMN41468469','SRS21354665','SRR29093651','PRJNA1109295','41468469','1503502629369T-R21133_GC_S61_R1_001.fastq.gz']		2024-05-21T06:07:00.000Z							Homo sapiens	3	human																					500	500805900	228269883	PRJNA1109295								WHO_mutations_2023	tuberculosis: unclassified		Mycobacterium tuberculosis
SAMEA11207200	ERR7801775	WGS	UNIVERSITY OF BASEL, SWITZERLAND	ERX7369463	Illumina HiSeq 2500	SINGLE		GENOMIC	ILLUMINA	ERS8856700	ERP134075	['PRJEB49562','ERR7801775','ERP134075','SAMEA11207200','ERX7369463','9bc3fa2b-c877-4dc7-b821-d8f2b9e08e1b','ena-RUN-TAB-21-12-2021-17:16:01:157-9632','24685385','ERS8856700','G44628','794708','ena-EXPERIMENT-TAB-21-12-2021-17:16:01:156-9631']	2017	2022-07-19T18:38:00.000Z			TZA	Africa			Homo sapiens	3	human																					429	429438769	129934431	PRJEB49562								input	tuberculosis: unclassified		Mycobacterium tuberculosis
SAMN03300593	SRR1792235	WGS	USDA-NVSL-DBL	SRX867897	Illumina MiSeq	PAIRED	RANDOM	GENOMIC	ILLUMINA	SRS838518	SRP053287	['SRX867897','251692','SRR1792235','PRJNA251692','250: 09-7362','SAMN03300593','SRP053287','3300593','SRS838518','250: 09-7362_files','09-7362']	2009	2015-02-23T16:00:00.000Z			USA	North America	IN			2	deer																					635	635821379	427293805	PRJNA251692								input	tuberculosis: animal-adapted	La1	Mycobacterium bovis
SAMEA115740950	ERR13266310	WGS	UNIVERSITY OF OXFORD, NUFFIELD DEPARTMENT OF MEDIC	ERX12636736	Illumina NovaSeq 6000	PAIRED	RANDOM PCR	GENOMIC	ILLUMINA	ERS20250693	ERP161058	['ERR13266310','1124794','b28b5ff0-515d-42d2-bc0f-19e45ec26bb9','SAMEA115740950','webin-reads-991bbcdf34ec','ERP161058','41868889','991bbcdf34ec','ERX12636736','ERS20250693','PRJEB76547']	2021	2024-08-18T17:40:00.000Z			VNM	Asia																										800	800849036	267473098	PRJEB76547								CRyPTIC_2024	tuberculosis: unclassified		Mycobacterium tuberculosis
SAMN27762228	SRR18911243	WGS	WADSWORTH CENTER	SRX14989173	Illumina MiSeq	PAIRED	RANDOM	GENOMIC	ILLUMINA	SRS12738432	SRP276100	['bp0','SAMN27762228','650381','SRP276100','IDR1900042441-01-02_R1.fastq.gz','27762228','PRJNA650381','IDR1900042441-01-02','SRS12738432','A189','SRX14989173','SRR18911243']	2019	2022-04-25T12:31:00.000Z		40.7481119 N 73.98438414 W	USA	North America	New York	As reported: body fluid	Homo sapiens	3	human																					526	526726801	327174348	PRJNA650381			99.51	1493512	81	lineage3	Sensitive	['diff','tree','input','tbprofiler']	tuberculosis: unclassified		Mycobacterium tuberculosis
SAMEA115739594	ERR13262162	WGS	UNIVERSITY OF OXFORD, NUFFIELD DEPARTMENT OF MEDIC	ERX12632575	NextSeq 500	PAIRED	RANDOM PCR	GENOMIC	ILLUMINA	ERS20249337	ERP161058	['ERR13262162','1124794','41858131','ERS20249337','3e692f9279f3','ERP161058','SAMEA115739594','webin-reads-3e692f9279f3','ERX12632575','b28b5ff0-515d-42d2-bc0f-19e45ec26bb9','PRJEB76547']	2020	2024-08-04T21:33:00.000Z			IND	Asia																										440	440972400	203170438	PRJEB76547								CRyPTIC_2024	tuberculosis: unclassified		Mycobacterium tuberculosis
SAMN33843486	SRR23961412	WGS	LANDSCAPE EPIDEMIOLOGY AND WILDLIFE DISEASES - CE3C	SRX19770107	Illumina NovaSeq 6000	PAIRED	RANDOM	GENOMIC	ILLUMINA	SRS17134472	SRP428142	['33843486','2000','2000-N0509_R1.fastq.gz','PRJNA946560','SRR23961412','bp0','SRS17134472','946560','SRP428142','SAMN33843486','SRX19770107']	2013	2024-02-22T02:28:00.000Z			PRT	Europe			Bos taurus	2	domestic cattle																					2562	2562132900	818831400	PRJNA946560			96.56	1054158	35	La1.2	Other	['tree','tbprofiler','diff','input']	tuberculosis: animal-adapted	La1	Mycobacterium bovis
SAMEA5282437	ERR3132187	WGS	INSTITUTE OF TROPICAL MEDICINE	ERX3161418	Illumina HiSeq 2500	PAIRED		GENOMIC	ILLUMINA	ERS3089705	ERP113530	['TDR-202','ERR3132187','11907175','ena-EXPERIMENT-Institute of tropical medicine-30-01-2019-09:12:38:007-116','ena-RUN-Institute of tropical medicine-30-01-2019-09:12:38:007-116','ena-STUDY-Institute of tropical medicine-30-01-2019-09:12:41:917-8413','ERS3089705','SAMEA5282437','PRJEB31023','ERP113530','545675','ERX3161418']		2019-05-31T13:47:00.000Z																														505	505947250	262909325	PRJEB31023			99.61	1485001	80	lineage4.1.2.1	Sensitive	['TDR_strain_bank_2','input','tree','tbprofiler','diff']	tuberculosis: unclassified		Mycobacterium tuberculosis
SAMN15098238	SRR11922477	WGS	IEDEA	SRX8468250	Illumina HiSeq 2500	SINGLE	PCR	GENOMIC	ILLUMINA	SRS6769014	SRP153329	['SRP153329','SRX8468250','PRJNA454477','SRR11922477','G22200_1.fastq.gz','SAMN15098238','SRS6769014','15098238','G22200','454477']	2015	2020-06-04T20:54:00.000Z			CIV	Africa			Homo sapiens	3	human																					345	345594908	156016627	PRJNA454477									tuberculosis: unclassified		Mycobacterium tuberculosis
SAMN21236165	SRR15723170	WGS	SHANGHI CDC	SRX12018588	Illumina HiSeq 2500	PAIRED	other	GENOMIC	ILLUMINA	SRS10023544	SRP335713	['760838','21236165','SAMN21236165','C1679.1.fastq.gz','SRX12018588','c1679','SRR15723170','bp0','SRP335713','PRJNA760838','C1679','SRS10023544']	2010-01	2021-09-05T09:25:00.000Z			CHN	Asia	Shanghai	sputum	Homo sapiens	3	human																					716	716106300	312063595	PRJNA760838			99.49	1470156	49	lineage2.2.1	Sensitive	['diff','tbprofiler','input','tree']	tuberculosis: unclassified		Mycobacterium tuberculosis
SAMN40646621	SRR28501944	WGS	USDA-NVSL-DBPL	SRX24103817	Illumina MiSeq	PAIRED	RANDOM	GENOMIC	ILLUMINA	SRS20892104	SRP105419	['SRR28501944','PRJNA384785','SRP105419','SRS20892104','bp0','SAMN40646621','23-022998-C-002-23-7','40646621','23-022998-C-002-23-7_S8_L001_R1_001.fastq.gz','384785','SRX24103817']	2023	2024-03-29T17:49:00.000Z			ESP	Europe	Northeastern Spain		Sus scrofa	2	wild boar																					477	477273632	295329490	PRJNA384785								bovis_ESP	tuberculosis: animal-adapted	La1	Mycobacterium bovis
SAMEA5190513	ERR3014620	WGS	SAN RAFFAELE RESEARCH INSTITUTE	ERX3017072	NextSeq 500	PAIRED	PCR	GENOMIC	ILLUMINA	ERS2998006	ERP112923	['PRJEB30463','18013 exp EXP-38-1-2018-12-19_13-39-19 run 1','ERP112923','10683055','18013','SAMEA5190513','EXP-38-1-2018-12-19_13-39-19','ERR3014620','512819','ena-STUDY-SAN RAFFAELE RESEARCH INSTITUTE-18-12-2018-17:35:16:446-208','ERS2998006','ERX3017072']	2012	2019-01-04T04:04:00.000Z			TUN	Africa																										439	439005994	166786631	PRJEB30463			99.63	1875412	63	lineage4.1.2.1	MDR-TB	['input','tbprofiler','Napier_2020','diff','tree','Menardo_2021']	tuberculosis: human-adapted	L4.1.2.1	Mycobacterium tuberculosis
SAMN08732564	SRR6855757	WGS	SAN RAFFAELE	SRX3811032	Illumina MiSeq	PAIRED	RANDOM	GENOMIC	ILLUMINA	SRS3061578	SRP128089	['SRX3811032','SRS3061578','SAMN08732564','bp0','CE01938379_WGS','SRR6855757','8732564','SRP128089','CE01938379','PRJNA428596','CE01938379_S1.gatk.bam','428596']		2018-03-20T13:09:00.000Z							Homo sapiens	3	human																					138	138345247	78610787	PRJNA428596								input	tuberculosis: unclassified		Mycobacterium tuberculosis
SAMEA4040987	ERR1464076	WGS	FZB	ERX1534553	NextSeq 500	PAIRED		GENOMIC	ILLUMINA	ERS1212097	ERP014761	['ERR1464076','ERX1534553','ena-RUN-FZB-20-06-2016-15:56:31:911-188','ena-STUDY-FZB-30-03-2016-19:00:00:745-26','ena-EXPERIMENT-FZB-20-06-2016-15:56:31:911-188','ERP014761','SAMEA4040987','7243-15','ERS1212097','7348989','PRJEB13214','393955']		2017-07-13T10:43:00.000Z																														900	900711213	375876024	PRJEB13214								outbreak_chimera_postsurgery	NTM: avium complex		Mycobacterium intracellulare subsp. chimaera
SAMEA113537651	ERR11465500	WGS	FZB	ERX10871657	NextSeq 500	PAIRED		GENOMIC	ILLUMINA	ERS15534072	ERP147571	['ena-RUN-TAB-22-05-2023-12:53:16:112-6439','ERS15534072','ERX10871657','d05d2f15-c027-4055-b906-d9d6d110849e','ERP147571','SAMEA113537651','979605','PRJEB62480','BTB-1720','35506028','ena-EXPERIMENT-TAB-22-05-2023-12:53:16:111-6438','ERR11465500']		2023-09-17T03:06:00.000Z			BWA	Africa																										750	750503488	339912090	PRJEB62480			98.92	1487893	42	lineage4.1.2.1	Sensitive	['tbprofiler','Kopanyo','tree','input','diff']	tuberculosis: unclassified		Mycobacterium tuberculosis
SAMN41416392	SRR29051037	WGS	FIND, THE FOUNDATION FOR INNOVATIVE NEW DIAGNOSTICS	SRX24576096	Illumina HiSeq 2000	PAIRED	RANDOM	GENOMIC	ILLUMINA	SRS21316185	SRP507535	['1109295','SRP507535','41416392','TB-IS-1026-2307_S197_R1_001.fastq.gz','SRS21316185','24146D_6211080FA899_2307','PRJNA1109295','SRR29051037','SRX24576096','24146D_6211080FA899','SAMN41416392']		2024-05-16T09:58:00.000Z							Homo sapiens	3	human																					347	347350434	163904942	PRJNA1109295								WHO_mutations_2023	tuberculosis: unclassified		Mycobacterium tuberculosis
SAMEA115740105	ERR13265237	WGS	UNIVERSITY OF OXFORD, NUFFIELD DEPARTMENT OF MEDIC	ERX12635650	Illumina NovaSeq 6000	PAIRED	RANDOM PCR	GENOMIC	ILLUMINA	ERS20249848	ERP161058	['41868183','1124794','b28b5ff0-515d-42d2-bc0f-19e45ec26bb9','PRJEB76547','f1d23ce1e840','SAMEA115740105','ERR13265237','webin-reads-f1d23ce1e840','ERP161058','ERX12635650','ERS20249848']	2021	2024-08-04T18:56:00.000Z			VNM	Asia																										855	855286348	277097316	PRJEB76547								CRyPTIC_2024	tuberculosis: unclassified		Mycobacterium tuberculosis
SAMEA7156341	['ERR5863641','ERR5863642']	WGS		['ERX5509437','ERX5509436']	Illumina HiSeq 2500	PAIRED		GENOMIC	ILLUMINA	ERS4916804		['ena-EXPERIMENT-Swiss Tropical and Public Health Institute-03-05-2021-19:33:15:101-105','ERP123095','ena-RUN-Swiss Tropical and Public Health Institute-03-05-2021-19:33:15:101-105','674180','SAMEA7156341','19060676','ERX5509437','ena-EXPERIMENT-Swiss Tropical and Public Health Institute-03-05-2021-19:33:15:101-106','SRS8942192','ena-RUN-Swiss Tropical and Public Health Institute-03-05-2021-19:33:15:101-106','PRJEB39561','ERS4916804','ERX5509436','G03349','ERR5863641','ERR5863642','ena-STUDY-Swiss Tropical and Public Health Institute-27-07-2020-11:23:30:592-1894']					GEO	Asia																										788	789252582	385579402	PRJEB39561			99.53	3314432	74	lineage2.2.1	MDR-TB	['R-MDR_GEO','tbprofiler','tree','input','diff']	tuberculosis: unclassified		Mycobacterium tuberculosis
SAMN14971132	SRR12355188	AMPLICON	GENOSCREEN	SRX8854393	Illumina MiSeq	PAIRED	PCR	GENOMIC	ILLUMINA	SRS7116067	SRP274381	['649788','SRR12355188','SRP274381','PRJNA649788','Deeplex226','bp0','08-1150','SRS7116067','SRX8854393','14971132','08-1150_deeplex_S51_L001_R1_001.fastq.gz','SAMN14971132']		2020-07-30T16:47:00.000Z							Homo sapiens	3	human																					68	68338410	43472789	PRJNA649788									tuberculosis: unclassified		Mycobacterium tuberculosis
SAMN41418529	SRR29053137	WGS	FIND, THE FOUNDATION FOR INNOVATIVE NEW DIAGNOSTICS	SRX24578047	Illumina HiSeq 2000	PAIRED	RANDOM	GENOMIC	ILLUMINA	SRS21318035	SRP507535	['6B1800_A8FF32A10A7D','SRP507535','6B1800_A8FF32A10A7D_IDR1600015324','IDR1600015324_R1.fastq.gz','SRS21318035','SAMN41418529','41418529','1109295','SRX24578047','PRJNA1109295','SRR29053137']		2024-05-16T10:43:00.000Z			USA	North America			Homo sapiens	3	human																					525	525179671	328374453	PRJNA1109295								WHO_mutations_2023	tuberculosis: unclassified		Mycobacterium tuberculosis
SAMEA13292610	ERR9119475	WGS	UNIVERSITY OF OXFORD, NUFFIELD DEPARTMENT OF MEDIC	ERX8662024	NextSeq 500	PAIRED	RANDOM	GENOMIC	ILLUMINA	ERS10895541	ERP136042	['run.1987.1.c39cb9c187cf23690c14a06b2c5fe0f5','ERS10895541','ERP136042','ERR9119475','project.SeqTreat_Borstel1','30299107','SAMEA13292610','ERX8662024','862822','PRJEB51410','experiment.1987.a1d4ed80','sample.1987.c9b16344']		2024-08-12T08:16:00.000Z																														687	687438478	286136845	PRJEB51410								CRyPTIC_SeqTreat_Borstel	tuberculosis: unclassified		Mycobacterium tuberculosis
SAMN30986558	SRR21685103	WGS	WADSWORTH CENTER	SRX17682872	Illumina MiSeq	PAIRED	RANDOM	GENOMIC	ILLUMINA	SRS15214512	SRP338930	['IDR1800013968','SRS15214512','SAMN30986558','IDR1800013968-01-01_S10_L001_R1_001.fastq.gz','SRP338930','SRR21685103','SRX17682872','PRJNA766641','766641','30986558']	2018	2022-09-23T16:14:00.000Z			USA	North America	New York state		Homo sapiens	3	human																					325	325788848	189682151	PRJNA766641			99.55	1080372	60	lineage2.2.1	Sensitive	['tree','diff','input','tbprofiler']	tuberculosis: unclassified		Mycobacterium tuberculosis
SAMEA104153460	ERR2027215	Targeted-Capture	UNIVERSITY COLLEGE LONDON	ERX2086367	Illumina MiSeq	PAIRED	other	GENOMIC	ILLUMINA	ERS1812478	ERP023961	['ena-STUDY-UNIVERSITY COLLEGE LONDON-06-07-2017-12:09:14:013-441','402028','ena-RUN-UNIVERSITY COLLEGE LONDON-06-07-2017-12:09:11:645-14','ERR2027215','ERP023961','ena-EXPERIMENT-UNIVERSITY COLLEGE LONDON-06-07-2017-12:09:11:645-14','Mtb_2186','ERX2086367','SAMEA104153460','7614182','PRJEB21685','ERS1812478']	2015	2022-07-17T16:52:00.000Z			GBR	Europe		sputum	Homo sapiens	3	human																					756	756014897	355732211	PRJEB21685									tuberculosis: unclassified		Mycobacterium tuberculosis
SAMEA104684907	ERR2503364	WGS	NATIONAL INSTITUTE FOR HEALTH AND WELFARE	ERX2522607	Illumina MiSeq	PAIRED	PCR	GENOMIC	ILLUMINA	ERS2286290	ERP107468	['ena-STUDY-NATIONAL INSTITUTE FOR HEALTH AND WELFARE-13-03-2018-12:26:09:250-42','ERS2286290','ERP107468','9070036','ena-EXPERIMENT-NATIONAL INSTITUTE FOR HEALTH AND WELFARE-06-04-2018-13:41:54:033-7','SAMEA104684907','ena-RUN-NATIONAL INSTITUTE FOR HEALTH AND WELFARE-06-04-2018-13:41:54:033-7','PRJEB25543','ERR2503364','461533','F104','ERX2522607']	2014	2018-05-04T21:33:00.000Z			FIN	Europe																										204	204288170	131119537	PRJEB25543			99.83	424264	24	lineage4.8	Sensitive	['tbprofiler','input','WGS_2014_FIN','diff','tree']	tuberculosis: unclassified		Mycobacterium tuberculosis
SAMN39959271	SRR27986215	AMPLICON	KWAZULU-NATAL RESEARCH INNOVATION AND SEQUENCING PLATFORM-UKZN	SRX23639425	NextSeq 2000	PAIRED	RT-PCR	GENOMIC	ILLUMINA	SRS20474674	SRP489954	['bp0','SRX23639425','SAMN39959271','39959271','K060195','PRJNA1077072','SRP489954','K060195_S28_R1_001.fastq.gz','SRR27986215','1077072','SRS20474674']		2024-02-16T01:09:00.000Z			ZAF	Africa	Western Cape	sputum	Homo sapiens	3	human																					1668	1668093533	582422476	PRJNA1077072									tuberculosis: unclassified		Mycobacterium tuberculosis
SAMN20491801																	BRA	South America																																					standford	tuberculosis: unclassified		Mycobacterium tuberculosis
SAMN05575760	SRR4035609	WGS	HARVARD MEDICAL SCHOOL	SRX2026766	Illumina HiSeq 2000	PAIRED	RANDOM	GENOMIC	ILLUMINA	SRS1621101	SRP082185	['740-L5C1_2.fastq.gz','PRJNA323744','P22-Lung5-C1','SAMN05575760','SRR4035609','SRX2026766','SRS1621101','323744','5575760','SRP082185']	2013-06	2016-08-16T13:49:00.000Z		29.6483 S 30.3318 E	ZAF	Africa	Kwazulu-Natal	lung	Homo sapiens	3	human																					307	307087672	206942590	PRJNA323744								['input','intrapatient_ZAF','Napier_2020','denylist']	tuberculosis: human-adapted	L4.3.4.2.1	Mycobacterium tuberculosis
SAMD00603632	DRR473799	WGS	KIH	DRX458028	NextSeq 550	PAIRED	RANDOM	GENOMIC	ILLUMINA	DRS329691	DRP010549	['DRR473799','1019517','PRJDB15809','DRP010549','37484822','DRX458028','SAMD00603632','DRS329691']	2017	2023-09-20T20:25:00.000Z			JPN	Asia	Hyogo, Kobe		Homo sapiens	3	human																					421	421327239	209131429	PRJDB15809			99.47	1477074	51	lineage2.2.1	Other	['tree','diff','input','tbprofiler']	tuberculosis: unclassified		Mycobacterium tuberculosis
SAMN15718688	SRR12380868	WGS	DIVISION OF GENOMIC MEDICINE AND INNOVATION SUPPORT	SRX8879498	NextSeq 500	SINGLE	RANDOM PCR	GENOMIC	ILLUMINA	SRS7139976	SRP275727	['SRX8879498','650561','bp0','MTBDR18075601','SRS7139976','SRP275727','15718688','PRJNA650561','SAMN15718688','MTBDR18075601_S32_good_1.fastq.gz','SRR12380868']	2019	2020-08-03T23:11:00.000Z		15.87 N 100.99 E	THA	Asia		sputum	Homo sapiens	3	human																					62	62943214	30984918	PRJNA650561									tuberculosis: unclassified		Mycobacterium tuberculosis
SAMN13567897	SRR10808795	WGS	RADBOUDUMC	SRX7482610	Illumina HiSeq 2000	PAIRED	PCR	GENOMIC	ILLUMINA	SRS5925487	SRP239172	['SRX7482610','595834','1100213','SRP239172','13567897','SRR10808795','1100213_R1.fastq.gz','PRJNA595834','SRS5925487','SAMN13567897','bp0']	2014	2019-12-31T09:00:00.000Z			IDN	Asia	Bandung	sputum	Homo sapiens	3	human																					396	396810354	316877681	PRJNA595834								['input','TANDEM','Menardo_2021']	tuberculosis: human-adapted	L4	Mycobacterium tuberculosis
SAMEA115739842	ERR13264883	WGS	UNIVERSITY OF OXFORD, NUFFIELD DEPARTMENT OF MEDIC	ERX12635296	NextSeq 500	PAIRED	RANDOM PCR	GENOMIC	ILLUMINA	ERS20249585	ERP161058	['ERR13264883','ERX12635296','ERP161058','PRJEB76547','41858155','webin-reads-9e9867ece2ab','9e9867ece2ab','b28b5ff0-515d-42d2-bc0f-19e45ec26bb9','1124794','SAMEA115739842','ERS20249585']	2020	2024-08-05T10:33:00.000Z			DEU	Europe																										485	485329596	214300267	PRJEB76547								CRyPTIC_2024	tuberculosis: unclassified		Mycobacterium tuberculosis
SAMN13813912	SRR10869215	WGS	UCT	SRX7539094	Illumina HiSeq 2500	PAIRED	RANDOM	GENOMIC	ILLUMINA	SRS5977671	SRP241186	['197','bp0','600338','C116_R1_001.fastq.gz','13813912','C116','SRX7539094','PRJNA600338','SRR10869215','SAMN13813912','SRP241186','SRS5977671']	2019	2020-01-10T13:32:00.000Z		33.9249 S 18.4241 E	ZAF	Africa		sputum	Homo sapiens	3	human																					515	515423702	222390159	PRJNA600338								['Menardo_2021','input']	tuberculosis: human-adapted	L2	Mycobacterium tuberculosis
SAMEA1102282	ERR2510585	WGS	SAN RAFFAELE SCIENTIFIC INSTITUTE	ERX2530000	NextSeq 500	PAIRED	RANDOM	GENOMIC	ILLUMINA	ERS2394901	ERP107941	['493033','experiment.3595','ERS2394901','SAMEA1102282','10121213','run.3595','ERR2510585','project.First_10k_genomes_study_set_3','PRJEB25972','sample.3595','ERP107941','ERX2530000']		2021-10-23T14:09:00.000Z			PAK	Asia						S				I	S	R	S	S				R	R	S	S	S	S	S	R	210	210300372	92722577	PRJEB25972	['CRyPTIC_reuse_table','Walker_2022']		99.46	1164795	37	lineage3	MDR-TB	['tree','Walker_2022','CRyPTIC_reuse_table','CRyPTIC_SanRaffaele','tbprofiler','input','diff','Napier_2020']	tuberculosis: human-adapted	L3	Mycobacterium tuberculosis
SAMN15703071	SRR12395066	WGS	WADSWORTH CENTER	SRX8893404	MinION	SINGLE	RANDOM	GENOMIC	OXFORD_NANOPORE	SRS7152426	SRP276100	['SAMN15703071','650381','IDR1900042441-01-02.fastq.gz','15703071','SRP276100','PRJNA650381','IDR1900042441-01-02','SRS7152426','SRX8893404','SRR12395066','bp0','A189']	2019	2020-08-05T13:29:00.000Z		40.7481119 N 73.98438414 W	USA	North America	New York	As reported: FLU	Homo sapiens	3	human																					961	961402655	874169869	PRJNA650381									tuberculosis: unclassified		Mycobacterium tuberculosis
SAMEA7553268	ERR4819902	WGS	PUBLIC HEALTH ENGLAND	ERX4689744	Illumina HiSeq 2500	PAIRED	RANDOM	GENOMIC	ILLUMINA	ERS5309914	ERP124941	['sample.22723','ERX4689744','PRJEB41201','ERS5309914','773303','experiment.22723','22472659','run.22723','SAMEA7553268','ERP124941','project.PHE-TB','ERR4819902']		2021-11-10T22:26:00.000Z			GBR	Europe										S		S						S								532	532286564	226821385	PRJEB41201	Walker_2022		99.26	1754234	39	lineage3	Sensitive	['CRyPTIC_PHE','input','diff','tbprofiler','Walker_2022','tree']	tuberculosis: unclassified		Mycobacterium tuberculosis
SAMN06209940	SRR5153089	WGS	BI	SRX2471117	Illumina HiSeq 2500	PAIRED	RANDOM	GENOMIC	ILLUMINA	SRS1903177	SRP075210	['BI_1228','318002','SRX2471117','SRP075210','Mycobacterium tuberculosis 15-001642','SRS1903177','PRJNA318002','SAMN06209940','6209940','SRR5153089']	2015	2017-01-07T02:40:00.000Z			GEO	Asia	Tbilisi	sputum	Homo sapiens	3	human																					749	749916112	222496203	PRJNA318002			99.47	1707942	36	lineage4.3.3	MDR-TB	['tree','tbprofiler','input','diff']	tuberculosis: unclassified		Mycobacterium tuberculosis
SAMEA7549520	ERR4816159	WGS	PUBLIC HEALTH ENGLAND	ERX4686001	Illumina HiSeq 2500	PAIRED	RANDOM	GENOMIC	ILLUMINA	ERS5306171	ERP124941	['experiment.18979','ERP124941','ERR4816159','SAMEA7549520','project.PHE-TB','PRJEB41201','run.18979','sample.18979','22468916','ERX4686001','ERS5306171','773303']		2021-11-10T15:03:00.000Z			GBR	Europe										S		S						S								195	195549087	79538495	PRJEB41201	Walker_2022		99.21	1640562	37	lineage1.1.3.2	Sensitive	['CRyPTIC_PHE','input','Walker_2022','tbprofiler','diff','tree']	tuberculosis: unclassified		Mycobacterium tuberculosis
SAMEA112750799	ERR10969199	WGS	NATIONAL INSTITUTE OF HEALTH DR. RICARDO JORGE	ERX10406577	NextSeq 550	PAIRED	RANDOM	GENOMIC	ILLUMINA	ERS14745490	ERP111748	['SAMEA112750799','PT_TB0538','33679953','ERR10969199','PRJEB29446','ERP111748','ERX10406577','INSA_27102018','ERS14745490','505027']	2022	2023-03-10T23:24:00.000Z			PRT	Europe																										400	400350517	190898058	PRJEB29446			99.71	1346145	46	lineage4.3.4.2	HR-TB	['tree','tbprofiler','input','diff']	tuberculosis: unclassified		Mycobacterium tuberculosis
SAMN12825804	SRR10305874	WGS	CHINESE CENTER FOR DISEASE CONTROL AND PREVENTION	SRX7017007	Illumina Genome Analyzer IIx	SINGLE	RANDOM	GENOMIC	ILLUMINA	SRS5538224	SRP226155	['SAMN12825804','SRX7017007','bp0','SRS5538224','573798','07MDR23120.fq.gz','PRJNA573798','SRR10305874','SRP226155','CN3709','07MDR23120','12825804']	2007	2019-10-18T05:28:00.000Z		29.6 N 103.76 E	CHN	Asia	Sichuan	sputum	Homo sapiens	3	human																					500	500833368	342007720	PRJNA573798									tuberculosis: unclassified		Mycobacterium tuberculosis
SAMEA113538267	ERR11466203	WGS	FZB	ERX10872360	NextSeq 500	PAIRED		GENOMIC	ILLUMINA	ERS15534688	ERP147571	['ERX10872360','SAMEA113538267','BTB-534','979605','ena-EXPERIMENT-TAB-22-05-2023-12:53:16:376-7844','ena-RUN-TAB-22-05-2023-12:53:16:376-7845','ERS15534688','ERP147571','ERR11466203','d05d2f15-c027-4055-b906-d9d6d110849e','35506644','PRJEB62480']		2023-09-17T03:14:00.000Z			BWA	Africa																										425	425048922	173850350	PRJEB62480			97.87	1539685	43	lineage4.8	Sensitive	['Kopanyo','tbprofiler','tree','diff','input']	tuberculosis: unclassified		Mycobacterium tuberculosis
SAMN02934333	SRR1524049	ChIP-Seq	ISB	SRX660814	Illumina Genome Analyzer IIx	SINGLE	ChIP	GENOMIC	ILLUMINA	SRS665799	SRP044777	['2934333','SRP044777','SRR1524049','Rv1560_B363','Chipseq_Rv1560_B363','52_1_64YTFAAXX_122111_ChIP_363_MTB_Rv1560_TETR_Genome_sorted.bam','SRS665799','SRX660814','255984','PRJNA255984','SAMN02934333']	2014	2014-08-06T20:41:00.000Z		47.6097 N 122.3331 W	USA	North America	Washington,Seattle		Homo sapiens	3	human																					1243	1243334120	476674734	PRJNA255984									tuberculosis: human-adapted	L4	Mycobacterium tuberculosis	H37Rv
SAMD00029518	DRR034473	WGS	NCGM	DRX031106	Illumina MiSeq	PAIRED	RANDOM	GENOMIC	ILLUMINA	DRS043686	DRP003615	['DRP003615','384863','DRX031106','DRS043686','6846207','PRJDB3875','DRR034473','SAMD00029518']	2008	2017-04-28T17:34:00.000Z		36.6 N 139.9 E	JPN	Asia	Tochigi	sputum	Homo sapiens	3	human																					300	300629152	194202428	PRJDB3875			99.17	541940	25	lineage2.2.1	Other	['tbprofiler','diff','input']	tuberculosis: unclassified		Mycobacterium tuberculosis
SAMEA2534735	ERR552564	WGS	FZB	ERX511633	Illumina HiSeq 2500	PAIRED		GENOMIC	ILLUMINA	ERS458137	ERP010814	['3496-10','PRJEB9680','3496-10_genoscreen_genoscreen_2013-03-28_101bp','ERS458137','SAMEA2534735','3794113','ERR552564','ERP010814','ERX511633','287903','ena-STUDY-FZB-22-06-2015-17:16:39:392-292']		2015-06-25T07:44:00.000Z			DEU	Europe										S		S					S	S	R							1170	1170995010	803640710	PRJEB9680	CRyPTIC_WHO2021_PMC7612554							['Walker_2022','input','Napier_2020','Menardo_2018','Menardo_2021']	tuberculosis: human-adapted	L4.1.2.1	Mycobacterium tuberculosis
SAMEA1688652	ERR221537	WGS	SC	ERX196202	Illumina HiSeq 2000	PAIRED	RANDOM	GENOMIC	ILLUMINA	ERS163353	ERP001072	['ERX196202','Karonga_Prevention_Study__KPS____whole_genome_sequ','204548','SC_RUN_8718_5#14','SAMEA1688652','02004968-sc-2012-08-16T16:11:29Z-1466593','SC_EXP_8718_5#14','PRJEB2794','ERS163353','1888673','ERR221537','ERP001072','Karonga_Prevention_Study__KPS____whole_genome_sequencing_in_a_whole_population-sc-2011-12-13T10:33:26Z-2066']	2001	2013-01-23T18:57:00.000Z			MWI	Africa	Karonga	sputum	Homo sapiens	3	human							S						S								319	319428800	152395879	PRJEB2794	Coll_2018		99.45	2915626	62	lineage4.2.2.2	Sensitive	['tbprofiler','tree','diff','input','Karonga_Prevention_Study','Menardo_2018','Coll_2018','Menardo_2021','Napier_2020']	tuberculosis: human-adapted	L4.2.2.2	Mycobacterium tuberculosis
SAMN09867661	SRR11342637	WGS	UNIVERSITY COLLEGE LONDON	SRX7945668	NextSeq 500	PAIRED	RANDOM	GENOMIC	ILLUMINA	SRS3696252	SRP158465	['F1096_M','SRR11342637','SAMN09867661','486713','SRP158465','PRJNA486713','SRS3696252','F1096_M_R1.fastq.gz','SRX7945668','9867661']	2016	2020-03-18T13:24:00.000Z		29.82 S 30.99 E	ZAF	Africa	Durban	sputum	Homo sapiens	3	human																					830	830979126	396877305	PRJNA486713								['input','intrapatient_cultured_vs_raw']	tuberculosis: unclassified		Mycobacterium tuberculosis
SAMN16522016	SRR12882361	WGS	SWISSTPH	SRX9348447	Illumina HiSeq 2000	PAIRED		GENOMIC	ILLUMINA	SRS7571432	SRP288262	['BSSE-QGF-78402','bp0','PRJNA670836','BSSE_QGF_78402_CBMG8ANXX_2_G21799_GGACTCCT_TCGACTAG_S62_L002_R1_001_MM_1.fastq.gz','SRP288262','SRS7571432','SRX9348447','670836','G21799','SRR12882361','16522016','SAMN16522016']	2015	2020-10-23T06:29:00.000Z			TZA	Africa		sputum	Homo sapiens	3	human																					296	296187752	134927046	PRJNA670836			99.27	1609246	34	lineage3.1.1	Sensitive	['diff','input','tbprofiler','tree']	tuberculosis: unclassified		Mycobacterium tuberculosis
SAMEA112803072	ERR11043361	WGS	FZB	ERX10490152	NextSeq 500	PAIRED		GENOMIC	ILLUMINA	ERS14810618	ERP010814	['ERR11043361','ena-EXPERIMENT-TAB-21-03-2023-10:23:42:712-77667','ERS14810618','ERP010814','SAMEA112803072','ena-RUN-TAB-21-03-2023-10:23:42:713-77668','ena-STUDY-FZB-22-06-2015-17:16:39:392-292','ERX10490152','PRJEB9680','287903','11276-12','33855127']		2023-07-20T18:45:00.000Z																														511	511955517	237459254	PRJEB9680								input	tuberculosis: unclassified		Mycobacterium tuberculosis
SAMEA114245825	ERR11811392	WGS	IBV_CSIC	ERX11209766	Illumina MiSeq	PAIRED	RANDOM	GENOMIC	ILLUMINA	ERS16232741	ERP150070	['ERS16232741','Genomic_Diversity_MTBC','PRJEB64897','1137688','SAMEA114245825','42644326','ERP150070','ERX11209766','GES44','ERR11811392']	2018	2024-07-27T04:48:00.000Z			GEO	Asia																										287	287236935	108055350	PRJEB64897									tuberculosis: unclassified		Mycobacterium tuberculosis
SAMN08626287	SRR6824519	WGS	BEIJING INSTITUTE OF GENOMICS,CHINESE ACADEMY OF SCIENCES	SRX3780878	HiSeq X Ten	PAIRED	RANDOM	GENOMIC	ILLUMINA	SRS3034424	SRP134826	['SRS3034424','SAMN08626287','MDR_18558','SRX3780878','SRR6824519','PRJNA436454','8626287','436454','A18558_DO16093408_H35JHALXX_L8_1.clean.fq.gz','SRP134826']	2007	2018-03-12T07:55:00.000Z		28.12 N 112.59 E	CHN	Asia	Hunan	sputum	Homo sapiens	3	human																					2987	2987745600	1151300796	PRJNA436454								['Menardo_2021','input','Napier_2020']	tuberculosis: human-adapted	L2.2.1	Mycobacterium tuberculosis
SAMN06092160	SRR5065213	WGS	UNIVERSITY OF MELBOURNE	SRX2385580	Illumina HiSeq 2500	PAIRED	RANDOM	GENOMIC	ILLUMINA	SRS1827645	SRP094134	['SRP094134','6092160','PRJNA355614','bp0','HCMC0463','02MTB1568_S72_L001_2.fastq.gz','SRR5065213','355614','SAMN06092160','SRX2385580','SRS1827645']	2010-10	2016-11-30T22:48:00.000Z		10.82 N 106.63 E	VNM	Asia	Ho Chi Minh City	sputum	Homo sapiens	3	human																					766	766985030	370385886	PRJNA355614			99.52	1430843	48	lineage2.2.1	HR-TB	['diff','input','Napier_2020','tbprofiler','tree','Menardo_2021']	tuberculosis: human-adapted	L2.2.1	Mycobacterium tuberculosis
SAMN21856024	SRR16088254	WGS	NIH / NIAID	SRX12374465	NextSeq 500	PAIRED	RANDOM	GENOMIC	ILLUMINA	SRS10345374	SRP338907	['SRS10345374','PRJNA766649','766649','SAMN21856024','SRP338907','7736','bp0','21856024','SRX12374465','TBPO-645_lib33688_nextseq_n0277_151bp.filtered_2nd.1.fastq.gz','SRR16088254']	2019	2021-10-16T13:05:00.000Z		41.7151 N 44.8271 E	GEO	Asia	Tbilisi	sputum	Homo sapiens	3	human																					884	884517365	427946063	PRJNA766649			99.48	1344245	45	lineage2.2.1	Pre-XDR-TB	['diff','tbprofiler','input','tree']	tuberculosis: unclassified		Mycobacterium tuberculosis
SAMEA115432905	ERR12916863	WGS	SWISS TPH	ERX12289205	Illumina NovaSeq 6000	SINGLE	RANDOM	GENOMIC	ILLUMINA	ERS18594705	ERP158926	['SAMEA115432905','ERR12916863','PRJEB74234','42655771','1097448','ena-EXPERIMENT-TAB-18-04-2024-12:14:08:199-36557','ERX12289205','ERP158926','c6ef7670-b302-42b3-af5f-93cea5784936','ena-RUN-TAB-18-04-2024-12:14:08:199-36558','18-005571','ERS18594705','0038-T0-08-D_x']	2018	2024-07-27T19:06:00.000Z			GEO	Asia		sputum	Homo sapiens	3	human																					602	602179369	192809286	PRJEB74234									tuberculosis: unclassified		Mycobacterium tuberculosis
SAMN33756541	SRR23861733	WGS	NIH / NIAID	SRX19674466	NextSeq 500	PAIRED	RANDOM	GENOMIC	ILLUMINA	SRS17044719	SRP427259	['SRP427259','SRX19674466','PRJNA944654','SAMN33756541','944654','bp0','TBPO-2384_lib46819_nextseq_ny0024_151bp.filtered_2nd.1.fastq.gz','SRS17044719','33756541','SRR23861733','36896']	2020	2023-03-17T00:35:00.000Z		41.7151 N 44.8271 E	GEO	Asia	Tbilisi	sputum	Homo sapiens	3	human																					630	630412761	207235160	PRJNA944654			99.21	1719927	56	lineage4.2.1	Sensitive	['tree','input','tbprofiler','diff']	tuberculosis: unclassified		Mycobacterium tuberculosis
SAMEA112800618	ERR11050603	WGS	FZB	ERX10497394	NextSeq 500	PAIRED		GENOMIC	ILLUMINA	ERS14808164	ERP010814	['ERR11050603','PRJEB9680','ena-STUDY-FZB-22-06-2015-17:16:39:392-292','ERS14808164','ERP010814','287903','SAMEA112800618','ERX10497394','ena-RUN-TAB-21-03-2023-10:58:00:041-107466','21003232','ena-EXPERIMENT-TAB-21-03-2023-10:58:00:041-107465','33852674']		2023-07-20T23:20:00.000Z																														713	713413321	341576495	PRJEB9680			99.5	1363661	46	lineage2.2.1	Sensitive	['tbprofiler','diff','tree','input']	tuberculosis: unclassified		Mycobacterium tuberculosis
SAMEA112804905	ERR11081080	WGS	FZB	ERX10528449	NextSeq 500	PAIRED		GENOMIC	ILLUMINA	ERS14812451	ERP010814	['287903','3827-13','ERR11081080','ERX10528449','PRJEB9680','ERS14812451','ena-EXPERIMENT-TAB-22-03-2023-09:21:25:318-112258','ERP010814','SAMEA112804905','33893002','ena-STUDY-FZB-22-06-2015-17:16:39:392-292','ena-RUN-TAB-22-03-2023-09:21:25:318-112259']		2023-07-21T04:05:00.000Z																														1382	1382600781	592317530	PRJEB9680			99.72	1750465	59	lineage4.4.1.1	HR-TB	['diff','input','tree','tbprofiler']	tuberculosis: unclassified		Mycobacterium tuberculosis
SAMN15567622	SRR12246712	Tn-Seq	GEO	SRX8754641	Illumina HiSeq 2500	PAIRED	other	GENOMIC	ILLUMINA	SRS7026466	SRP272353	['GSM4676131','PRJNA646891','SRX8754641','GSE154627','GSM4676131_r1','SAMN15567622','15567622','SRP272353','SRS7026466','SRR12246712','646891']		2020-07-18T05:58:00.000Z						homogenized mouse spleens	Mus musculus	2	mouse																					500	500561050	293935101	PRJNA646891									tuberculosis: human-adapted	L4	Mycobacterium tuberculosis	H37Rv
SAMEA10691758	ERR7975641	WGS	DEPARTMENT OF MOLECULAR BIOLOGY	ERX7541802	Illumina MiSeq	PAIRED	RANDOM	GENOMIC	ILLUMINA	ERS8343537	ERP133108	['24868012','PRJEB48710','ERP133108','2fc830e0-0f8a-4077-b37b-ad4580bb25b4','ena-EXPERIMENT-TAB-11-01-2022-12:17:05:487-26433','CZ270','ena-RUN-TAB-11-01-2022-12:17:05:487-26434','ERX7541802','784888','ERS8343537','SAMEA10691758','ERR7975641']	2019	2022-05-23T12:51:00.000Z			CZE	Europe																										294	294312176	198211394	PRJEB48710			99.39	1636569	51	lineage2.2.1	Pre-XDR-TB	['diff','tbprofiler','input','tree']	tuberculosis: unclassified		Mycobacterium tuberculosis
G2979													2018				ESP	Europe	province of Valencia					S					S																				No	99.59	1514592	65	lineage4.1.2.1	Sensitive	['diff','tbprofiler','input','tree','TGU']	tuberculosis: unclassified		Mycobacterium tuberculosis
SAMEA7545522	ERR4812018	WGS	UNIVERSIDAD PERUANA CAYETANO HEREDIA	ERX4682008	Illumina NovaSeq 6000	PAIRED	RANDOM	GENOMIC	ILLUMINA	ERS5302178	ERP124939	['sample.25555','experiment.25555','run.25555','ERX4682008','ERR4812018','PRJEB41199','ERS5302178','22464911','ERP124939','SAMEA7545522','project.Peru_Wellcome','773301']	2018	2021-11-10T06:57:00.000Z			PER	South America						S				S	S	S	S	S				S		S	S	S	S	S	S	677	677700986	234838443	PRJEB41199	['CRyPTIC_reuse_table','Walker_2022']		99.59	1807864	62	lineage4.3.3	Sensitive	['diff','CRyPTIC_reuse_table','input','tbprofiler','tree','CRyPTIC_UPCH','standford','Walker_2022']	tuberculosis: unclassified		Mycobacterium tuberculosis
SAMEA7551501	ERR4818137	WGS	PUBLIC HEALTH ENGLAND	ERX4687979	Illumina HiSeq 2500	PAIRED	RANDOM	GENOMIC	ILLUMINA	ERS5308149	ERP124941	['project.PHE-TB','SAMEA7551501','ERR4818137','PRJEB41201','sample.20957','773303','ERP124941','22470894','run.20957','ERS5308149','ERX4687979','experiment.20957']		2021-11-10T19:08:00.000Z			GBR	Europe										S		S						S								317	317404912	143627993	PRJEB41201	Walker_2022		99.41	2879417	63	lineage1.1.2	Sensitive	['tbprofiler','Walker_2022','CRyPTIC_PHE','input','diff','tree']	tuberculosis: unclassified		Mycobacterium tuberculosis
SAMEA7526629	ERR4798075	WGS	FOUNDATION FOR MEDICAL RESEARCH INDIA	ERX4667494	NextSeq 500	PAIRED	RANDOM	GENOMIC	ILLUMINA	ERS5283102	ERP124850	['PRJEB41116','sample.13068','22460192','773292','ERP124850','ERS5283102','run.13068','ERR4798075','project.Mumbai','experiment.13068','ERX4667494','SAMEA7526629']		2021-11-09T23:15:00.000Z			IND	Asia	Mumbai					S	S				S		S	R							S		R	S		730	730122600	320989697	PRJEB41116	Walker_2022							['Walker_2022','CRyPTIC_IND','input']	tuberculosis: unclassified		Mycobacterium tuberculosis
SAMN39286848	SRR27450023	WGS	MDUPHL	SRX23121914	NextSeq 550	PAIRED	RANDOM	GENOMIC	ILLUMINA	SRS20075466	SRP399923	['857537','PRJNA857537','SRR27450023','AUSMDU00031679','AUSMDU00031679_S190_R1_001.fastq.gz','SRS20075466','SRX23121914','39286848','SRP399923','SAMN39286848']	2019	2024-01-07T18:29:00.000Z			AUS	Oceania	Victoria		Homo sapiens	3	human																					1040	1040056486	431974966	PRJNA857537			99.71	1641804	44	lineage4.8	Sensitive	['input','tbprofiler','diff','tree']	tuberculosis: unclassified		Mycobacterium tuberculosis
SAMN38810235	SRR27198086	RNA-Seq	HARVARD TH CHAN SCHOOL OF PUBLIC HEALTH	SRX22878270	Illumina MiSeq	PAIRED	PCR	SYNTHETIC	ILLUMINA	SRS19850911	SRP477760	['1052011','SRR27198086','13118_RLL gran 9_bacterialDNA','SAMN38810235','DNA-231205FOR-25','13118-S-RLLgr9_S37_L001_R1_001.fastq.gz','SRX22878270','PRJNA1052011','SRS19850911','SRP477760','bp0','38810235']	2019	2023-12-13T10:44:00.000Z			USA	North America	Pittsburg	lung	Macaca fascicularis	3	crab-eating macaque																					48	48196328	33124474	PRJNA1052011									tuberculosis: unclassified		Mycobacterium tuberculosis
SAMN09715519	SRR7592341	WGS	NIH / NIAID	SRX4457423	Illumina MiSeq	PAIRED	RANDOM	GENOMIC	ILLUMINA	SRS3595249	SRP155250	['SRR7592341','SRP155250','SRS3595249','SAMN09715519','9715519','TBP-IMN-24_lib13620_nextseq_n0170_151bp_R2.fastq.gz','bp0','SRX4457423','2170','482865','PRJNA482865']	2016-07	2018-07-25T16:44:00.000Z		44.4268 N 26.1025 E	ROU	Europe	Bucharest	sputum	Homo sapiens	3	human																					365	365528361	158354693	PRJNA482865			99.59	1866412	60	lineage4.7	MDR-TB	['input','tbprofiler','tree','diff','Menardo_2021']	tuberculosis: human-adapted	L4	Mycobacterium tuberculosis
SAMN15772891	SRR12420463	WGS	FUDAN UNIVERSITY	SRX8916240	Illumina HiSeq 2500	PAIRED	RANDOM PCR	GENOMIC	ILLUMINA	SRS7172812	SRP276868	['XZ10032','XZ10032_R1.fastq.gz','SRX8916240','PRJNA656167','SRR12420463','656167','bp0','SRP276868','SAMN15772891','15772891','p378','SRS7172812']	2010	2020-08-10T10:33:00.000Z			CHN	Asia	Tibet	sputum	Homo sapiens	3	human																					787	787075200	305175370	PRJNA656167			98.59	1542941	39	lineage2.2.1	MDR-TB	['diff','tbprofiler','input','tree']	tuberculosis: unclassified		Mycobacterium tuberculosis
SAMN41389984	SRR29016783	WGS	FIND, THE FOUNDATION FOR INNOVATIVE NEW DIAGNOSTICS	SRX24543344	Illumina HiSeq 2000	PAIRED	RANDOM	GENOMIC	ILLUMINA	SRS21287868	SRP507535	['SRR29016783','SRS21287868','SRP507535','PRJNA1109295','20B5E1_9341EA7C5D6A_7664-17','SAMN41389984','20B5E1_9341EA7C5D6A','1109295','41389984','TB-IS-1047-7664-17-JCFG_S271_R1_001.fastq.gz','SRX24543344']		2024-05-14T09:33:00.000Z							Homo sapiens	3	human																					215	215527434	92312842	PRJNA1109295			98.7	690717	23	lineage4.8	Sensitive	['tree','input','WHO_mutations_2023','diff','tbprofiler']	tuberculosis: unclassified		Mycobacterium tuberculosis
SAMN12551544	SRR10040222	WGS	FUDAN UNIVERSITY	SRX6775107	Illumina HiSeq 2000	PAIRED	RANDOM PCR	GENOMIC	ILLUMINA	SRS5322194	SRP219763	['MTB_SZ_2016_0579','SZ_2016_0579_R1.fastq.gz','SAMN12551544','PRJNA559678','SRR10040222','12551544','SRP219763','SRX6775107','SRS5322194','SZ_2016_0579','bp0','559678']	2016	2019-08-30T14:14:00.000Z		22.55 N 114.06 E	CHN	Asia	Shenzhen	sputum	Homo sapiens	3	human																					1155	1155465288	454758156	PRJNA559678			99.3	1728061	59	lineage1.2.1.2.1	MDR-TB	['diff','R-MDR_2013-17_Shenzhen_CHN','tbprofiler','input','tree']	tuberculosis: unclassified		Mycobacterium tuberculosis
SAMEA115745035	ERR13276314	WGS	UNIVERSITY OF OXFORD, NUFFIELD DEPARTMENT OF MEDIC	ERX12646740	NextSeq 500	PAIRED	RANDOM PCR	GENOMIC	ILLUMINA	ERS20254919	ERP161058	['1124794','ERR13276314','f826ab662004','ERP161058','PRJEB76547','SAMEA115745035','webin-reads-f826ab662004','b28b5ff0-515d-42d2-bc0f-19e45ec26bb9','41888740','ERX12646740','ERS20254919']	2020	2024-08-11T01:51:00.000Z			DEU	Europe																										393	393294808	199613395	PRJEB76547								CRyPTIC_2024	tuberculosis: unclassified		Mycobacterium tuberculosis
SAMEA112803131	ERR11043421	WGS	FZB	ERX10490212	NextSeq 500	PAIRED		GENOMIC	ILLUMINA	ERS14810677	ERP010814	['33855186','ena-RUN-TAB-21-03-2023-10:23:42:730-77788','ena-EXPERIMENT-TAB-21-03-2023-10:23:42:730-77787','SAMEA112803131','ERX10490212','11535-16','287903','ERS14810677','ena-STUDY-FZB-22-06-2015-17:16:39:392-292','PRJEB9680','ERR11043421','ERP010814']		2023-07-20T18:45:00.000Z																														696	696569052	326355437	PRJEB9680								input	tuberculosis: unclassified		Mycobacterium tuberculosis
SAMN38644612	SRR27048523	WGS	FIOCRUZ	SRX22738198	NextSeq 500	PAIRED		GENOMIC	ILLUMINA	SRS19726712	SRP475706	['1048499','961407','SRX22738198','SAMN38644612','KAN-961407_lib10575_nextseq_n0146_151bp_R1.fastq.gz','SRR27048523','SRP475706','38644612','KAN-961407','PRJNA1048499','SRS19726712','bp0']	1996	2023-12-04T17:01:00.000Z			CZE	Europe		sputum	Homo sapiens	3	human																					435	435728972	201572143	PRJNA1048499									NTM: unclassified		Mycobacterium kansasi
SAMEA115751454	ERR13292333	WGS	UNIVERSITY OF OXFORD, NUFFIELD DEPARTMENT OF MEDIC	ERX12662819	Illumina MiSeq	PAIRED	RANDOM PCR	GENOMIC	ILLUMINA	ERS20267741	ERP161058	['PRJEB76547','ERP161058','b28b5ff0-515d-42d2-bc0f-19e45ec26bb9','ERS20267741','webin-reads-fd65a9ae39e7','41910394','ERR13292333','SAMEA115751454','fd65a9ae39e7','ERX12662819','1124794']	2020	2024-08-10T09:37:00.000Z			USA	North America																										459	459567185	270776937	PRJEB76547								CRyPTIC_2024	tuberculosis: unclassified		Mycobacterium tuberculosis
SAMEA7528883	ERR4800298	WGS	FOUNDATION FOR MEDICAL RESEARCH INDIA	ERX4669713	NextSeq 500	PAIRED	RANDOM	GENOMIC	ILLUMINA	ERS5285353	ERP124850	['ERX4669713','experiment.30518','ERR4800298','ERP124850','PRJEB41116','sample.30518','run.30518','773292','project.Mumbai','SAMEA7528883','ERS5285353','22462427']		2021-11-10T02:18:00.000Z			IND	Asia	Mumbai					S	S				S	R	S	S				S			S		S	S		684	684445200	308361406	PRJEB41116	Walker_2022		99.33	1583335	53	lineage3	HR-TB	['diff','tbprofiler','CRyPTIC_IND','tree','input','Walker_2022']	tuberculosis: unclassified		Mycobacterium tuberculosis
SAMN15406750	SRR12119438	AMPLICON	GENOSCREEN	SRX8640919	NextSeq 500	PAIRED	PCR	GENOMIC	ILLUMINA	SRS6925641	SRP269393	['SRP269393','SAMN15406750','643242','bp0','15406750','PRJNA643242','38-14_S38_L001_R1_001.fastq.gz','DRC_Deeplex917','38-14','SRR12119438','SRS6925641','SRX8640919']	2016	2020-06-30T16:53:00.000Z			COD	Africa		sputum	Homo sapiens	3	human																					69	69658701	39616826	PRJNA643242									tuberculosis: unclassified		Mycobacterium tuberculosis
SAMN28595495	SRR19352710	WGS	NARIONAL INSTITUTE FOR INFECTIOUS DESEASES (INMI) "L. SPALLANZANI"	SRX15411510	Ion Torrent S5	SINGLE	RANDOM	GENOMIC	ION_TORRENT	SRS13137422	SRP214580	['SP1565.fastq','SRX15411510','28595495','SP1565','PRJNA554584','SAMN28595495','SRP214580','SRR19352710','SRS13137422','554584','bp0']	2021	2022-05-23T08:03:00.000Z		44.49 N 11.34 E	ITA	Europe	Bologna																									478	478504889	364449068	PRJNA554584									NTM: avium complex		Mycobacterium intracellulare subsp. chimaera
SAMEA7544444	ERR4811384	WGS	SAN RAFFAELE SCIENTIFIC INSTITUTE	ERX4680930	NextSeq 500	PAIRED	RANDOM	GENOMIC	ILLUMINA	ERS5301102	ERP124936	['experiment.13091','22464280','773298','sample.13091','project.Wildtype','PRJEB41196','ERS5301102','run.13091','ERX4680930','ERR4811384','SAMEA7544444','ERP124936']		2021-11-10T05:47:00.000Z										S				S	S	S	S	S				S		S	S	S	S	S	S	353	353550841	162280814	PRJEB41196	CRyPTIC_reuse_table		99.37	1981846	57	lineage6.3.1	Sensitive	['tbprofiler','CRyPTIC_SanRaffaele','tree','diff','input','CRyPTIC_reuse_table']	tuberculosis: unclassified		Mycobacterium tuberculosis
SAMEA5975178	ERR3559430	WGS	FUDAN UNIVERSITY	ERX3559181	Illumina HiSeq 2500	PAIRED	RANDOM PCR	GENOMIC	ILLUMINA	ERS3778015	ERP117507	['ERP117507','15230956','ERX3559181','ERR3559430','SC0358','ena-STUDY-FUDAN UNIVERSITY-25-09-2019-16:05:44:667-292','SAMEA5975178','ERS3778015','PRJEB34582','639250','ena-EXPERIMENT-FUDAN UNIVERSITY-25-09-2019-16:05:21:801-358','ena-RUN-FUDAN UNIVERSITY-25-09-2019-16:05:21:801-358']	2018	2020-06-13T19:16:00.000Z			CHN	Asia		sputum	Homo sapiens	3	human																					1459	1459491300	596838182	PRJEB34582			99.53	1789860	61	lineage2.2.1	Other	['tbprofiler','diff','input','Menardo_2021','tree']	tuberculosis: human-adapted	L2	Mycobacterium tuberculosis
SAMN05001071	SRR3544742	WGS	BI	SRX1774807	Illumina HiSeq 2000	PAIRED	RANDOM	GENOMIC	ILLUMINA	SRS1446255	SRP075210	['BI_11','5001071','SAMN05001071','PRJNA318002','SRR3544742','318002','SRX1774807','SRP075210','SRS1446255','Mycobacterium tuberculosis G-006S']	2014	2016-05-19T09:35:00.000Z			GEO	Asia		sputum	Homo sapiens	3	human																					5492	5492906008	1556571860	PRJNA318002			99.54	1363260	28	lineage4.8	Sensitive	['tree','diff','input','tbprofiler']	tuberculosis: unclassified		Mycobacterium tuberculosis
SAMN06847546	SRR5486077	WGS	USDA-NVSL	SRX2768980	Illumina MiSeq	PAIRED	RANDOM	GENOMIC	ILLUMINA	SRS2152619	SRP105418	['384782','PRJNA384782','SRS2152619','SRP105418','bp0','SRX2768980','6847546','16-016443-ERTB8609_S9_L001_R2_001.fastq.gz','16-016443-TB8609','SRR5486077','16-016443-ERTB8609_SB0120','SAMN06847546']		2017-04-28T13:38:00.000Z			ERI	Africa			Bos taurus	3	domestic cattle																					217	217219715	137681759	PRJNA384782								input	tuberculosis: animal-adapted	La1	Mycobacterium bovis
SAMEA95445418	ERR1873516	WGS	UNIVERSITY OF CAPE TOWN	ERX1934041	Illumina HiSeq 2000	PAIRED	size fractionation	GENOMIC	ILLUMINA	ERS1565375	ERP015827	['ena-EXPERIMENT-UNIVERSITY OF CAPE TOWN-07-03-2017-11:20:02:664-128','ena-RUN-UNIVERSITY OF CAPE TOWN-07-03-2017-11:20:02:664-128','6553265','PRJEB14199','374682','ERP015827','ena-STUDY-UNIVERSITY OF CAPE TOWN-31-05-2016-14:43:35:710-24','ERR1873516','ERX1934041','R19351','ERS1565375','SAMEA95445418']	2012	2017-03-12T14:06:00.000Z			ZAF	Africa		sputum	Homo sapiens	3	human	R	R		R	S	S	R	R	R	R	S	R	R	R							586	586181526	282573988	PRJEB14199	Coll_2018		99.55	1605421	37	lineage2.2.2	Pre-XDR-TB	['diff','Nimmo_2024','Menardo_2021','tbprofiler','R-XDR_ZAF','Napier_2020','input','Coll_2018','tree']	tuberculosis: human-adapted	L2.2.2	Mycobacterium tuberculosis
SAMN38210054	SRR26794646	WGS	HMS	SRX22491624	Illumina HiSeq 4000	SINGLE	cDNA	GENOMIC	ILLUMINA	SRS19504739	SRP471323	['SRP471323','SAMN38210054','PRJNA1039243','SRS19504739','1039243','Peru5210_R1.fastq.gz','Peru5210','SRR26794646','38210054','bp0','SRX22491624','5210']	2012	2023-11-11T22:55:00.000Z			PER	South America		sputum	Homo sapiens	3	human																					707	707763500	369164800	PRJNA1039243								standford	tuberculosis: unclassified		Mycobacterium tuberculosis
SAMEA1530642	ERR176500	WGS	SC	ERX152646	Illumina HiSeq 2000	PAIRED	RANDOM	GENOMIC	ILLUMINA	ERS141568	ERP001072	['PRJEB2794','1542-sc-2012-05-29T14:56:31Z-1428581','ERX152646','204548','SC_EXP_8205_4#55','Karonga_Prevention_Study__KPS____whole_genome_sequ','ERS141568','ERR176500','SC_RUN_8205_4#55','ERP001072','SAMEA1530642','Karonga_Prevention_Study__KPS____whole_genome_sequencing_in_a_whole_population-sc-2011-12-13T10:33:26Z-2066','1759758']	2000	2012-10-12T09:04:00.000Z			MWI	Africa	Karonga	sputum	Homo sapiens	3	human							S						S								483	483241200	259531255	PRJEB2794	Coll_2018		97.4	1657385	38	lineage4.3.4.2.1	Sensitive	['diff','Menardo_2018','Karonga_Prevention_Study','input','tree','Napier_2020','Menardo_2021','tbprofiler','Coll_2018']	tuberculosis: human-adapted	L4.3.4.2.1	Mycobacterium tuberculosis
SAMN14344885	SRR11565673	AMPLICON	RUTGERS UNIVERSITY NEWARK	SRX8134688	Illumina MiSeq	PAIRED	PCR	GENOMIC	ILLUMINA	SRS6498099	SRP257019	['SAMN14344885','SRR11565673','14344885','2492-DA-1700','SRS6498099','608724','SRX8134688','SRP257019','2492-DA-1700_S70_L001_R1_001.fastq','PRJNA608724']		2020-04-17T23:34:00.000Z			UGA	Africa		sputum	Homo sapiens	3	human																					7	7351586	4841353	PRJNA608724									tuberculosis: unclassified		Mycobacterium tuberculosis
SAMEA112954332	ERR11267984	WGS	EERA AT ROSLIN INSTITUTE	ERX10675456	NextSeq 550	PAIRED		GENOMIC	ILLUMINA	ERS14949903	ERP146501	['BBB00765ME','PRJEB61415','ERP146501','970621','2d0e929b-145e-4559-8d67-f4e828cdbcd2','ena-RUN-TAB-24-04-2023-11:14:41:201-48261','ERR11267984','ena-EXPERIMENT-TAB-24-04-2023-11:14:41:201-48260','35191969','ERS14949903','ERX10675456','SAMEA112954332']	2013	2023-09-02T06:59:00.000Z		NA_NA	CMR	Africa			Bos taurus	3	domestic cattle																					151	151639500	82626308	PRJEB61415			99.54	438568	25	La1.6	Other	['tbprofiler','diff','input','tree']	tuberculosis: animal-adapted	La1	Mycobacterium bovis
SAMN09708362	SRR7585416	WGS	SAN RAFFAELE HOSPITAL	SRX4451280	NextSeq 500	PAIRED	RANDOM	GENOMIC	ILLUMINA	SRS3589986	SRP154957	['C5_WGS','SAMN09708362','SRR7585416','482095','C5_R1.fastq.gz','SRS3589986','PRJNA482095','SRX4451280','9708362','C5','SRP154957']	2013	2018-07-24T03:20:00.000Z						sputum	Homo sapiens	3	human																					402	402492269	174432046	PRJNA482095								['Napier_2020','input']	tuberculosis: human-adapted	L1.1.2	Mycobacterium tuberculosis
SAMN40566344	SRR28409670	WGS	WADSWORTH CENTER	SRX24013948	Illumina MiSeq	PAIRED	RANDOM	GENOMIC	ILLUMINA	SRS20809074	SRP338930	['SRR28409670','SRS20809074','40566344','IDR1800013986-01-01.R1.fastq.gz','SAMN40566344','SRP338930','SRX24013948','IDR1800013986-01-01','PRJNA766641','766641']	2018	2024-03-21T15:46:00.000Z			USA	North America	New York state	sputum	Homo sapiens	3	human																					401	401165431	239411687	PRJNA766641			99.62	1211016	67	lineage4.1.2.1	Sensitive	['tree','tbprofiler','diff','input']	tuberculosis: unclassified		Mycobacterium tuberculosis
SAMN15180349	SRR11972258	WGS	UNIVERSITY OF OTAGO	SRX8516116	Illumina MiSeq	PAIRED	RANDOM	GENOMIC	ILLUMINA	SRS6813772	SRP266712	['PRJNA638161','SRP266712','SAMN15180349','M173','SRX8516116','638161','SRR11972258','15180349','M173_R1.fastq.gz','SRS6813772']		2020-06-10T04:51:00.000Z		16.8409 N 96.1735 E	MMR	Asia	Yangon	sputum	Homo sapiens	3	human																					110	110637279	76457372	PRJNA638161			97.88	231086	7	lineage1.1.3.1	Sensitive	['tbprofiler','input']	tuberculosis: unclassified		Mycobacterium tuberculosis
SAMEA7547492	ERR4813986	WGS	BRAZIL	ERX4683976	Illumina HiSeq 4000	PAIRED	RANDOM	GENOMIC	ILLUMINA	ERS5304146	ERP124940	['experiment.16859','22466885','SAMEA7547492','sample.16859','ERX4683976','773302','PRJEB41200','ERP124940','project.Brazil','ERR4813986','ERS5304146','run.16859']	2018	2021-11-10T11:06:00.000Z			BRA	South America						S				S	S	S	S	S				S		S	S	S	S	S	S	533	533646300	233534365	PRJEB41200	['CRyPTIC_reuse_table','Walker_2022']		99.61	1743869	60	lineage4.1.2.1	Sensitive	['CRyPTIC_reuse_table','standford','CRyPTIC_BRA','tree','Walker_2022','tbprofiler','diff','input']	tuberculosis: unclassified		Mycobacterium tuberculosis
SAMN00254043	SRR158091	WGS	BI	SRX005185	Illumina HiSeq 2000	PAIRED	RANDOM	GENOMIC	ILLUMINA	SRS183312	SRP001124	['SRS183312','10862.WR24056.Pond-46576.B00E3ABXX110127.tagged_504.P','BI.PE.110127_SL-HAL_0182_BFCB00E3ABXX.1.tagged_504.srf','Bacterial_Persistence_Gene_Identification','SAMN00254043','PRJNA67953','SRX005185','254043','PRJNA67953.Mycobacterium tuberculosis HTS1109','PRJNA38649','SRP001124','SRR158091','38649']		2014-05-30T09:28:00.000Z																														1895	1895830080	1151335347	PRJNA38649								input	tuberculosis: unclassified		Mycobacterium tuberculosis
SAMEA3392503	ERR2516385	WGS	GENOSCREEN	ERX2535601	Illumina HiSeq 2500	PAIRED	RANDOM	GENOMIC	ILLUMINA	ERS2401063	ERP107970	['project.First_10k_genomes_study_set_7','ERS2401063','493037','ERX2535601','10125723','experiment.9804','SAMEA3392503','sample.9804','PRJEB25999','ERR2516385','ERP107970','run.9804']		2021-10-23T19:17:00.000Z			BEL	Europe										S		S					S	S								575	575997236	297250927	PRJEB25999	Walker_2022		99.33	1750394	40	lineage4.1.2.1	Sensitive	['Walker_2022','input','tbprofiler','CRyPTIC_Genoscreen','tree','Napier_2020','diff']	tuberculosis: human-adapted	L4.1.2.1	Mycobacterium tuberculosis
SAMEA8719120	ERR8975997	WGS	CTB/NICD	ERX5544224	Illumina NovaSeq 6000	PAIRED	RANDOM	GENOMIC	ILLUMINA	ERS6403565	ERP128647	['26340089','ERP128647','PRJEB44577','run.29556.1','SAMEA8719120','ERX5544224','773351','project.Wellcome_clinical_isolates_site10','experiment.29556','ERR8975997','sample.29556','ERS6403565']		2022-03-22T07:49:00.000Z			ZAF	Africa						R				R	R	R	R	R				R		S	R	S	R	S	R	825	825577400	273667977	PRJEB44577	CRyPTIC_reuse_table		99.52	1822559	63	lineage2.2.2	Pre-XDR-TB	['tree','CRyPTIC_CTB-NICD','tbprofiler','input','diff','CRyPTIC_reuse_table']	tuberculosis: unclassified		Mycobacterium tuberculosis
SAMEA1119201	ERR2514020	WGS	PHE	ERX2533230	Illumina HiSeq 2500	PAIRED	RANDOM	GENOMIC	ILLUMINA	ERS2398610	ERP107961	['project.First_10k_genomes_study_set_4','ERP107961','ERR2514020','493034','PRJEB25991','ERX2533230','run.5934','ERS2398610','10123147','sample.5934','SAMEA1119201','experiment.5934']		2022-07-23T23:04:00.000Z			GBR	Europe	England									S		S					S	S								637	637900708	315785641	PRJEB25991	Walker_2022		99.61	1888735	65	lineage2.2.1.1	Sensitive	['Napier_2020','input','diff','Walker_2022','CRyPTIC_PHE','tbprofiler','tree']	tuberculosis: human-adapted	L2.2.1.1	Mycobacterium tuberculosis
SAMEA112806605	ERR11082971	WGS	FZB	ERX10530340	NextSeq 500	PAIRED		GENOMIC	ILLUMINA	ERS14814151	ERP010814	['ena-STUDY-FZB-22-06-2015-17:16:39:392-292','33894700','SAMEA112806605','ena-RUN-TAB-22-03-2023-09:49:52:925-114210','ERP010814','PRJEB9680','ena-EXPERIMENT-TAB-22-03-2023-09:49:52:925-114209','287903','9345-09','ERR11082971','ERS14814151','ERX10530340']		2023-07-21T08:32:00.000Z																														941	941154779	427799098	PRJEB9680			99.59	1582866	53	lineage2.2.1	MDR-TB	['input','tree','tbprofiler','diff']	tuberculosis: unclassified		Mycobacterium tuberculosis
SAMEA7560588	ERR4828151	WGS	OUCRU-HCMC	ERX4698135	NextSeq 500	PAIRED	RANDOM	GENOMIC	ILLUMINA	ERS5317224	ERP124982	['773308','ERX4698135','project.Vietnam','PRJEB41241','experiment.11919','sample.11919','ERS5317224','ERR4828151','run.11919','SAMEA7560588','ERP124982','22476158']		2021-11-11T16:58:00.000Z			VNM	Asia	Ho Chi Minh City					S				S	S	S	S	S				S		S	S	S	S	S	S	222	222474038	96025515	PRJEB41241	['CRyPTIC_reuse_table','Walker_2022']							['CRyPTIC_reuse_table','CRyPTIC_OUCRU','Walker_2022','input']	tuberculosis: unclassified		Mycobacterium tuberculosis
SAMEA2710717	ERR718224	WGS	SC	ERX662146	Illumina HiSeq 2000	PAIRED	RANDOM	GENOMIC	ILLUMINA	ERS531674	ERP006738	['SC_EXP_14448_5#33','SC_RUN_14448_5#33','ERP006738','272028','ERR718224','ERS531674','The_interaction_between_the_host_and_pathogen_genetics_in_susceptibility_to_pulmonary_tuberculosis-sc-3274','ERX662146','22968-sc-2107308','3310116','SAMEA2710717','PRJEB7056']	2007	2016-01-11T20:37:00.000Z			THA	Asia																										395	395102200	189640706	PRJEB7056			99.47	1625496	37	lineage3	Sensitive	['diff','Menardo_2021','input','Napier_2020','tree','tbprofiler']	tuberculosis: human-adapted	L3	Mycobacterium tuberculosis
SAMEA112800927	ERR11050932	WGS	FZB	ERX10497723	NextSeq 2000	PAIRED		GENOMIC	ILLUMINA	ERS14808473	ERP010814	['287903','SAMEA112800927','ena-STUDY-FZB-22-06-2015-17:16:39:392-292','ERX10497723','33852983','ERR11050932','ERP010814','ERS14808473','21005959','ena-EXPERIMENT-TAB-21-03-2023-10:58:00:130-108123','ena-RUN-TAB-21-03-2023-10:58:00:130-108124','PRJEB9680']		2023-07-20T23:22:00.000Z																														1098	1098641797	385567867	PRJEB9680			99.32	1708441	54	lineage3	Sensitive	['diff','tbprofiler','input','tree']	tuberculosis: unclassified		Mycobacterium tuberculosis
SAMEA13321072	ERR9285870	WGS	FZB	ERX8827983	NextSeq 500	PAIRED		GENOMIC	ILLUMINA	ERS10923808	ERP135372	['PRJEB50767','ena-RUN-TAB-15-03-2022-16:45:22:001-9481','237-GK','27174806','ERP135372','ERS10923808','ERX8827983','ena-EXPERIMENT-TAB-15-03-2022-16:45:22:001-9480','822241','ERR9285870','SAMEA13321072','2cd0bdb6-32c5-4af0-bebb-b7a34ee46296']		2022-05-20T07:44:00.000Z			KEN	Africa	Nairobi																									680	680331921	287580761	PRJEB50767			99.54	1621752	55	lineage3.1.1	Sensitive	['input','diff','WGS_KEN','tbprofiler','tree']	tuberculosis: unclassified		Mycobacterium tuberculosis
SAMN23765165	SRR17162284	WGA	SCIENTIFIC CENTRE FOR FAMILY HEALTH AND HUMAN REPRODUCTION PROBLEMS	SRX13346152	Illumina HiSeq 4000	PAIRED		GENOMIC	ILLUMINA	SRS11250908	SRP349692	['9890','SAMN23765165','SRX13346152','SRS11250908','bp0','SRR17162284','786957','SRP349692','S25','PRJNA786957','IM49-9890_S25_1.fastq.gz','23765165']	2011	2021-12-07T20:52:00.000Z		59.937500 N 30.308611 E	RUS	Europe	Saint-Petersburg	As reported: surgical material	Homo sapiens	3	human																					681	681288178	307151658	PRJNA786957			99.58	1946526	48	lineage2.2.1	Pre-XDR-TB	['input','tbprofiler','diff','tree']	tuberculosis: unclassified		Mycobacterium tuberculosis
SAMD00142955	DRR188721	WGS	RIT_JATA	DRX179186	Illumina MiSeq	PAIRED	other	GENOMIC	ILLUMINA	DRS201309	DRP007602	['DRP007602','PRJDB7494','DRR188721','SAMD00142955','DRS201309','DRX179186','20796053','754720']	2017	2021-08-14T17:29:00.000Z			JPN	Asia	Kinki		Homo sapiens	3	human																					717	717791332	456036027	PRJDB7494			99.74	1049768	67	lineage4.3.3	Sensitive	['input','tree','diff','tbprofiler']	tuberculosis: unclassified		Mycobacterium tuberculosis
SAMN18648511	SRR14164696	WGS	STANFORD UNIVERSITY	SRX10533140	NextSeq 550	PAIRED	RANDOM	GENOMIC	ILLUMINA	SRS8656414	SRP289688	['T3-DNA-M016500-S228_R1.fastq.gz','PRJNA671770','SRR14164696','18648511','bp0','SAMN18648511','T3-DNA-M016500-S228','ms_629','SRP289688','SRX10533140','671770','SRS8656414']	2017	2021-04-07T13:37:00.000Z			BRA	South America	Mato Grosso do Sul, Campo Grande	sputum	Homo sapiens	3	human																					383	383551330	149986910	PRJNA671770			99.65	1791631	61	lineage4.1.2.1	Sensitive	['tbprofiler','tree','input','standford','diff']	tuberculosis: unclassified		Mycobacterium tuberculosis
SAMN19688167	SRR14801536	WGS	SIMON FRASER UNIVERSITY	SRX11134385	NextSeq 500	PAIRED	RANDOM	GENOMIC	ILLUMINA	SRS9197775	SRP323639	['19688167','PRJNA736718','SRP323639','TB-333-1625-19_S13_1.fastq.gz','SRS9197775','SRX11134385','736718','SAMN19688167','TB-333-1625-19_S13','SRR14801536','bp0']	2019	2021-06-13T23:13:00.000Z		47.03278 N 28.89972 E	MDA	Europe			Homo sapiens	3	human																					490	490103018	192898709	PRJNA736718			99.56	1722057	58	lineage2.2.1	MDR-TB	['tree','diff','input','tbprofiler']	tuberculosis: unclassified		Mycobacterium tuberculosis
SAMEA7548089	ERR4814730	WGS	PUBLIC HEALTH ENGLAND	ERX4684572	Illumina MiSeq	PAIRED	RANDOM	GENOMIC	ILLUMINA	ERS5304742	ERP124941	['run.17550','experiment.17550','sample.17550','ERR4814730','773303','ERS5304742','ERP124941','PRJEB41201','project.PHE-TB','ERX4684572','SAMEA7548089','22467487']		2021-11-10T12:08:00.000Z			GBR	Europe										S		S					S	S								362	362443151	264973548	PRJEB41201	Walker_2022		98.98	925989	28	lineage4.8	Sensitive	['tree','CRyPTIC_PHE','input','tbprofiler','Walker_2022','diff']	tuberculosis: unclassified		Mycobacterium tuberculosis
SAMEA7553688	ERR4820321	WGS	PUBLIC HEALTH ENGLAND	ERX4690163	Illumina MiSeq	PAIRED	RANDOM	GENOMIC	ILLUMINA	ERS5310333	ERP124941	['project.PHE-TB','sample.23142','experiment.23142','PRJEB41201','run.23142','ERX4690163','773303','ERS5310333','SAMEA7553688','ERR4820321','ERP124941','22473078']		2021-11-11T01:43:00.000Z			GBR	Europe										S		S					S	S								367	367000544	218578273	PRJEB41201	Walker_2022		99.66	2203776	73	lineage4.8	Sensitive	['diff','input','tbprofiler','CRyPTIC_PHE','Walker_2022','tree']	tuberculosis: unclassified		Mycobacterium tuberculosis
SAMEA112799880	ERR11049763	WGS	FZB	ERX10496553	NextSeq 500	PAIRED		GENOMIC	ILLUMINA	ERS14807426	ERP010814	['SAMEA112799880','20006749','ERS14807426','ERR11049763','ena-STUDY-FZB-22-06-2015-17:16:39:392-292','33851936','ena-RUN-TAB-21-03-2023-10:57:59:637-105786','PRJEB9680','ERP010814','ERX10496553','287903','ena-EXPERIMENT-TAB-21-03-2023-10:57:59:637-105785']		2023-07-20T21:57:00.000Z																														765	765498810	344304539	PRJEB9680			99.42	1568649	52	lineage4.1.2.1	Sensitive	['tree','tbprofiler','diff','input']	tuberculosis: unclassified		Mycobacterium tuberculosis
SAMEA13166489	ERR9027236	WGS	IRISH MYCOBACTERIA REFERENCE LABORATORY (IMRL)	ERX8570864	Illumina MiSeq	PAIRED		GENOMIC	ILLUMINA	ERS10770068	ERP125870	['ena-RUN-TAB-02-03-2022-16:35:57:873-163240','PRJEB42011','26438387','ERR9027236','729333','ena-STUDY-Irish Mycobacteria Reference Laboratory (IMRL)-15-12-2020-14:28:26:156-82','ERX8570864','17IE38','ERS10770068','SAMEA13166489','ERP125870','ena-EXPERIMENT-TAB-02-03-2022-16:35:57:873-163239']	2017	2022-03-22T20:46:00.000Z			IRL	Europe			Homo sapiens	3	human																					442	442386774	185463922	PRJEB42011								input	tuberculosis: unclassified		Mycobacterium tuberculosis
SAMN41664764	SRR29273717	WGS	FIND, THE FOUNDATION FOR INNOVATIVE NEW DIAGNOSTICS	SRX24791215	Illumina HiSeq 2000	PAIRED	RANDOM	GENOMIC	ILLUMINA	SRS21508437	SRP511583	['SRS21508437','SRP511583','EUST21507','bp0','SRX24791215','PRJNA1119915','EUST21507_lib111_R1.fastq.gz','SRR29273717','SAMN41664764','1119915','41664764']	2017-02	2024-06-04T09:41:00.000Z			ROU	Europe			Homo sapiens	3	human																					540	540503103	233258531	PRJNA1119915									tuberculosis: unclassified		Mycobacterium tuberculosis
SAMN20512832	SRR15316087	WGS	SCHOOL OF PUBLIC HEALTH, FUDAN UNIVERSITY	SRX11620925	Illumina HiSeq 2000	PAIRED	PCR	GENOMIC	ILLUMINA	SRS9656185	SRP330727	['SRR15316087','751240','bp0','SRS9656185','U70_R1.fastq.gz','20512832','PRJNA751240','U70','SRP330727','SAMN20512832','SRX11620925','2003-West-045']	2003	2021-08-01T01:21:00.000Z		30.29 N 120.44 E	CHN	Asia	Zheijiang	sputum	Homo sapiens	3	human																					1009	1009725900	405310388	PRJNA751240								['input','timelapse_Zhejiang_CHN']	tuberculosis: unclassified		Mycobacterium tuberculosis
SAMN41471698	SRR29096329	WGS	FIND, THE FOUNDATION FOR INNOVATIVE NEW DIAGNOSTICS	SRX24620241	Illumina HiSeq 2000	PAIRED	RANDOM	GENOMIC	ILLUMINA	SRS21357395	SRP507535	['924644_D79AEB01D4AF_M_Bovis__Bovis_150_3','SRS21357395','41471698','1476368534020T-M_Bovis__Bovis_150_3_R1.fastq.gz','SRR29096329','924644_D79AEB01D4AF','1109295','SRX24620241','SAMN41471698','PRJNA1109295','SRP507535']		2024-05-21T10:11:00.000Z			ZAF	Africa			Homo sapiens	3	human																					899	899746390	627663346	PRJNA1109295								WHO_mutations_2023	tuberculosis: unclassified		Mycobacterium tuberculosis
SAMN16069808	SRR12599247	WGS	SICHUAN UNIVERSITY	SRX9083325	Illumina HiSeq 2000	PAIRED	RANDOM	GENOMIC	ILLUMINA	SRS7329891	SRP076535	['AUS_K370','PRJNA323639','SAMN16069808','16069808','K370_R1.fastq.gz','SRR12599247','SRS7329891','SRX9083325','323639','SRP076535']	2003	2020-09-05T22:09:00.000Z			AUS	Oceania	Victoria	sputum	Homo sapiens	3	human																					839	839923630	370965806	PRJNA323639									NTM: unclassified		Mycobacterium kansasi
SAMEA7157338	['ERR5865554','ERR5865553']	WGS		['ERX5511349','ERX5511348']	Illumina HiSeq 2500	PAIRED		GENOMIC	ILLUMINA	ERS4917800		['ena-STUDY-Swiss Tropical and Public Health Institute-27-07-2020-11:23:30:592-1894','SAMEA7157338','674180','ERS4917800','ERP123095','PRJEB39561','ERR5865553','ERX5511348','ena-EXPERIMENT-Swiss Tropical and Public Health Institute-03-05-2021-19:33:15:179-2017','ena-EXPERIMENT-Swiss Tropical and Public Health Institute-03-05-2021-19:33:15:179-2018','SRS8943188','19059942','ERR5865554','G02952','ena-RUN-Swiss Tropical and Public Health Institute-03-05-2021-19:33:15:179-2018','ena-RUN-Swiss Tropical and Public Health Institute-03-05-2021-19:33:15:179-2017','ERX5511349']					GEO	Asia																										784	784606986	445717614	PRJEB39561			99.35	3489087	77	lineage2.2.1	MDR-TB	['tbprofiler','diff','tree','input','R-MDR_GEO']	tuberculosis: unclassified		Mycobacterium tuberculosis
SAMN05576915	SRR4033918	WGS	HARVARD MEDICAL SCHOOL	SRX2025241	Illumina HiSeq 2000	PAIRED	RANDOM	GENOMIC	ILLUMINA	SRS1619670	SRP082185	['SAMN05576915','PRJNA323744','780-L1C5_2.fastq.gz','SRR4033918','323744','SRS1619670','SRX2025241','5576915','SRP082185','P35-Lung1-C5']	2013-10	2016-08-16T01:04:00.000Z		29.6483 S 30.3318 E	ZAF	Africa	Kwazulu-Natal	lung	Homo sapiens	3	human																					360	360868152	242250687	PRJNA323744								['intrapatient_ZAF','denylist','input','Napier_2020']	tuberculosis: human-adapted	L4.3.2.1	Mycobacterium tuberculosis
SAMEA9070198	ERR6362235	WGS	Swiss-TPH	ERX5627406	Illumina NovaSeq 6000	SINGLE	RANDOM	GENOMIC	ILLUMINA	ERS6798505	ERP129488	['WGS RR-TB Khayelitsha','G44930_1','20453394','ERR6362235','SAMEA9070198','ERS6798505','ERP129488','PRJEB45389','737713','ERX5627406']		2021-10-13T18:01:00.000Z			ZAF	Africa																										251	251602312	75210690	PRJEB45389								R-RR_HIVcoinf_ZAF	tuberculosis: unclassified		Mycobacterium tuberculosis
SAMEA12855432	ERR11246392	WGS	SWISS TROPICAL AND PUBLIC HEALTH INSTITUTE	ERX10654596	Illumina NovaSeq 6000	SINGLE	RANDOM	GENOMIC	ILLUMINA	ERS10462319	ERP135175	['930268','ERR11246392','ena-RUN-TAB-17-04-2023-19:57:15:159-8882','ena-EXPERIMENT-TAB-17-04-2023-19:57:15:158-8881','ERX10654596','PRJEB50582','G43052','8cc6b8bd-130a-4c76-a0b2-3197bafe5cc6','34308997','SAMEA12855432','ERP135175','ERS10462319']	2014	2023-07-27T11:31:00.000Z			GEO	Asia		sputum																								404	404921019	138597828	PRJEB50582									tuberculosis: unclassified		Mycobacterium tuberculosis
SAMEA7548908	ERR4815548	WGS	PUBLIC HEALTH ENGLAND	ERX4685390	Illumina HiSeq 2500	PAIRED	RANDOM	GENOMIC	ILLUMINA	ERS5305560	ERP124941	['project.PHE-TB','run.18368','ERP124941','SAMEA7548908','ERX4685390','ERR4815548','PRJEB41201','773303','ERS5305560','experiment.18368','22468305','sample.18368']		2021-11-10T14:07:00.000Z			GBR	Europe																										494	494696379	231753576	PRJEB41201			99.59	1770392	40	lineage4.8	Sensitive	['diff','tree','CRyPTIC_PHE','input','tbprofiler']	tuberculosis: unclassified		Mycobacterium tuberculosis
SAMEA2340889	ERR502482	WGS	SC	ERX467839	Illumina HiSeq 2000	PAIRED	RANDOM	GENOMIC	ILLUMINA	ERS398560	ERP004216	['ERX467839','PRJEB4884','SC_RUN_12290_1#16','SC_EXP_12290_1#16','Genomics_of_Mycobacterium_africanum_on_the_global_and_local_scale-sc-2013-10-29T16:00:38Z-2837','ERP004216','ERR502482','SAMEA2340889','ERS398560','239555','TBNM0459-sc-1837686','2776426']		2014-06-10T21:23:00.000Z																														814	814829200	522969208	PRJEB4884								input	tuberculosis: human-adapted		Mycobacterium africanum
SAMN37210288	SRR25827753	WGS	HAYSTACKANALYTICS PVT. LTD.	SRX21549280	NextSeq 550	PAIRED	PCR	GENOMIC	ILLUMINA	SRS18757279	SRP457772	['PRJNA1011210','SRP457772','SAMN37210288','1011210','37210288','SRR25827753','SRX21549280','SRS18757279','bp0','HAPL_307','HAPL_307_R1.fastq.gz']	2021	2023-08-31T12:30:00.000Z		20.5937 N 78.9629 E	IND	Asia		sputum	Homo sapiens	3	human																					2404	2404642572	1092923322	PRJNA1011210								['input','denylist']	tuberculosis: unclassified		Mycobacterium tuberculosis
SAMEA113577645	ERR11525151	AMPLICON	FZB	ERX10930425	Illumina iSeq 100	PAIRED		GENOMIC	ILLUMINA	ERS15572559	ERP147990	['ena-EXPERIMENT-TAB-07-06-2023-14:20:49:550-56368','ERS15572559','ERR11525151','981787','SAMEA113577645','c0ee8be9-8905-4005-9669-0fb11b4a38d2','ena-RUN-TAB-07-06-2023-14:20:49:550-56369','PRJEB62858','312821239','ERX10930425','ERP147990','35704205']	2020	2023-09-24T23:14:00.000Z			NAM	Africa																										61	61827404	21768516	PRJEB62858									tuberculosis: unclassified		Mycobacterium tuberculosis
SAMEA104614371	ERR3273136	WGS	WELLCOME SANGER INSTITUTE	ERX3300010	HiSeq X Ten	PAIRED	RANDOM	GENOMIC	ILLUMINA	ERS2225653	ERP106291	['SC_RUN_25515_8#245','SC_EXP_25515_8#245','ERX3300010','ERS2225653','SAMEA104614371','ERR3273136','IndoTBseq-sc-5161','11384317','ERP106291','531863','07eb4bf4-fc32-11e7-8f97-3c4a9275d6c8','PRJEB24463']		2019-06-02T03:28:00.000Z			IDN	Asia	Bandung																									354	354711684	77137833	PRJEB24463			99.45	1932359	66	lineage2.2.2	MDR-TB	['tbprofiler','tree','diff','input','R-MDR_IDN']	tuberculosis: unclassified		Mycobacterium tuberculosis
SAMEA3671487	ERR1199071	WGS	UNIVERSITY OF BASEL	ERX1271329	Illumina HiSeq 2500	SINGLE	RANDOM	GENOMIC	ILLUMINA	ERS978636	ERP012852	['343620','ERR1199071','SAMEA3671487','G01444','PRJEB11460','ERX1271329','ena-EXPERIMENT-UNIVERSITY OF BASEL-05-01-2016-09:46:14:198-98','ena-STUDY-UNIVERSITY OF BASEL-19-10-2015-17:08:25:268-8','5806887','ERP012852','ena-RUN-UNIVERSITY OF BASEL-05-01-2016-09:46:14:198-98','ERS978636']		2016-09-29T15:15:00.000Z																														311	311200827	221722078	PRJEB11460								['Napier_2020','input','Menardo_2021','Stucki_2016']	tuberculosis: human-adapted	L4.6.1.1	Mycobacterium tuberculosis
SAMN08913192	SRR6982376	WGS	SAN RAFFAELE	SRX3922651	Illumina MiSeq	PAIRED	RANDOM	GENOMIC	ILLUMINA	SRS3157267	SRP128089	['TRL0078979_WGS','SAMN08913192','TRL0078979_S2.gatk.bam','TRL0078979','428596','8913192','SRP128089','SRR6982376','SRX3922651','PRJNA428596','SRS3157267','bp0']		2018-04-12T16:38:00.000Z							Homo sapiens	3	human																					214	214970393	139141933	PRJNA428596			99.52	415974	18	lineage4.8	Other	['diff','tbprofiler','input']	tuberculosis: unclassified		Mycobacterium tuberculosis
SAMEA7548022	ERR4814663	WGS	PUBLIC HEALTH ENGLAND	ERX4684505	Illumina HiSeq 2500	PAIRED	RANDOM	GENOMIC	ILLUMINA	ERS5304675	ERP124941	['run.17483','ERX4684505','773303','22467420','sample.17483','ERR4814663','PRJEB41201','ERP124941','experiment.17483','project.PHE-TB','SAMEA7548022','ERS5304675']		2021-11-10T12:05:00.000Z			GBR	Europe																										280	280400205	120739087	PRJEB41201								['input','CRyPTIC_PHE']	tuberculosis: unclassified		Mycobacterium tuberculosis
SAMN03246478	SRR1723751	WGS	INSTITUTE OF PATHOGEN BIOLOGY, CAMS&PUMC	SRX817006	Illumina Genome Analyzer IIx	SINGLE	RANDOM	GENOMIC	ILLUMINA	SRS797227	SRP051327	['3246478','07MDR15327.fastq.bz2','PRJNA268900','268900','07MDR15327','SRR1723751','SRX817006','SRS797227','07MDR15327 WGS','SRP051327','SAMN03246478']	2007	2015-01-09T01:49:00.000Z			CHN	Asia	Shandong	sputum	Homo sapiens	3	human																					310	310749120	212791368	PRJNA268900								['Nimmo_2024','Napier_2020']	tuberculosis: human-adapted	L2.2.1	Mycobacterium tuberculosis
SAMN38209983	SRR26794835	WGS	HMS	SRX22492107	Illumina HiSeq 4000	SINGLE	cDNA	GENOMIC	ILLUMINA	SRS19505222	SRP471323	['3392','1039243','38209983','PRJNA1039243','SRS19505222','Peru3392_R1.fastq.gz','SAMN38209983','SRP471323','SRX22492107','Peru3392','bp0','SRR26794835']	2011	2023-11-11T22:54:00.000Z			PER	South America		sputum	Homo sapiens	3	human																					207	207727000	139865112	PRJNA1039243								standford	tuberculosis: unclassified		Mycobacterium tuberculosis
SAMEA7554387	ERR4821020	WGS	PUBLIC HEALTH ENGLAND	ERX4690862	Illumina MiSeq	PAIRED	RANDOM	GENOMIC	ILLUMINA	ERS5311032	ERP124941	['SAMEA7554387','ERR4821020','run.23841','sample.23841','project.PHE-TB','ERS5311032','773303','experiment.23841','PRJEB41201','ERP124941','ERX4690862','22473782']		2021-11-11T01:56:00.000Z			GBR	Europe																										226	226451894	136327886	PRJEB41201			98.18	1250766	42	lineage4.1.1.3.1	Sensitive	['diff','tbprofiler','tree','CRyPTIC_PHE','input']	tuberculosis: unclassified		Mycobacterium tuberculosis
SAMEA112805770	ERR11082052	WGS	FZB	ERX10529421	NextSeq 500	PAIRED		GENOMIC	ILLUMINA	ERS14813316	ERP010814	['6462-17','ERR11082052','PRJEB9680','ERX10529421','ERS14813316','33893867','ERP010814','ena-STUDY-FZB-22-06-2015-17:16:39:392-292','ena-EXPERIMENT-TAB-22-03-2023-09:39:46:261-142420','287903','SAMEA112805770','ena-RUN-TAB-22-03-2023-09:39:46:261-142421']		2023-07-21T05:48:00.000Z																														1836	1836403438	815620504	PRJEB9680			99.68	1715438	58	lineage4.8	Sensitive	['diff','input','tbprofiler','tree']	tuberculosis: unclassified		Mycobacterium tuberculosis
SAMEA3421193	ERR2516843	WGS	PHE	ERX2536058	Illumina HiSeq 2500	PAIRED	RANDOM	GENOMIC	ILLUMINA	ERS2401520	ERP107972	['10126180','SAMEA3421193','sample.8714','PRJEB26001','493039','project.First_10k_genomes_study_set_9','ERS2401520','run.8714','experiment.8714','ERR2516843','ERP107972','ERX2536058']		2021-10-23T20:12:00.000Z			GBR	Europe	England					S	S			R		R	S	S				R					S			833	833986590	450562921	PRJEB26001	Walker_2022		99.68	1862346	64	lineage2.2.1	MDR-TB	['diff','Napier_2020','tbprofiler','input','tree','CRyPTIC_PHE','Walker_2022']	tuberculosis: human-adapted	L2.2.1	Mycobacterium tuberculosis
SAMEA1397407	ERR2514922	WGS	PHE	ERX2534132	Illumina HiSeq 2500	PAIRED	RANDOM	GENOMIC	ILLUMINA	ERS2399512	ERP107961	['sample.7106','ERX2534132','493034','run.7106','ERR2514922','experiment.7106','PRJEB25991','ERP107961','10124049','SAMEA1397407','ERS2399512','project.First_10k_genomes_study_set_4']		2022-07-22T15:59:00.000Z			GBR	Europe	England									S		S					S	S								718	718753658	383412588	PRJEB25991	Walker_2022		99.31	1841863	62	lineage1.2.2.2	Sensitive	['tbprofiler','tree','input','Napier_2020','Walker_2022','CRyPTIC_PHE','diff']	tuberculosis: human-adapted	L1.3.2	Mycobacterium tuberculosis
SAMN09099714	SRR7070589	OTHER	MODMEDMICOXFORD	SRX4001154	Illumina MiSeq	PAIRED		OTHER	ILLUMINA	SRS3283238	SRP076676	['SAMN09099714','302362','SRR7070589','MMMOSRA:e359a324-4a7a-40e2-84d5-922dd6e321b5','SRX4001154','SRP076676','PRJNA302362','MMMOSAM:e359a324-4a7a-40e2-84d5-922dd6e321b5','9099714','SRS3283238']	2016	2018-04-26T14:30:00.000Z			GBR	Europe			Homo sapiens	3	human																					209	209546707	121850740	PRJNA302362									tuberculosis: unclassified		Mycobacterium tuberculosis
SAMN05172806	['SRR3611704','SRR3609533']	AMPLICON		['SRX1810448','SRX1810971']	Illumina MiSeq	PAIRED	PCR	GENOMIC	ILLUMINA	SRS1474626		['SRX1810971','322712','SRP075909','Mycobacterium-tuberculosis-22-0054_S79_L001_R2_001.fastq.gz','SRS1474626','PRJNA322712','SRR3611704','Mycobacterium-tuberculosis-22-0054-reclean_S81_L001_R2_001.fastq.gz','22-0054_reclean','SRX1810448','SAMN05172806','22-0054','SRR3609533','5172806']					MDA	Europe		sputum	Homo sapiens	3	human																					98	98992880	74796547	PRJNA322712									tuberculosis: unclassified		Mycobacterium tuberculosis
SAMN31031344	SRR21733378	WGS	MDUPHL	SRX17728852	NextSeq 500	PAIRED	RANDOM	GENOMIC	ILLUMINA	SRS15258311	SRP399923	['31031344','AUSMDU00052757_S95_R1_001.fastq.gz','SAMN31031344','AUSMDU00052757','857537','SRP399923','PRJNA857537','SRX17728852','SRS15258311','SRR21733378']	2020	2022-09-28T00:56:00.000Z			AUS	Oceania	Victoria		Homo sapiens	3	human																					691	691050937	304962003	PRJNA857537			99.77	1623406	51	lineage4.6	Sensitive	['diff','tree','tbprofiler','input']	tuberculosis: unclassified		Mycobacterium tuberculosis
SAMEA4680517	ERR9634287	WGS	WELLCOME SANGER INSTITUTE	ERX9187436	HiSeq X Ten	PAIRED	RANDOM	GENOMIC	ILLUMINA	ERS2500713	ERP108919	['ERS2500713','PRJEB26888','ERP108919','943946','15006236','SAMEA4680517','ERX9187436','IndoTBseq2-sc-5300','ERR9634287','SC_RUN_26189_8#136','cc8ae55c-38e4-11e8-88eb-3c4a9275d6c8','SC_EXP_26189_8#136']		2023-03-11T23:49:00.000Z																														310	310501300	82700159	PRJEB26888			99.41	1595151	52	lineage4.4.1.1	Sensitive	['diff','input','tbprofiler','tree']	tuberculosis: unclassified		Mycobacterium tuberculosis
SAMN05918937	SRR28393875	WGS	FIND, THE FOUNDATION FOR INNOVATIVE NEW DIAGNOSTICS	SRX23998821	Illumina HiSeq 2500	PAIRED	RANDOM	GENOMIC	ILLUMINA	SRS20795391	SRP496567	['SRX23998821','Peru3983_R1.fastq.gz','SAMN05918937','WGS-Peru3983','SRP496567','5918937','PRJNA343736','I0000610-1','SRS20795391','SRR28393875','343736']	2012	2024-03-20T07:45:00.000Z		12 S 77 W	PER	South America	Lima	As reported: patient	Homo sapiens	3	human																					473	473894250	241805296	PRJNA343736			99.62	1913175	54	lineage4.3.3	RR-TB	['tree','standford','input','diff','tbprofiler']	tuberculosis: unclassified		Mycobacterium tuberculosis
SAMN34258035	SRR24223800	AMPLICON	GUIZHOU MEDICAL UNIVERSITY	SRX20020120	AB 3130 Genetic Analyzer	SINGLE	PCR	GENOMIC	CAPILLARY	SRS17361669	SRP433506	['SAMN34258035','PRJNA957589','34258035','SRP433506','957589','1.seq','SRX20020120','SRR24223800','SRS17361669','bp0','1','QXA1']	2018	2023-04-20T07:00:00.000Z						skin	Homo sapiens	3	human																					0	208	77287	PRJNA957589									leprosy		Mycobacterium leprae
SAMEA7526793	ERR4798236	WGS	FOUNDATION FOR MEDICAL RESEARCH INDIA	ERX4667657	NextSeq 500	PAIRED	RANDOM	GENOMIC	ILLUMINA	ERS5283265	ERP124850	['ERX4667657','experiment.13667','SAMEA7526793','project.Mumbai','PRJEB41116','22460355','sample.13667','run.13667','ERS5283265','ERP124850','773292','ERR4798236']		2021-11-09T23:11:00.000Z			IND	Asia	Mumbai					S	S				S		S	S							S		S	S		465	465614842	200006183	PRJEB41116	Walker_2022		99.67	1668188	56	lineage4.3.3	Sensitive	['diff','input','Walker_2022','tree','tbprofiler','CRyPTIC_IND']	tuberculosis: unclassified		Mycobacterium tuberculosis
SAMEA112801286	ERR11067448	WGS	FZB	ERX10514378	NextSeq 2000	PAIRED		GENOMIC	ILLUMINA	ERS14808832	ERP010814	['SAMEA112801286','33853342','ERR11067448','PRJEB9680','287903','ERX10514378','ERP010814','ERS14808832','ena-RUN-TAB-21-03-2023-12:28:22:343-125378','21008788','ena-EXPERIMENT-TAB-21-03-2023-12:28:22:343-125377','ena-STUDY-FZB-22-06-2015-17:16:39:392-292']		2023-07-21T01:59:00.000Z																														424	424363943	143569390	PRJEB9680			99.51	1703264	55	lineage4.4.1.1	Sensitive	['tbprofiler','tree','diff','input']	tuberculosis: unclassified		Mycobacterium tuberculosis
SAMEA5164993	ERR4022381	WGS	WELLCOME SANGER INSTITUTE	ERX4023769	HiSeq X Ten	PAIRED	RANDOM	GENOMIC	ILLUMINA	ERS2972714	ERP024108	['PRJEB21813','ERX4023769','Mycobacteria_in_non_CF_bronchiectasis_patients-sc-4853','cca805c4-db6e-11e8-a41f-3c4a9275d6c8','SC_EXP_28632_6#217','14628516','SAMEA5164993','ERP024108','ERS2972714','SC_RUN_28632_6#217','512657','ERR4022381']		2020-04-18T23:53:00.000Z																														481	481499136	204533347	PRJEB21813									NTM: avium complex		Mycobacterium avium
SAMEA7549462	ERR4816101	WGS	PUBLIC HEALTH ENGLAND	ERX4685943	Illumina HiSeq 2500	PAIRED	RANDOM	GENOMIC	ILLUMINA	ERS5306113	ERP124941	['sample.18921','SAMEA7549462','22468858','ERR4816101','ERP124941','PRJEB41201','ERS5306113','773303','experiment.18921','ERX4685943','project.PHE-TB','run.18921']		2021-11-10T15:04:00.000Z			GBR	Europe																										448	448336785	182754670	PRJEB41201			14.86	283760	6	lineage4.1.2.1	Sensitive	['input','tbprofiler','CRyPTIC_PHE']	tuberculosis: unclassified		Mycobacterium tuberculosis
SAMEA115740909	ERR13266262	WGS	UNIVERSITY OF OXFORD, NUFFIELD DEPARTMENT OF MEDIC	ERX12636688	Illumina NovaSeq 6000	PAIRED	RANDOM PCR	GENOMIC	ILLUMINA	ERS20250652	ERP161058	['PRJEB76547','b28b5ff0-515d-42d2-bc0f-19e45ec26bb9','ERP161058','ERR13266262','ERS20250652','d1039e5ac13e','SAMEA115740909','webin-reads-d1039e5ac13e','1124794','41868848','ERX12636688']	2021	2024-08-19T21:59:00.000Z			VNM	Asia																										950	950236960	320531886	PRJEB76547								CRyPTIC_2024	tuberculosis: unclassified		Mycobacterium tuberculosis
SAMN31031157	SRR21733067	WGS	MDUPHL	SRX17728517	NextSeq 500	PAIRED	RANDOM	GENOMIC	ILLUMINA	SRS15257975	SRP399923	['SRP399923','857537','SRS15257975','31031157','AUSMDU00035675_S81_R1_001.fastq.gz','SRX17728517','SAMN31031157','PRJNA857537','SRR21733067','AUSMDU00035675']	2019	2022-09-28T00:55:00.000Z			AUS	Oceania	Victoria		Homo sapiens	3	human																					626	626463151	279568456	PRJNA857537			99.3	1535341	53	lineage1.1.1.1	Sensitive	['input','tree','diff','tbprofiler']	tuberculosis: unclassified		Mycobacterium tuberculosis
SAMN41471795	SRR29096306	WGS	FIND, THE FOUNDATION FOR INNOVATIVE NEW DIAGNOSTICS	SRX24620264	Illumina HiSeq 2000	PAIRED	RANDOM	GENOMIC	ILLUMINA	SRS21357418	SRP507535	['SAMN41471795','SRS21357418','SRR29096306','1109295','924644_F9B6A9D3192D_R13825','41471795','1494254201370T-R13825_S2_L001_R1_001.fastq.gz','SRP507535','924644_F9B6A9D3192D','SRX24620264','PRJNA1109295']		2024-05-21T10:12:00.000Z							Homo sapiens	3	human																					548	548493103	348753605	PRJNA1109295								WHO_mutations_2023	tuberculosis: unclassified		Mycobacterium tuberculosis
SAMEA112801103	ERR11067249	WGS	FZB	ERX10514179	NextSeq 2000	PAIRED		GENOMIC	ILLUMINA	ERS14808649	ERP010814	['ERS14808649','ERP010814','ERX10514179','ena-EXPERIMENT-TAB-21-03-2023-12:28:22:254-124979','ena-STUDY-FZB-22-06-2015-17:16:39:392-292','287903','33853159','ena-RUN-TAB-21-03-2023-12:28:22:254-124980','SAMEA112801103','PRJEB9680','ERR11067249','21007127']		2023-07-20T23:23:00.000Z																														679	679810665	230513459	PRJEB9680			99.34	1772533	58	lineage4.1.2.1	Sensitive	['input','tbprofiler','diff','tree']	tuberculosis: unclassified		Mycobacterium tuberculosis
SAMEA5975172	ERR3559424	WGS	FUDAN UNIVERSITY	ERX3559175	Illumina HiSeq 2500	PAIRED	RANDOM PCR	GENOMIC	ILLUMINA	ERS3778009	ERP117507	['ena-STUDY-FUDAN UNIVERSITY-25-09-2019-16:05:44:667-292','639250','PRJEB34582','ERR3559424','ena-RUN-FUDAN UNIVERSITY-25-09-2019-16:05:21:801-352','ERS3778009','SC0352','SAMEA5975172','ena-EXPERIMENT-FUDAN UNIVERSITY-25-09-2019-16:05:21:801-352','15230950','ERX3559175','ERP117507']	2018	2020-06-13T19:15:00.000Z			CHN	Asia		sputum	Homo sapiens	3	human																					902	902213700	365551491	PRJEB34582			99.51	1778751	60	lineage2.2.1	Other	['tbprofiler','Menardo_2021','input','tree','diff']	tuberculosis: human-adapted	L2	Mycobacterium tuberculosis
SAMN42233967	SRR29681362	WGS	NIAID TB PORTALS PROGRAM	SRX25184547	NextSeq 2000	PAIRED	RANDOM	GENOMIC	ILLUMINA	SRS21873950	SRP515897	['PRJNA1074785','SRP515897','SAMN42233967','SRX25184547','SRS21873950','SRR29681362','42233967','TBPO-4007_lib55834_nextseq_ny0089_151bp.filtered_2_bwa.1.fastq.gz','1074785','92572']	2021	2024-07-02T15:08:00.000Z		48.3794 N 31.1656 E	UKR	Europe		sputum	Homo sapiens	3	human																					696	696800250	239473293	PRJNA1074785									tuberculosis: unclassified		Mycobacterium tuberculosis
SAMN14481400	SRR11444070	WGS	NOGUCHI MEMORIAL INSTITUTE FOR MEDICAL RESEARCH - UNIVERSITY OF GHANA	SRX8022044	Illumina HiSeq 2500	SINGLE	RANDOM	GENOMIC	ILLUMINA	SRS6394910	SRP254440	['SRR11444070','G32839.R1.fastq.gz','616081','SAMN14481400','SRS6394910','SRX8022044','14481400','SRP254440','bp0','TBNm 3522','PRJNA616081','G32839']	2015	2020-03-29T08:53:00.000Z		5.63 N 0.18 W	GHA	Africa			Homo sapiens	3	human																					392	392889924	184319729	PRJNA616081									tuberculosis: unclassified		Mycobacterium tuberculosis
SAMEA7528007	ERR4799421	WGS	FOUNDATION FOR MEDICAL RESEARCH INDIA	ERX4668838	NextSeq 500	PAIRED	RANDOM	GENOMIC	ILLUMINA	ERS5284478	ERP124850	['PRJEB41116','773292','SAMEA7528007','project.Mumbai','sample.27886','experiment.27886','run.27886','ERR4799421','ERS5284478','ERP124850','ERX4668838','22461552']		2021-11-10T01:50:00.000Z			IND	Asia	Mumbai					S	S				S	R	S	S				R			S		S	S		680	680152622	312306519	PRJEB41116	Walker_2022							['Walker_2022','CRyPTIC_IND','input']	tuberculosis: unclassified		Mycobacterium tuberculosis
SAMEA115740673	ERR13266027	WGS	UNIVERSITY OF OXFORD, NUFFIELD DEPARTMENT OF MEDIC	ERX12636453	Illumina NovaSeq 6000	PAIRED	RANDOM PCR	GENOMIC	ILLUMINA	ERS20250416	ERP161058	['ERX12636453','b28b5ff0-515d-42d2-bc0f-19e45ec26bb9','PRJEB76547','SAMEA115740673','webin-reads-7a4485d235c2','ERR13266027','ERP161058','ERS20250416','1124794','41868656','7a4485d235c2']	2021	2024-08-20T07:14:00.000Z			VNM	Asia																										1019	1019689108	336465767	PRJEB76547								CRyPTIC_2024	tuberculosis: unclassified		Mycobacterium tuberculosis
SAMN36184053	SRR25100997	WGS	UNIVERSITY OF WISCONSIN-MADISON	SRX20854116	Illumina HiSeq 2000	PAIRED	RANDOM	GENOMIC	ILLUMINA	SRS18131104	SRP446875	['989669','SAMN36184053','SRS18131104','SRX20854116','72-C1_1.fastq','bp0','36184053','72-C1','SRR25100997','PRJNA989669','SRP446875']		2023-06-30T20:05:00.000Z							Homo sapiens	3	human																					430	430443016	216480197	PRJNA989669			99.76	1935252	67	lineage4.4.1.2	Sensitive	['tree','diff','tbprofiler','input']	tuberculosis: unclassified		Mycobacterium tuberculosis
SAMN09090642	SRR7131195	WGS	SAN RAFFAELE	SRX4052066	Illumina MiniSeq	PAIRED	RANDOM	GENOMIC	ILLUMINA	SRS3269099	SRP135980	['bp0','9090642','MGIT98_301216_MGIT_301216_R2.fastq.gz','SRP135980','MGIT98','SRS3269099','SRX4052066','SAMN09090642','438921','SRR7131195','MGIT98_WGS','PRJNA438921']		2018-05-08T09:36:00.000Z			ITA	Europe			Homo sapiens	3	human																					226	226821093	86241446	PRJNA438921			99.95	1402247	48	lineage2.2.1	Sensitive	['diff','tree','input','tbprofiler']	tuberculosis: unclassified		Mycobacterium tuberculosis
SAMEA3281408	ERR776673	WGS	NORWEGIAN INSTITUTE OF PUBLIC HEALTH	ERX719552	Illumina HiSeq 2000	PAIRED	RANDOM	GENOMIC	ILLUMINA	ERS668937	ERP009710	['ena-EXPERIMENT-NORWEGIAN INSTITUTE OF PUBLIC HEALTH-05-03-2015-13:16:19:032-8','Ra50','ERP009710','ena-STUDY-NORWEGIAN INSTITUTE OF PUBLIC HEALTH-02-03-2015-14:01:10:499-103','ERS668937','ERR776673','ERX719552','SAMEA3281408','ena-RUN-NORWEGIAN INSTITUTE OF PUBLIC HEALTH-05-03-2015-13:16:19:032-8','PRJEB8689','3580590','282873']	2009	2015-05-02T11:16:00.000Z			ARG	South America		sputum	Homo sapiens	3	human																					1181	1181102282	755654481	PRJEB8689			99.61	1574849	33	lineage4.3.2	MDR-TB	['standford','tbprofiler','tree','diff','input']	tuberculosis: unclassified		Mycobacterium tuberculosis
SAMEA4040860	ERR1463922	WGS	FZB	ERX1534399	NextSeq 500	PAIRED		GENOMIC	ILLUMINA	ERS1211970	ERP014761	['ena-RUN-FZB-20-06-2016-15:56:31:898-34','ERS1211970','3482-14','ERX1534399','393955','7348866','SAMEA4040860','ERR1463922','ena-STUDY-FZB-30-03-2016-19:00:00:745-26','ERP014761','ena-EXPERIMENT-FZB-20-06-2016-15:56:31:898-34','PRJEB13214']		2017-07-13T10:24:00.000Z																														853	853607777	361045242	PRJEB13214								outbreak_chimera_postsurgery	NTM: avium complex		Mycobacterium intracellulare
SAMEA7552000	ERR4818636	WGS	PUBLIC HEALTH ENGLAND	ERX4688478	Illumina MiSeq	PAIRED	RANDOM	GENOMIC	ILLUMINA	ERS5308648	ERP124941	['ERS5308648','773303','ERP124941','experiment.21456','sample.21456','run.21456','ERX4688478','PRJEB41201','ERR4818636','22471393','project.PHE-TB','SAMEA7552000']		2021-11-10T20:14:00.000Z			GBR	Europe																										377	377293796	223216277	PRJEB41201			99.26	1713818	57	lineage1.2.2.2	Sensitive	['input','CRyPTIC_PHE','tbprofiler','tree','diff']	tuberculosis: unclassified		Mycobacterium tuberculosis
SAMN09099926	SRR7069258	OTHER	MODMEDMICOXFORD	SRX4000105	Illumina MiSeq	PAIRED		OTHER	ILLUMINA	SRS3282294	SRP076676	['SAMN09099926','SRX4000105','MMMOSAM:c6d44813-d122-4581-b88a-10c3c651b8b6','MMMOSRA:c6d44813-d122-4581-b88a-10c3c651b8b6','9099926','302362','SRS3282294','SRR7069258','PRJNA302362','SRP076676']	2016	2018-04-26T14:19:00.000Z			GBR	Europe			Homo sapiens	3	human																					281	281964768	169262232	PRJNA302362									tuberculosis: unclassified		Mycobacterium tuberculosis
SAMN41417607	SRR29053269	WGS	FIND, THE FOUNDATION FOR INNOVATIVE NEW DIAGNOSTICS	SRX24577915	Illumina HiSeq 2000	PAIRED	RANDOM	GENOMIC	ILLUMINA	SRS21317899	SRP507535	['SAMN41417607','PRJNA1109295','SRR29053269','IDR1700061412-01-01_S6_L001_R1_001.fastq.gz','41417607','SRP507535','6B1800_13BBA71D5F55_IDR1700061412','SRS21317899','1109295','SRX24577915','6B1800_13BBA71D5F55']		2024-05-18T00:36:00.000Z			USA	North America			Homo sapiens	3	human																					476	476615880	299203804	PRJNA1109295								WHO_mutations_2023	tuberculosis: unclassified		Mycobacterium tuberculosis
SAMN12551461	SRR10040353	WGS	FUDAN UNIVERSITY	SRX6775392	Illumina HiSeq 2000	PAIRED	RANDOM PCR	GENOMIC	ILLUMINA	SRS5322479	SRP219763	['SZ_2015_0558','SRS5322479','SAMN12551461','bp0','SRX6775392','SRP219763','MTB_SZ_2015_0558','12551461','SRR10040353','559678','SZ_2015_0558_R1.fastq.gz','PRJNA559678']	2015	2019-08-30T14:22:00.000Z		22.55 N 114.06 E	CHN	Asia	Shenzhen	sputum	Homo sapiens	3	human																					746	746537100	293622921	PRJNA559678			99.28	1705510	58	lineage2.2.2	MDR-TB	['Menardo_2021','tree','R-MDR_2013-17_Shenzhen_CHN','input','diff','tbprofiler']	tuberculosis: human-adapted	L2	Mycobacterium tuberculosis
SAMN36849739	SRR25534398	WGS	SHANDONG PROVINCIAL HOSPITAL	SRX21263729	Illumina HiSeq 4000	PAIRED	RANDOM	GENOMIC	ILLUMINA	SRS18516806	SRP453313	['SRX21263729','T5046.IS300_Clean.1.fastq.gz','bp0','SAMN36849739','1002108','SRR25534398','SRP453313','36849739','T5046','PRJNA1002108','SRS18516806']	2017	2023-08-05T20:43:00.000Z		36.40 N 117.00 E	CHN	Asia	Shandong	As reported: phlegm	Homo sapiens	3	human																					1142	1142758800	470836775	PRJNA1002108			99.59	1857944	65	lineage4.5	Sensitive	['input','diff','tbprofiler','tree']	tuberculosis: human-adapted	L4	Mycobacterium tuberculosis	H37Rv
SAMEA112802803	ERR11043084	WGS	FZB	ERX10489875	NextSeq 500	PAIRED		GENOMIC	ILLUMINA	ERS14810349	ERP010814	['ERR11043084','ena-RUN-TAB-21-03-2023-10:23:42:502-77114','ERS14810349','ena-EXPERIMENT-TAB-21-03-2023-10:23:42:502-77113','SAMEA112802803','ena-STUDY-FZB-22-06-2015-17:16:39:392-292','10356-00','PRJEB9680','ERX10489875','33854858','287903','ERP010814']		2023-07-20T18:44:00.000Z																														1083	1083873945	484070871	PRJEB9680								input	tuberculosis: unclassified		Mycobacterium tuberculosis
SAMN12825692	SRR10305692	WGS	CHINESE CENTER FOR DISEASE CONTROL AND PREVENTION	SRX7017189	Illumina HiSeq 2500	PAIRED	RANDOM	GENOMIC	ILLUMINA	SRS5538406	SRP226155	['28','SRP226155','12825692','28_1.fq.gz','SRX7017189','SRS5538406','573798','bp0','CN72','SRR10305692','PRJNA573798','SAMN12825692']	2007	2019-10-18T05:22:00.000Z		39.12 N 117.2 E	CHN	Asia	Tianjin	sputum	Homo sapiens	3	human																					1205	1205572237	608292949	PRJNA573798			99.54	1770190	50	lineage2.2.1	Sensitive	['input','diff','tree','tbprofiler']	tuberculosis: unclassified		Mycobacterium tuberculosis
SAMN05576586	SRR4033856	WGS	HARVARD MEDICAL SCHOOL	SRX2025179	Illumina HiSeq 2000	PAIRED	RANDOM	GENOMIC	ILLUMINA	SRS1619608	SRP082185	['SRX2025179','SRR4033856','763-SplC4_2.fastq.gz','SRS1619608','323744','SAMN05576586','PRJNA323744','SRP082185','5576586','P30-Spleen-C4']	2013-08	2016-08-16T00:58:00.000Z		29.6483 S 30.3318 E	ZAF	Africa	Kwazulu-Natal	necropsy (morgue)	Homo sapiens	3	human																					436	436630272	311749066	PRJNA323744								['Napier_2020','intrapatient_ZAF','input','denylist']	tuberculosis: human-adapted	L4.3.2.1	Mycobacterium tuberculosis
SAMN19774847	SRR14863318	WGS	UNIVERSITY COLLEGE DUBLIN	SRX11181096	NextSeq 500	PAIRED	RANDOM	GENOMIC	ILLUMINA	SRS9238626	SRP324648	['SAMN19774847','bp0','16-2468_S43_L001-4_R1_001.fastq.gz','19774847','SRP324648','16-2468','739165','SRS9238626','SRX11181096','SRR14863318','PRJNA739165']	2016	2022-04-07T08:45:00.000Z			IRL	Europe	Meath		Bos taurus	3	domestic cattle																					509	509030014	240769416	PRJNA739165									NTM: avium complex		Mycobacterium avium subsp. paratuberculosis
SAMN32709487	SRR23061450	AMPLICON	GENOSCREEN	SRX19014811	Illumina MiSeq	PAIRED	PCR	GENOMIC	ILLUMINA	SRS16434298	SRP417183	['311','SAMN32709487','PRJNA923280','Deeplex56','SRS16434298','923280','SRP417183','bp0','SRR23061450','SRX19014811','32709487','311_S25_L001_R1_001.fastq.gz']		2023-01-12T09:44:00.000Z			BRA	South America		skin	Homo sapiens	3	human																					58	58308992	36021761	PRJNA923280									leprosy		Mycobacterium leprae
SAMN12347327	SRR9738499	WGS	NATIONAL INSTITUTES OF HEALTH	SRX6495336	Illumina MiSeq	PAIRED	RANDOM	GENOMIC	ILLUMINA	SRS5143904	SRP155250	['2862','SRX6495336','PRJNA482865','SRR9738499','SRS5143904','TBPO-9_lib21335_nextseq_nx0028_151bp_R1.fastq.gz','SRP155250','bp0','12347327','SAMN12347327','482865']	2017	2019-07-23T19:02:00.000Z		44.4268 N 26.1025 E	ROU	Europe	Bucharest	sputum	Homo sapiens	3	human																					408	408907263	177775725	PRJNA482865			99.6	1670822	54	lineage4.8	Pre-XDR-TB	['tbprofiler','tree','input','Menardo_2021','diff']	tuberculosis: human-adapted	L4	Mycobacterium tuberculosis
SAMEA113555967	ERR11488413	WGS	FZB	ERX10894589	NextSeq 500	PAIRED		GENOMIC	ILLUMINA	ERS15552090	ERP147779	['ERX10894589','ERP147779','SMN-183','SAMEA113555967','86810e0e-614f-4ad6-9cd7-0bc407fc82e6','989949','PRJEB62665','ena-RUN-TAB-27-05-2023-22:16:03:751-27248','ena-EXPERIMENT-TAB-27-05-2023-22:16:03:750-27247','ERS15552090','36322831','ERR11488413']		2023-09-24T11:05:00.000Z			MOZ	Africa	Maputo																									640	640564419	282520885	PRJEB62665			99.48	1622670	55	lineage4.1.2.1	Pre-XDR-TB	['diff','tree','R-RR_MOZ','input','tbprofiler']	tuberculosis: unclassified		Mycobacterium tuberculosis
SAMN40032243	SRR28046069	WGS	CHRISTIAN MEDICAL COLLAGE, VELLORE	SRX23697792	Illumina NovaSeq 6000	PAIRED	RANDOM	GENOMIC	ILLUMINA	SRS20527719	SRP226525	['701011128','SRR28046069','SRS20527719','PRJNA575883','SRP226525','SRX23697792','SAMN40032243','701011128_R1.fastq.gz','575883','40032243']	2021	2024-02-22T07:27:00.000Z		21.7679 N 78.8718 E	IND	Asia	Madhya Pradesh - Bhairopur		Homo sapiens	3	human																					1067	1067166226	337839471	PRJNA575883			92.89	1597481	52	lineage3	Sensitive	['tbprofiler','tree','diff','input']	tuberculosis: unclassified		Mycobacterium tuberculosis
SAMN03649029	SRR2101782	WGS	UNIVERSITY OF OXFORD	SRX1096476	Illumina HiSeq 2500	PAIRED	RANDOM	GENOMIC	ILLUMINA	SRS990886	SRP061066	['SRS990886','SRP061066','SRX1096476','SAMN03649029','SRR2101782','c9a1e3e7-25bb-497a-886d-ab81079c5a3b_R00000039_v3.bam','3649029','PRJNA282721','c9a1e3e7-25bb-497a-886d-ab81079c5a3b','282721']		2015-07-23T23:31:00.000Z			ZAF	Africa						S	S			S		S	S	S			S	S	S				S			366	366736854	242928109	PRJNA282721	CRyPTIC_WHO2021_PMC7612554		99.56	611192	35	lineage2.2.1	Sensitive	['tree','Walker_2022','Menardo_2018','tbprofiler','Napier_2020','diff','Menardo_2021','input']	tuberculosis: human-adapted	L2.2.1	Mycobacterium tuberculosis
SAMN08708645	SRR6831897	WGS	SAN RAFFAELE	SRX3787897	Illumina HiSeq 2500	PAIRED	RANDOM	GENOMIC	ILLUMINA	SRS3040563	SRP128089	['SRP128089','8708645','169-2804_WGS','SRS3040563','169-2804','SRR6831897','PRJNA428596','169-2804_090816_UKR_090816_100.gatk.bam','SRX3787897','SAMN08708645','428596','bp0']		2018-03-14T09:24:00.000Z			UKR	Europe			Homo sapiens	3	human	S	S			S		S	S	S			S	S	S				S			299	299113318	153171140	PRJNA428596	CRyPTIC_WHO2021_PMC7612554		99.54	2400619	50	lineage4.1.2.1	Sensitive	['tbprofiler','tree','Walker_2022','input','diff']	tuberculosis: unclassified		Mycobacterium tuberculosis
SAMEA3374736	ERR1023296	WGS	THE WELLCOME TRUST SANGER INSTITUTE	ERX1102168	Illumina HiSeq 2000	PAIRED	RANDOM	GENOMIC	ILLUMINA	ERS716657	ERP004677	['PRJEB5280','SC_RUN_16852_4#3','ERR1023296','BTB_04_416-sc-2292034','ERX1102168','ERP004677','SAMEA3374736','SC_EXP_16852_4#3','Mycobacterium_tuberculosis__HICF__sequencing-sc-2926','ERS716657','247745','4106496']		2016-03-05T14:06:00.000Z			PER	South America																										726	726348000	117517428	PRJEB5280			99.6	1829175	52	lineage2.2.1	MDR-TB	['input','tree','standford','Napier_2020','diff','tbprofiler']	tuberculosis: human-adapted	L2.2.1	Mycobacterium tuberculosis
SAMN20693128	SRR16370553	WGS	HARVARD MEDICAL SCHOOL	SRX12648093	NextSeq 500	PAIRED	RANDOM	GENOMIC	ILLUMINA	SRS10601389	SRP341700	['SRX12648093','771909','bp0','SRR16370553','PRJNA771909','1479146369267T185615lib5061nextseqn0035151bp','SRP341700','20693128','SAMN20693128','1479146369267T-1856-15_lib5061_nextseq_n0035_151bp_R1.fastq.gz','SRS10601389']		2021-10-16T19:11:00.000Z																														860	860355453	361661198	PRJNA771909			99.52	1610608	55	lineage2.2.1.1	RR-TB	['tbprofiler','tree','input','diff']	tuberculosis: unclassified		Mycobacterium tuberculosis
SAMN16521889	SRR12882653	WGS	SWISSTPH	SRX9348655	Illumina HiSeq 2000	SINGLE		GENOMIC	ILLUMINA	SRS7571641	SRP288262	['16521889','bp0','SRP288262','SRR12882653','PRJNA670836','SRX9348655','670836','BSSE-QGF-109661','SAMN16521889','BSSE_QGF_109661_CBL2DANXX_5_G32219_AAACATCG_S10_L005_R1_001_MM_1.fastq.gz','SRS7571641','G32219']	2017	2020-10-23T06:33:00.000Z			TZA	Africa		sputum	Homo sapiens	3	human																					417	417276216	204332381	PRJNA670836								input	tuberculosis: unclassified		Mycobacterium tuberculosis
SAMEA3445346	ERR2517241	WGS	RIVM	ERX2536457	Illumina HiSeq 2500	PAIRED	RANDOM	GENOMIC	ILLUMINA	ERS2401919	ERP107973	['PRJEB26002','sample.8653','ERP107973','ERS2401919','ERR2517241','SAMEA3445346','experiment.8653','run.8653','493040','project.First_10k_genomes_study_set_10','ERX2536457','10126578']		2022-07-13T11:01:00.000Z			NLD	Europe										S		S					S	S	S							496	496789030	274101865	PRJEB26002	Walker_2022		99.61	1763762	45	lineage4.4.1.1	Sensitive	['Napier_2020','diff','CRyPTIC_RIVM','Walker_2022','input','tree','tbprofiler']	tuberculosis: human-adapted	L4.4.1.1	Mycobacterium tuberculosis
SAMEA115740451	ERR13265746	WGS	UNIVERSITY OF OXFORD, NUFFIELD DEPARTMENT OF MEDIC	ERX12636135	Illumina NovaSeq 6000	PAIRED	RANDOM PCR	GENOMIC	ILLUMINA	ERS20250194	ERP161058	['webin-reads-828a6841bef9','PRJEB76547','ERP161058','1124794','ERR13265746','b28b5ff0-515d-42d2-bc0f-19e45ec26bb9','ERX12636135','828a6841bef9','ERS20250194','41868464','SAMEA115740451']	2021	2024-08-24T01:30:00.000Z			VNM	Asia																										976	976627834	321345658	PRJEB76547								CRyPTIC_2024	tuberculosis: unclassified		Mycobacterium tuberculosis
SAMN31673073	SRR22251275	WGS	INSTITUTE OF CLINICAL PATHOLOGY AND MEDICAL RESEARCH	SRX18227781	NextSeq 500	PAIRED	RANDOM	GENOMIC	ILLUMINA	SRS15724063	SRP407089	['899911','SRX18227781','bp0','18-1773-0134_1.fastq.gz','SRS15724063','SAMN31673073','18-1773-0134','SRP407089','SRR22251275','31673073','PRJNA899911']	2018	2022-11-09T23:52:00.000Z			AUS	Oceania	NSW		Homo sapiens	3	human																					523	523497275	235645923	PRJNA899911			99.39	1643754	55	lineage1.2.1.2.1	Sensitive	['tree','input','tbprofiler','diff']	tuberculosis: unclassified		Mycobacterium tuberculosis
SAMN17301413	SRR13423538	WGS	SCHOOL OF PUBLIC HEALTH, FUDAN UNIVERSITY	SRX9838760	Illumina Genome Analyzer	PAIRED	RANDOM	GENOMIC	ILLUMINA	SRS8021055	SRP301501	['17301413','SRR13423538','XTBDNA-18-067_1.fastq.gz','SRS8021055','SAMN17301413','SRP301501','PRJNA691674','bp0','SRX9838760','XTBDNA-18-067','691674']	2016-11	2021-01-13T04:10:00.000Z			CHN	Asia	Jiangsu	sputum	Homo sapiens	3	human																					385	385948450	167530095	PRJNA691674			99.11	1484672	41	lineage2.2.1	Pre-XDR-TB	['input','diff','tbprofiler','tree']	tuberculosis: unclassified		Mycobacterium tuberculosis
SAMEA5561806	ERR3275578	WGS	RIVM - NATIONAL INSTITUTE FOR PUBLIC HEALTH AND TH	ERX3302451	Illumina HiSeq 2500	SINGLE	RANDOM	GENOMIC	ILLUMINA	ERS3363838	ERP114661	['ena-RUN-RIVM - National Institute for Public Health and the Environment-10-04-2019-10:49:30:007-423','ERR3275578','532369','ERS3363838','ERP114661','SAMEA5561806','ena-STUDY-RIVM - National Institute for Public Health and the Environment-04-04-2019-10:46:49:835-53','PRJEB32037','ERX3302451','11396618','16-0906','ena-EXPERIMENT-RIVM - National Institute for Public Health and the Environment-10-04-2019-10:49:30:007-423']		2020-03-25T11:31:00.000Z			NLD	Europe																										544	544524900	138817081	PRJEB32037								Napier_2020	tuberculosis: human-adapted	L3	Mycobacterium tuberculosis
SAMN42882885	SRR30180290	WGS	TAIWAN CENTERS OF DISEASE CONTROL	SRX25646439	Illumina MiSeq	PAIRED	RANDOM	GENOMIC	ILLUMINA	SRS22289726	SRP525189	['PRJNA1141184','SAMN42882885','SRP525189','S194','SRS22289726','22MDR_194_F.fastq.gz','TWCDCMDR_194','SRX25646439','SRR30180290','1141184','42882885']		2024-08-08T21:33:00.000Z		25.02 N 121.228 E	TWN	Asia		lung	Homo sapiens	3	human																					632	632719227	376929885	PRJNA1141184									tuberculosis: unclassified		Mycobacterium tuberculosis
SAMEA112910505	ERR11252460	WGS	IBV_CSIC	ERX10660662	NextSeq 2000	PAIRED	RANDOM	GENOMIC	ILLUMINA	ERS14911109	ERP146514	['1097147','1697049_6','ERS14911109','ERX10660662','SAMEA112910505','Xpatial_WGS_Mozambique_2018','40862449','ERR11252460','ERP146514','PRJEB61426']		2024-08-05T10:38:00.000Z																														605	605799358	269692657	PRJEB61426									tuberculosis: unclassified		Mycobacterium tuberculosis
SAMN42034650	SRR29539419	WGS	NIAID TB PORTALS PROGRAM	SRX25046715	NextSeq 2000	PAIRED	RANDOM	GENOMIC	ILLUMINA	SRS21743863	SRP515897	['42034650','PRJNA1074785','SRP515897','SAMN42034650','SRR29539419','1074785','TBPO-7000_lib63854_nextseq_ny0128_151bp.filtered_2_bwa.1.fastq.gz','SRS21743863','42098','SRX25046715']	2022	2024-06-25T13:41:00.000Z		48.3794 N 31.1656 E	UKR	Europe		sputum	Homo sapiens	3	human																					3470	3470241637	1183023242	PRJNA1074785									tuberculosis: unclassified		Mycobacterium tuberculosis
SAMEA7546064	ERR4812560	WGS	UNIVERSIDAD PERUANA CAYETANO HEREDIA	ERX4682550	Illumina NovaSeq 6000	PAIRED	RANDOM	GENOMIC	ILLUMINA	ERS5302720	ERP124939	['SAMEA7546064','22465453','ERP124939','experiment.28290','project.Peru_Wellcome','773301','sample.28290','ERS5302720','run.28290','PRJEB41199','ERR4812560','ERX4682550']	2019	2021-11-10T07:57:00.000Z			PER	South America						S				S	S	S	S	S				S		S	S	S	S	S	S	735	735541234	234423355	PRJEB41199	['CRyPTIC_reuse_table','Walker_2022']		99.61	1811849	62	lineage4.3.2	Sensitive	['tbprofiler','CRyPTIC_UPCH','Walker_2022','diff','input','CRyPTIC_reuse_table','tree','standford']	tuberculosis: unclassified		Mycobacterium tuberculosis
SAMN41468167	SRR29093413	WGS	FIND, THE FOUNDATION FOR INNOVATIVE NEW DIAGNOSTICS	SRX24617738	Illumina HiSeq 2000	PAIRED	RANDOM	GENOMIC	ILLUMINA	SRS21354905	SRP507535	['SRS21354905','SAMN41468167','82B8A3_CC45D6DCBD9E_C214','41468167','SRR29093413','82B8A3_CC45D6DCBD9E','1109295','TB_CPath_Warren_C214_S43_R1_001.fastq.gz','SRX24617738','PRJNA1109295','SRP507535']	2014	2024-05-21T06:01:00.000Z			ZAF	Africa			Homo sapiens	3	human																					430	430974536	184156884	PRJNA1109295								WHO_mutations_2023	tuberculosis: unclassified		Mycobacterium tuberculosis
SAMN41416560	SRR29051133	WGS	FIND, THE FOUNDATION FOR INNOVATIVE NEW DIAGNOSTICS	SRX24576000	Illumina HiSeq 2000	PAIRED	RANDOM	GENOMIC	ILLUMINA	SRS21316089	SRP507535	['SRP507535','TB-IS-1026-2379_S27_R1_001.fastq.gz','SRS21316089','41416560','PRJNA1109295','SRR29051133','24146D_ADD217938E07','SAMN41416560','1109295','24146D_ADD217938E07_2379','SRX24576000']	2016	2024-05-16T09:57:00.000Z			VNM	Asia			Homo sapiens	3	human																					412	412954498	185756245	PRJNA1109295								WHO_mutations_2023	tuberculosis: unclassified		Mycobacterium tuberculosis
SAMN02599104	['SRR1175100','SRR1172792']	WGS		SRX473339	Illumina HiSeq 2000	PAIRED	RANDOM	GENOMIC	ILLUMINA	SRS559668		['SRP038374','SRR1172792','PRJNA235852','SRR1175100','PRJNA235770','SRS559668','M2132','235770','SAMN02599104','SRX473339','C3UMYACXX140212.5.Illumina_P5-Jofel_P7-Xepib.bam','C3UMYACXX140212.4.Illumina_P5-Jofel_P7-Xepib.bam','2892492.WR39949.Pond-322372.C3UMYACXX140212.P','2599104']					IND	Asia	Tiruvallur	sputum	Homo sapiens	3	human																					578	578973612	240854238	PRJNA235770			99.08	4618862	106	lineage4.1.2.1	Sensitive	['input','Menardo_2021','tbprofiler','Napier_2020','diff','tree','Menardo_2018']	tuberculosis: human-adapted	L4.1.2.1	Mycobacterium tuberculosis
SAMN05576454	SRR4037807	WGS	HARVARD MEDICAL SCHOOL	SRX2028929	Illumina HiSeq 2000	PAIRED	RANDOM	GENOMIC	ILLUMINA	SRS1623264	SRP082185	['SRP082185','SRR4037807','5576454','758-SplA3_1.fastq.gz','SAMN05576454','P29-Spleen-A3','PRJNA323744','323744','SRS1623264','SRX2028929']	2013-08	2016-08-18T14:53:00.000Z		29.6483 S 30.3318 E	ZAF	Africa	Kwazulu-Natal	necropsy (morgue)	Homo sapiens	3	human																					408	408723770	289731928	PRJNA323744								['intrapatient_ZAF','denylist','input','Napier_2020']	tuberculosis: human-adapted	L2.2.1	Mycobacterium tuberculosis
SAMEA1688657	ERR221539	WGS	SC	ERX196204	Illumina HiSeq 2000	PAIRED	RANDOM	GENOMIC	ILLUMINA	ERS163355	ERP001072	['PRJEB2794','204548','SAMEA1688657','Karonga_Prevention_Study__KPS____whole_genome_sequ','ERX196204','ERS163355','ERR221539','Karonga_Prevention_Study__KPS____whole_genome_sequencing_in_a_whole_population-sc-2011-12-13T10:33:26Z-2066','1888675','SC_RUN_8718_5#16','SC_EXP_8718_5#16','ERP001072','02004978-sc-2012-08-16T16:11:31Z-1466595']	2002	2013-01-23T18:57:00.000Z			MWI	Africa	Karonga	sputum	Homo sapiens	3	human							S						S								370	370635000	175488999	PRJEB2794	Coll_2018		96.78	1795472	38	lineage4.3.4.2.1;lineage3.1;lineage2.2.1	Sensitive	['Coll_2018','input','Karonga_Prevention_Study','diff','tbprofiler']	tuberculosis: unclassified		Mycobacterium tuberculosis
SAMEA115750734	ERR13291598	WGS	UNIVERSITY OF OXFORD, NUFFIELD DEPARTMENT OF MEDIC	ERX12662084	Illumina MiSeq	PAIRED	RANDOM PCR	GENOMIC	ILLUMINA	ERS20267021	ERP161058	['ERX12662084','1124794','b28b5ff0-515d-42d2-bc0f-19e45ec26bb9','ERR13291598','webin-reads-654c3b828e03','654c3b828e03','PRJEB76547','ERS20267021','41909680','SAMEA115750734','ERP161058']	2020	2024-08-10T05:43:00.000Z			USA	North America																										202	202758005	108974669	PRJEB76547								CRyPTIC_2024	tuberculosis: unclassified		Mycobacterium tuberculosis
SAMN12825645	SRR10305766	WGS	CHINESE CENTER FOR DISEASE CONTROL AND PREVENTION	SRX7017115	Illumina HiSeq 2500	PAIRED	RANDOM	GENOMIC	ILLUMINA	SRS5538332	SRP226155	['SRP226155','SRX7017115','SAMN12825645','12825645','SRS5538332','CN3404','129_1.fq.gz','SRR10305766','129','PRJNA573798','bp0','573798']	2007	2019-10-18T05:25:00.000Z		34.33 N 108.92 E	CHN	Asia	Shaanxi	sputum	Homo sapiens	3	human																					1213	1213703862	617177465	PRJNA573798								input	tuberculosis: unclassified		Mycobacterium tuberculosis
SAMN29637400	SRR20139550	WGS	UNIVERSITY CLINIC OF RESPIRATORY AND ALLERGIC DISEASES	SRX16174637	Illumina MiSeq	PAIRED	PCR	GENOMIC	ILLUMINA	SRS13836440	SRP386201	['SRX16174637','F625_S2_L001_R1_001.fastq.gz','SRS13836440','SAMN29637400','SRP386201','SLO625','SRR20139550','PRJNA851574','851574','29637400']	1998	2022-07-13T11:54:00.000Z		46.33 N 14.33 E	SVN	Europe		sputum	Homo sapiens	3	human																					604	604929544	329322258	PRJNA851574			99.54	1816898	61	lineage4.1.2.1	MDR-TB	['tree','tbprofiler','diff','input']	tuberculosis: unclassified		Mycobacterium tuberculosis
SAMEA104390566	ERR2245343	WGS	NORWEGIAN INSTITUTE OF PUBLIC HEALTH	ERX2297366	NextSeq 500	PAIRED	RANDOM	GENOMIC	ILLUMINA	ERS2008508	ERP105253	['ERP105253','SAMEA104390566','ERR2245343','ena-STUDY-NORWEGIAN INSTITUTE OF PUBLIC HEALTH-17-11-2017-12:06:35:918-833','ena-RUN-NORWEGIAN INSTITUTE OF PUBLIC HEALTH-15-01-2018-14:43:34:915-12','ERS2008508','8367238','ena-EXPERIMENT-NORWEGIAN INSTITUTE OF PUBLIC HEALTH-15-01-2018-14:43:34:915-12','Case 23','PRJEB23495','ERX2297366','429598']	2005	2018-01-16T15:13:00.000Z			NOR	Europe		As reported: human host	Homo sapiens	3	human																					615	615182154	295155867	PRJEB23495								['Napier_2020','input']	tuberculosis: human-adapted	L3.1.1	Mycobacterium tuberculosis
SAMEA10029946	ERR7911328	WGS	FZB	ERX7478725	NextSeq 500	PAIRED		GENOMIC	ILLUMINA	ERS7708154	ERP132622	['ena-RUN-FZB-05-01-2022-10:45:57:315-486','PRJEB48275','ERS7708154','ena-EXPERIMENT-FZB-05-01-2022-10:45:57:315-486','ERP132622','ena-STUDY-FZB-22-10-2021-10:26:06:450-343','ERX7478725','ERR7911328','24681914','SAMEA10029946','15-08887','794636']		2022-05-09T05:50:00.000Z			VNM	Asia						S	S			S		R	S	S			S	R					S			768	768818883	339670594	PRJEB48275	Finci_2022							['Finci_2022','input']	tuberculosis: human-adapted	L1.1.1	Mycobacterium tuberculosis
SAMEA7554851	ERR4821483	WGS	PUBLIC HEALTH ENGLAND	ERX4691325	Illumina HiSeq 2500	PAIRED	RANDOM	GENOMIC	ILLUMINA	ERS5311495	ERP124941	['project.PHE-TB','22474245','sample.24304','773303','experiment.24304','PRJEB41201','ERS5311495','ERR4821483','run.24304','ERX4691325','SAMEA7554851','ERP124941']		2021-11-11T02:22:00.000Z			GBR	Europe										S		S						S								407	407117775	178024909	PRJEB41201	Walker_2022							['Walker_2022','input','CRyPTIC_PHE']	tuberculosis: unclassified		Mycobacterium tuberculosis
SAMN28857032	SRR19543507	WGS	SHANGHI CDC	SRX15595419	Illumina HiSeq 2500	PAIRED	RANDOM PCR	GENOMIC	ILLUMINA	SRS13296451	SRP378508	['SRR19543507','bp0','845115','SAMN28857032','18-0876_0.1.fq.gz','28857032','SRP378508','SRX15595419','18-0876_0','PRJNA845115','SRS13296451']	2018	2022-06-06T13:56:00.000Z			CHN	Asia	Shanghai	sputum	Homo sapiens	3	human																					1777	1777148882	699818474	PRJNA845115									NTM: unclassified		Mycobacterium kansasi
SAMEA4753630	ERR2660542	WGS	IBV_CSIC	ERX2676868	Illumina HiSeq 2500	PAIRED	RANDOM	GENOMIC	ILLUMINA	ERS2573729	ERP109498	['13889498','602245','ERX2676868','MZ228','SAMEA4753630','ERS2573729','PRJEB27421','impact_contam','ERR2660542','ERP109498']		2020-01-20T10:57:00.000Z																														259	259033815	163836571	PRJEB27421			86.78	1074358	48	lineage4.3.2.1;lineage2.2.1	Sensitive	['input','tbprofiler','diff']	tuberculosis: unclassified		Mycobacterium tuberculosis
SAMN26422500	SRR18217419	AMPLICON	RUTGERS NEW JERSEY MEDICAL SCHOOL	SRX14363799	Illumina MiSeq	SINGLE	RANDOM	SYNTHETIC	ILLUMINA	SRS12177123	SRP362391	['26422500','SRX14363799','PRJNA812682','SRR18217419','SRS12177123','bp0','SAMN26422500','812682','74_S74_L001_R1_001.fastq','SRP362391','S74','BC-10X-D16-R11']	2020	2022-03-03T23:23:00.000Z			USA	North America	Newark, NJ	As reported: laboratory strain																								48	48234070	15969952	PRJNA812682									tuberculosis: unclassified		Mycobacterium tuberculosis
SAMN10966130	SRR8600310	WGS	UNIVERSITY COLLEGE DUBLIN	SRX5400015	Illumina MiSeq	PAIRED	RANDOM	GENOMIC	ILLUMINA	SRS4386837	SRP186442	['TB1506_S46_L001_R1_001.fastq.gz','SRX5400015','SRS4386837','TB1506','PRJNA523164','SRR8600310','523164','10966130','SRP186442','SAMN10966130']	2010	2019-02-21T04:11:00.000Z			GBR	Europe	England, Woodchester Park		Bos taurus	2	bovine																					218	218822509	138735578	PRJNA523164			98.86	1208840	36	La1.8.1	Other	['input','tree','diff','tbprofiler']	tuberculosis: animal-adapted	La1	Mycobacterium bovis
SAMEA112800342	ERR11050306	WGS	FZB	ERX10497097	NextSeq 500	PAIRED		GENOMIC	ILLUMINA	ERS14807888	ERP010814	['SAMEA112800342','PRJEB9680','21001001','33852398','ena-STUDY-FZB-22-06-2015-17:16:39:392-292','ERR11050306','ena-RUN-TAB-21-03-2023-10:57:59:836-106872','ena-EXPERIMENT-TAB-21-03-2023-10:57:59:836-106871','ERP010814','ERS14807888','287903','ERX10497097']		2023-07-20T23:16:00.000Z																														787	787600326	367194844	PRJEB9680			99.62	1538599	52	lineage4.4.1.1	Sensitive	['diff','tree','input','tbprofiler']	tuberculosis: unclassified		Mycobacterium tuberculosis
SAMEA2419098	ERR464771	WGS	UNIVERSITY OF BASEL	ERX431109	Illumina HiSeq 2000	SINGLE	RANDOM	GENOMIC	ILLUMINA	ERS424619	ERP005364	['2786189','ena-EXPERIMENT-UNIVERSITY OF BASEL-18-03-2014-20:29:09:743-53','ERP005364','ERR464771','248091','SAMEA2419098','ena-STUDY-UNIVERSITY OF BASEL-18-03-2014-20:29:17:546-637','ena-RUN-UNIVERSITY OF BASEL-18-03-2014-20:29:09:743-53','P052','ERS424619','PRJEB5925','ERX431109']		2014-05-18T00:26:00.000Z			CHE	Europe																										4143	4143250047	2973227373	PRJEB5925								Napier_2020	tuberculosis: human-adapted	L4.4.1.1	Mycobacterium tuberculosis
SAMEA2534924	['ERR552814','ERR552816','ERR552815']	WGS		['ERX511884','ERX511883','ERX511885']	Illumina HiSeq 2500	PAIRED		GENOMIC	ILLUMINA	ERS458326		['2381-05_lib776_hpi_2013-11-11_150bp','2381-05_lib776_hpi_2013-12-19_150bp','ERX511885','ERR552815','2381-05_lib776_hpi_r0088_301bp','ERR552816','ERP010814','ERR552814','ERX511884','287903','3794215','2381-05','PRJEB9680','SAMEA2534924','ERX511883','ERS458326','ena-STUDY-FZB-22-06-2015-17:16:39:392-292']					UZB	Asia						S	S			R		R					R	R	R				S			410	411676092	239781749	PRJEB9680	CRyPTIC_WHO2021_PMC7612554		99.53	1607240	69	lineage2.2.1	MDR-TB	['diff','tbprofiler','Menardo_2021','Napier_2020','tree','Walker_2022','input']	tuberculosis: human-adapted	L2.2.1	Mycobacterium tuberculosis
SAMN21856332	SRR16088495	WGS	NIH / NIAID	SRX12374820	NextSeq 500	PAIRED	RANDOM	GENOMIC	ILLUMINA	SRS10345729	SRP338907	['SRX12374820','16130','PRJNA766649','TBPO-957_lib34068_nextseq_n0281_151bp.filtered_2nd.1.fastq.gz','21856332','766649','SRS10345729','SAMN21856332','SRP338907','bp0','SRR16088495']	2020	2021-10-16T12:55:00.000Z		41.7151 N 44.8271 E	GEO	Asia	Tbilisi		Homo sapiens	3	human																					560	560435931	234040961	PRJNA766649								input	tuberculosis: unclassified		Mycobacterium tuberculosis
SAMEA8616213	ERR5979674	WGS	FZB	ERX5619460	NextSeq 500	PAIRED		GENOMIC	ILLUMINA	ERS6300820	ERP128579	['ERX5619460','751334','20609569','SAMEA8616213','ERR5979674','ena-EXPERIMENT-FZB-27-05-2021-16:09:55:562-134','ERP128579','LBA-123','ERS6300820','ena-STUDY-FZB-25-04-2021-08:07:37:001-1206','ena-RUN-FZB-27-05-2021-16:09:55:562-134','PRJEB44524']		2021-11-22T19:36:00.000Z																														867	867653839	371993040	PRJEB44524			99.88	1716077	58	lineage4.9	Sensitive	['input','diff','tree','tbprofiler']	MTBC		Mycobacterium tuberculosis complex sp.
SAMN09102158	SRR7069086	OTHER	MODMEDMICOXFORD	SRX3999681	Illumina MiSeq	PAIRED		OTHER	ILLUMINA	SRS3281855	SRP076676	['SAMN09102158','SRP076676','9102158','SRS3281855','MMMOSRA:2cdc6180-95b8-47b0-8047-5e1e4dd613d0','302362','MMMOSAM:2cdc6180-95b8-47b0-8047-5e1e4dd613d0','PRJNA302362','SRX3999681','SRR7069086']	2016	2018-04-26T14:18:00.000Z			GBR	Europe			Homo sapiens	3	human																					406	406164761	267993221	PRJNA302362									tuberculosis: unclassified		Mycobacterium tuberculosis
SAMEA3450024	ERR911919	WGS	FZB	ERX991049	Illumina MiSeq	PAIRED		GENOMIC	ILLUMINA	ERS747424	ERP010391	['PRJEB9308','ena-RUN-FZB-12-06-2015-01:50:26:295-71','ena-STUDY-FZB-05-05-2015-19:04:40:137-254','ERR911919','ena-EXPERIMENT-FZB-12-06-2015-01:50:26:295-71','ERX991049','ERS747424','GE0069-e2','3774407','SAMEA3450024','286038','ERP010391']		2015-06-13T08:37:00.000Z																														505	505011282	316986768	PRJEB9308			99.73	1117103	73	lineage4.8	Sensitive	['Menardo_2021','tree','diff','tbprofiler','input','frozen_DEN_or_GRL']	tuberculosis: human-adapted	L4	Mycobacterium tuberculosis
SAMEA2400157	ERR564367	WGS	SC	ERX523392	Illumina HiSeq 2000	PAIRED	RANDOM	GENOMIC	ILLUMINA	ERS422057	ERP005265	['ERS422057','ERX523392','Mycobacterium_bovis_study_on_samples_from_New_Zealand-sc-2982','255488','ERP005265','2920138','SC_EXP_12754_8#13','AgR109-sc-1882130','PRJEB5830','SAMEA2400157','SC_RUN_12754_8#13','ERR564367']		2014-07-18T11:48:00.000Z																														368	368915200	170952853	PRJEB5830			99.46	1686702	39	La1.8.1	Other	['tree','input','tbprofiler','diff']	tuberculosis: animal-adapted	La1	Mycobacterium bovis
SAMN29871748	SRR20551043	WGS	USDA-NVSL-DBPL	SRX16574843	Illumina MiSeq	PAIRED	RANDOM	GENOMIC	ILLUMINA	SRS14209966	SRP105419	['bp0','384785','SRR20551043','SRX16574843','SAMN29871748','21-026826-C-013-19-2_R1.fastq.gz','SRS14209966','21-026826-C-013-19-2','PRJNA384785','29871748','SRP105419']		2022-07-24T07:04:00.000Z			ESP	Europe	Northeastern Spain		Sus scrofa	2	wild boar																					417	417450846	235561335	PRJNA384785								['input','bovis_ESP']	tuberculosis: animal-adapted	La1	Mycobacterium bovis
SAMEA7555854	ERR4822433	WGS	IML GAUTING	ERX4692423	NextSeq 500	PAIRED	RANDOM	GENOMIC	ILLUMINA	ERS5312497	ERP124948	['SAMEA7555854','ERS5312497','ERX4692423','experiment.26212','ERP124948','run.26212','project.Cryptic_3rd','PRJEB41208','773305','sample.26212','22475209','ERR4822433']		2021-11-11T03:06:00.000Z			DEU	Europe						S				S	S	S	S	S				S		S	S	S	S	S	S	431	431856436	192798222	PRJEB41208	['CRyPTIC_reuse_table','Walker_2022']		99.51	1681824	57	lineage4.1.2.1	Sensitive	['input','diff','Walker_2022','CRyPTIC_Gauting','tbprofiler','tree','CRyPTIC_reuse_table']	tuberculosis: unclassified		Mycobacterium tuberculosis
SAMEA112801914	ERR11068112	WGS	FZB	ERX10515042	NextSeq 2000	PAIRED		GENOMIC	ILLUMINA	ERS14809460	ERP010814	['SAMEA112801914','287903','ena-RUN-TAB-21-03-2023-12:28:22:615-126706','ERP010814','ERR11068112','ERX10515042','ena-EXPERIMENT-TAB-21-03-2023-12:28:22:614-126705','PRJEB9680','22002987','ena-STUDY-FZB-22-06-2015-17:16:39:392-292','33853970','ERS14809460']		2023-07-21T02:03:00.000Z																														1007	1007124156	336363699	PRJEB9680			99.34	1772814	57	lineage4.1	MDR-TB	['tree','diff','tbprofiler','input']	tuberculosis: unclassified		Mycobacterium tuberculosis
SAMEA110051996	ERR9786780	WGS	INSTITUTE OF TROPICAL MEDICINE	ERX9334056	Illumina HiSeq 2500	PAIRED	RANDOM	GENOMIC	ILLUMINA	ERS12087545	ERP137916	['ena-EXPERIMENT-TAB-27-05-2022-13:53:26:479-12220','ena-RUN-TAB-27-05-2022-13:53:26:479-12221','ERX9334056','PRJEB53138','ERS12087545','ECF-14-H109','ERP137916','844815','0efe4541-10cd-4d79-a29f-96d29eadb5f3','29175488','ERR9786780','SAMEA110051996']	2014	2022-06-25T18:15:00.000Z			GMB	Africa		sputum	Homo sapiens	3	human																					354	354513475	231063647	PRJEB53138			99.7	1627194	73	lineage4.3.4.1	Sensitive	['input','diff','WGS_2011-2014_GMB','tree','tbprofiler']	tuberculosis: unclassified		Mycobacterium tuberculosis
SAMN14343882	SRR11564650	AMPLICON	RUTGERS UNIVERSITY NEWARK	SRX8133550	Illumina MiSeq	PAIRED	PCR	GENOMIC	ILLUMINA	SRS6496989	SRP256991	['SRP256991','608715','2492-DA-0659_S181_L001_R1_001.fastq','SRR11564650','SRS6496989','PRJNA608715','SAMN14343882','2492-DA-0659','14343882','SRX8133550']		2020-04-17T19:28:00.000Z			GHA	Africa		sputum	Homo sapiens	3	human																					20	20218598	10867587	PRJNA608715									tuberculosis: unclassified		Mycobacterium tuberculosis
SAMN31673281	SRR22251832	WGS	INSTITUTE OF CLINICAL PATHOLOGY AND MEDICAL RESEARCH	SRX18228497	NextSeq 500	PAIRED	RANDOM	GENOMIC	ILLUMINA	SRS15724778	SRP407089	['SRR22251832','SRX18228497','18-1773-0413','18-1773-0413_1.fastq.gz','SRP407089','899911','bp0','PRJNA899911','SAMN31673281','31673281','SRS15724778']	2018	2022-11-10T00:01:00.000Z			AUS	Oceania	NSW		Homo sapiens	3	human																					487	487256441	227987897	PRJNA899911			99.2	1798089	53	lineage1.2.1.2.1	Sensitive	['diff','tbprofiler','tree','input']	tuberculosis: unclassified		Mycobacterium tuberculosis
SAMEA7157783	['ERR5866431','ERR5866430']	WGS		['ERX5512225','ERX5512226']	Illumina HiSeq 2500	PAIRED		GENOMIC	ILLUMINA	ERS4918244		['SRS8943632','PRJEB39561','ERR5866430','ERR5866431','ERX5512226','ena-EXPERIMENT-Swiss Tropical and Public Health Institute-03-05-2021-19:33:15:212-2894','ERP123095','ena-RUN-Swiss Tropical and Public Health Institute-03-05-2021-19:33:15:212-2895','SAMEA7157783','ERS4918244','ena-RUN-Swiss Tropical and Public Health Institute-03-05-2021-19:33:15:212-2894','ERX5512225','674180','19047166','G23514','ena-STUDY-Swiss Tropical and Public Health Institute-27-07-2020-11:23:30:592-1894','ena-EXPERIMENT-Swiss Tropical and Public Health Institute-03-05-2021-19:33:15:212-2895']					GEO	Asia																										256	257392184	121859601	PRJEB39561								['input','R-MDR_GEO']	tuberculosis: unclassified		Mycobacterium tuberculosis
SAMEA115741055	ERR13266429	WGS	UNIVERSITY OF OXFORD, NUFFIELD DEPARTMENT OF MEDIC	ERX12636855	NextSeq 500	PAIRED	RANDOM PCR	GENOMIC	ILLUMINA	ERS20250798	ERP161058	['1124794','f0cc08f1a672','41868994','SAMEA115741055','ERX12636855','PRJEB76547','ERR13266429','b28b5ff0-515d-42d2-bc0f-19e45ec26bb9','webin-reads-f0cc08f1a672','ERP161058','ERS20250798']	2019	2024-08-08T10:55:00.000Z			IND	Asia																										1925	1925722050	901810925	PRJEB76547								CRyPTIC_2024	tuberculosis: unclassified		Mycobacterium tuberculosis
SAMEA13299665	ERR9124908	WGS	UNIVERSITY OF OXFORD, NUFFIELD DEPARTMENT OF MEDIC	ERX8668166	Illumina MiSeq	PAIRED	RANDOM	GENOMIC	ILLUMINA	ERS10902483	ERP136068	['sample.312.a59f8c7b','ERR9124908','862828','experiment.312.a08c60d6','ERX8668166','run.312.1.d9e1fd37eafbdff927949c1ffe67510b','ERP136068','PRJEB51436','SAMEA13299665','30300728','project.SeqTreat_PHO1','ERS10902483']		2024-08-04T22:42:00.000Z			CAN	North America	Ontario																									514	514037859	283911546	PRJEB51436								CRyPTIC_PublicHealthOntario	tuberculosis: unclassified		Mycobacterium tuberculosis
SAMEA4441661	ERR1654653	WGS	FZB	ERX1724969	NextSeq 500	PAIRED		GENOMIC	ILLUMINA	ERS1353110	ERP017223	['ERS1353110','DRC-060757','344133','5830042','SAMEA4441661','ena-STUDY-FZB-21-09-2016-07:37:06:827-64','ena-EXPERIMENT-FZB-21-09-2016-15:36:41:334-13','ERR1654653','ERX1724969','ERP017223','PRJEB15463','ena-RUN-FZB-21-09-2016-15:36:41:334-13']		2016-10-06T01:02:00.000Z			COD	Africa	Kinshasa																									590	590303304	268671553	PRJEB15463			99.66	1457506	50	lineage4.6.1.2	Sensitive	['input','tree','diff','tbprofiler']	MTBC		Mycobacterium tuberculosis complex sp.
SAMN06279770	SRR5217418	WGS	MAHIDOL UNIVERSITY	SRX2527567	Illumina HiSeq 2000	PAIRED	RANDOM	GENOMIC	ILLUMINA	SRS1948427	SRP098562	['SRR5217418','SAMN06279770','11E5_1.fastq.gz','11E5','bp0','BJ24','PRJNA369219','SRX2527567','SRP098562','6279770','SRS1948427','369219']	2009	2017-01-30T09:58:00.000Z		15.8700 N 100.9925 E	THA	Asia		sputum	Homo sapiens	3	human																					4216	4216311256	2969858800	PRJNA369219			99.54	1555705	36	lineage2.2.1	Sensitive	['input','tbprofiler','diff','tree']	tuberculosis: unclassified		Mycobacterium tuberculosis
SAMN37457356	SRR26112268	WGS	WADSWORTH CENTER	SRX21826647	Illumina MiSeq	PAIRED	RANDOM	GENOMIC	ILLUMINA	SRS18926254	SRP338930	['766641','IDR2100106177','SRR26112268','IDR2100106177-01-01','37457356','SRS18926254','SRX21826647','PRJNA766641','SRP338930','SAMN37457356','IDR2100106177-01-01.R1.fastq.gz']	2021	2023-09-19T16:19:00.000Z			USA	North America	New York state	lymph node	Homo sapiens	3	human																					554	554768937	320575598	PRJNA766641									tuberculosis: unclassified		Mycobacterium tuberculosis
SAMN37848602	SRR26399828	WGS	UNIVERSITY OF MELBOURNE/ THE PETER DOHERTY INSTITUTE FOR INFECTION AND IMMUNITY	SRX22105903	Illumina HiSeq 4000	PAIRED	RANDOM	GENOMIC	ILLUMINA	SRS19170984	SRP466602	['1028637','SRS19170984','SRR26399828','SAMN37848602','Sample_683_1.fastq.gz','bp0','Sample_683','SRX22105903','SRP466602','37848602','PRJNA1028637']		2023-10-16T19:05:00.000Z		10.8231 N 106.6297 E	VNM	Asia	Ho Chi Minh City	sputum	Homo sapiens	3	human																					491	491857800	205035370	PRJNA1028637			99.45	1651184	55	lineage1.1.1.1	Sensitive	['tree','tbprofiler','diff','input']	tuberculosis: unclassified		Mycobacterium tuberculosis
SAMN20841252	SRR15600387	WGS	THE UNIVERSITY OF QUEENSLAND	SRX11897901	NextSeq 500	PAIRED	RANDOM	GENOMIC	ILLUMINA	SRS9909142	SRP333946	['SRS9909142','18MT10558','SRX11897901','PRJNA757443','20841252','SRR15600387','SAMN20841252','18MT10558_paired_R1.fastq.gz','757443','21','SRP333946']	2018	2021-08-24T17:04:00.000Z			PNG	Oceania		sputum	Homo sapiens	3	human																					453	453316533	194831011	PRJNA757443			99.53	1836423	61	lineage2.2.1.1	MDR-TB	['input','tbprofiler','diff','tree']	tuberculosis: unclassified		Mycobacterium tuberculosis
SAMN41146652	SRR28858642	WGS	WADSWORTH CENTER	SRX24418674	NextSeq 500	PAIRED	RANDOM	GENOMIC	ILLUMINA	SRS21174143	SRP338930	['IDR2200035373-01-01','766641','SRS21174143','PRJNA766641','SRP338930','IDR2200035373-01-01.R1.fastq.gz','41146652','SRR28858642','SRX24418674','SAMN41146652']	2022	2024-05-01T09:19:00.000Z			USA	North America	New York state		Homo sapiens	3	human																					196	196857408	89103935	PRJNA766641			99.53	994562	33	lineage3.1.2	RR-TB	['diff','tree','input','tbprofiler']	tuberculosis: unclassified		Mycobacterium tuberculosis
SAMN14518378	SRR11462925	WGS	USDA-NVSL-DBPL	SRX8040188	Illumina MiSeq	PAIRED	RANDOM	GENOMIC	ILLUMINA	SRS6412014	SRP254855	['14518378','PRJNA622511','622511','SRP254855','17-9607','bp0','17-9607_R1.fastq.gz','SRS6412014','SAMN14518378','SRX8040188','SRR11462925']		2020-04-02T03:26:00.000Z			DOM	North America			Bos taurus	2	domestic cattle																					396	396714841	257802338	PRJNA622511			99.49	1092486	59	La1.8.1	Other	['tbprofiler','tree','input','diff']	tuberculosis: animal-adapted	La1	Mycobacterium bovis
SAMN32709764	SRR23061809	AMPLICON	GENOSCREEN	SRX19014872	Illumina MiSeq	PAIRED	PCR	GENOMIC	ILLUMINA	SRS16434353	SRP417183	['6040-BK19-00307','32709764','923280','SRP417183','6040-BK19-00307_S32_L001_R1_001.fastq.gz','PRJNA923280','SRS16434353','SAMN32709764','Deeplex333','bp0','SRX19014872','SRR23061809']		2023-01-12T09:45:00.000Z			COM	Africa		skin	Homo sapiens	3	human																					27	27722936	16172135	PRJNA923280									leprosy		Mycobacterium leprae
SAMN40031959	SRR28045566	WGS	CHRISTIAN MEDICAL COLLAGE, VELLORE	SRX23696958	Illumina NovaSeq 6000	PAIRED	RANDOM	GENOMIC	ILLUMINA	SRS20528243	SRP226525	['901010818_R1.fastq.gz','901010818','SRX23696958','SAMN40031959','575883','PRJNA575883','SRR28045566','40031959','SRS20528243','SRP226525']	2022	2024-02-22T07:25:00.000Z		21.7679 N 78.8718 E	IND	Asia	Madhya Pradesh - Bhairopur		Homo sapiens	3	human																					2077	2077083520	682103142	PRJNA575883			99.32	1808411	53	lineage3.1.2.1	HR-TB	['diff','tree','tbprofiler','input']	tuberculosis: unclassified		Mycobacterium tuberculosis
SAMEA7559941	ERR4827505	WGS	IML GAUTING	ERX4697489	NextSeq 500	PAIRED	RANDOM	GENOMIC	ILLUMINA	ERS5316578	ERP124980	['run.2079','ERX4697489','sample.2079','project.Central_Asia','ERS5316578','22475506','SAMEA7559941','experiment.2079','PRJEB41239','ERR4827505','ERP124980','773307']		2021-11-12T02:56:00.000Z																														825	825649579	354772678	PRJEB41239			99.57	1684031	58	lineage2.2.1	HR-TB	['input','diff','CRyPTIC_Gauting_CentralAsia','tree','tbprofiler']	tuberculosis: unclassified		Mycobacterium tuberculosis
SAMEA2533567	ERR550925	WGS	FZB	ERX509994	Illumina HiSeq 2500	PAIRED		GENOMIC	ILLUMINA	ERS456969	ERP010814	['ERP010814','3793483','ERR550925','PRJEB9680','ERX509994','SAMEA2533567','ERS456969','12137-12','ena-STUDY-FZB-22-06-2015-17:16:39:392-292','287903','12137-12_genoscreen_genoscreen_2013-10-31_101bp']		2015-06-25T09:04:00.000Z			DEU	Europe										S		S					S	S	S							341	341609674	227004725	PRJEB9680	CRyPTIC_WHO2021_PMC7612554		99.36	1442964	32	lineage4.1.3	Sensitive	['tree','input','Walker_2022','Menardo_2018','diff','Menardo_2021','Napier_2020','tbprofiler']	tuberculosis: human-adapted	L4.1.3	Mycobacterium tuberculosis
SAMEA7546683	ERR4813178	WGS	UNIVERSIDAD PERUANA CAYETANO HEREDIA	ERX4683168	Illumina NovaSeq 6000	PAIRED	RANDOM	GENOMIC	ILLUMINA	ERS5303338	ERP124939	['773301','ERP124939','run.29031','sample.29031','PRJEB41199','ERS5303338','22466077','SAMEA7546683','experiment.29031','ERX4683168','ERR4813178','project.Peru_Wellcome']	2016	2021-11-10T09:03:00.000Z			PER	South America						S	S			I	S	R	S	S				R	S	S	S	S	R	S	R	543	543667346	173254952	PRJEB41199	['Walker_2022','CRyPTIC_reuse_table']							['Walker_2022','CRyPTIC_reuse_table','standford','input','CRyPTIC_UPCH']	tuberculosis: unclassified		Mycobacterium tuberculosis
SAMN16448877	SRR12830383	WGS	MICHIGAN STATE UNIVERSITY	SRX9297996	Illumina MiSeq	PAIRED	PCR	GENOMIC	ILLUMINA	SRS7521986	SRP287454	['SRX9297996','SRR12830383','16448877','SRS7521986','S06','S06_6362-2013_R1.fastq.gz','PRJNA669332','SRP287454','bp0','SAMN16448877','669332','S06_6362-2013']	2013	2020-10-19T12:01:00.000Z		23.1083 S 55.2257 W	BRA	South America		sputum	Homo sapiens	3	human																					220	220493400	153043043	PRJNA669332			99.75	327108	20	lineage4.3.3	Other	['input','diff','tbprofiler','standford']	tuberculosis: unclassified		Mycobacterium tuberculosis
SAMN07236427	SRR5709958	WGS	MAHIDOL UNIVERSITY	SRX2930419	Illumina HiSeq 2000	PAIRED	RANDOM	GENOMIC	ILLUMINA	SRS2293129	SRP109608	['HS007-PE-R00023_BH73W2BBXX.WMB409-ATCGCTAC_S61_L007_R1.fastq','SRP109608','PRJNA390052','PRJNA390471','SRX2930419','SRS2293129','SAMN07236427','390471','WMB409_DS-15367','SRR5709958','7236427']	2007	2017-06-19T11:08:00.000Z		13.7563 N 100.5018 E	THA	Asia	Bangkok	sputum	Homo sapiens	3	human					S		S						S	S							1307	1307153100	542304534	PRJNA390471	CRyPTIC_WHO2021_PMC7612554		99.48	1664917	57	lineage2.2.1	Sensitive	['Menardo_2021','input','Napier_2020','Walker_2022','diff','tbprofiler','tree']	tuberculosis: human-adapted	L2.2.1	Mycobacterium tuberculosis
SAMN03648678	SRR2101431	WGS	UNIVERSITY OF OXFORD	SRX1096125	Illumina HiSeq 2500	PAIRED	RANDOM	GENOMIC	ILLUMINA	SRS990665	SRP061066	['SRR2101431','3648678','PRJNA282721','9cf6fdc0-e10a-441f-a29c-80c65dd8b826','9cf6fdc0-e10a-441f-a29c-80c65dd8b826_R00000039_v3.bam','282721','SRS990665','SRX1096125','SRP061066','SAMN03648678']		2015-07-23T21:29:00.000Z			ZAF	Africa						S	S			S		S	S	S			S	S	S				S			599	599561624	426972787	PRJNA282721	CRyPTIC_WHO2021_PMC7612554		99.4	970268	43	lineage4.3.2.1	Sensitive	['input','Menardo_2021','Walker_2022','tbprofiler','Menardo_2018','tree','diff','Napier_2020']	tuberculosis: human-adapted	L4.3.2.1	Mycobacterium tuberculosis
SAMN31423468	SRR22048555	WGS	NATIONAL INSTITUTE OF INFECTIOUS DISEASES "L. SPALLANZANI"	SRX18029362	Illumina MiSeq	PAIRED	RANDOM	GENOMIC	ILLUMINA	SRS15536370	SRP373287	['SRR22048555','834606','SP1506_S8_L001_R1_001.fastq.gz','SRS15536370','bp0','PRJNA834606','SAMN31423468','SRP373287','31423468','SRX18029362','SP1506']	2021	2022-10-26T15:26:00.000Z		41.86 N 12.45 E	ITA	Europe	Rome	sputum	Homo sapiens	3	human																					548	548248949	316545839	PRJNA834606			99.49	1632999	56	lineage4.1.2.1	Sensitive	['tree','tbprofiler','input','diff']	tuberculosis: unclassified		Mycobacterium tuberculosis
SAMEA115749039	ERR13289894	WGS	UNIVERSITY OF OXFORD, NUFFIELD DEPARTMENT OF MEDIC	ERX12660320	Illumina MiSeq	PAIRED	RANDOM PCR	GENOMIC	ILLUMINA	ERS20265326	ERP161058	['ERR13289894','c70ce37c1c0a','ERX12660320','1124794','PRJEB76547','webin-reads-c70ce37c1c0a','SAMEA115749039','b28b5ff0-515d-42d2-bc0f-19e45ec26bb9','ERP161058','41891714','ERS20265326']	2017	2024-08-10T16:25:00.000Z			GBR	Europe																										244	244565593	157000292	PRJEB76547								CRyPTIC_2024	tuberculosis: unclassified		Mycobacterium tuberculosis
SAMEA3392407	ERR2516375	WGS	GENOSCREEN	ERX2535591	Illumina HiSeq 2500	PAIRED	RANDOM	GENOMIC	ILLUMINA	ERS2401053	ERP107970	['493037','ERS2401053','ERR2516375','experiment.9766','PRJEB25999','ERP107970','ERX2535591','sample.9766','project.First_10k_genomes_study_set_7','run.9766','SAMEA3392407','10125713']		2022-07-23T23:23:00.000Z			BEL	Europe						S	S			R		R		S			S	R					S			1040	1040635892	663392381	PRJEB25999	Walker_2022		75.31	1233140	28	lineage4.3.3	MDR-TB	['CRyPTIC_Genoscreen','input','tree','Walker_2022','tbprofiler','diff','Napier_2020']	tuberculosis: human-adapted	L4.3.3	Mycobacterium tuberculosis
SAMN07766282	SRR6152805	WGS	BC CENTRE FOR DISEASE CONTROL PUBLIC HEALTH LABORATORY	SRX3265031	HiSeq X Ten	PAIRED	RANDOM	GENOMIC	ILLUMINA	SRS2577259	SRP119652	['SRX3265031','SRR6152805','BC11-Mtb462','SRS2577259','413593','SAMN07766282','7766282','PRJNA413593','BC11-Mtb462_2.fastq.gz','SRP119652']	2011	2017-10-10T11:14:00.000Z		49.15 N 123.7 W	CAN	North America	British Columbia		Homo sapiens	3	human					S		S						S	S							826	826250250	384147373	PRJNA413593	CRyPTIC_WHO2021_PMC7612554		99.58	1855550	53	lineage2.2.1	Sensitive	['Napier_2020','tbprofiler','Walker_2022','input','diff','tree']	tuberculosis: human-adapted	L2	Mycobacterium tuberculosis
SAMN08708219	SRR6832165	WGS	SAN RAFFAELE	SRX3788225	Illumina HiSeq 2500	PAIRED	RANDOM	GENOMIC	ILLUMINA	SRS3040890	SRP128089	['PRJNA428596','SAMN08708219','bp0','SRX3788225','SRP128089','108-1562','SRS3040890','428596','8708219','SRR6832165','108-1562_090816_UKR_090816_100.gatk.bam','108-1562_WGS']		2018-03-14T10:01:00.000Z			UKR	Europe			Homo sapiens	3	human	S	S			S		S	S	S			S	S	S				S			386	386438322	211506647	PRJNA428596	CRyPTIC_WHO2021_PMC7612554		99.53	1659628	34	lineage4.8	Sensitive	['Walker_2022','tree','diff','input','tbprofiler']	tuberculosis: unclassified		Mycobacterium tuberculosis
SAMEA7561268	ERR4828830	WGS	SAN RAFFAELE SCIENTIFIC INSTITUTE	ERX4698814	Illumina MiniSeq	PAIRED	RANDOM	GENOMIC	ILLUMINA	ERS5317903	ERP124983	['ERP124983','experiment.13274','project.Italy','PRJEB41242','ERS5317903','sample.13274','773309','SAMEA7561268','run.13274','ERR4828830','ERX4698814','22476837']		2021-11-11T06:59:00.000Z										R				I	S	R	R	S				R		S	S	S	S	S	R	653	653581676	281012832	PRJEB41242	CRyPTIC_reuse_table		99.64	1696956	50	lineage4.8	MDR-TB	['CRyPTIC_reuse_table','diff','CRyPTIC_SanRaffaele','tbprofiler','tree','input']	tuberculosis: unclassified		Mycobacterium tuberculosis
SAMEA7527482	ERR4798896	WGS	FOUNDATION FOR MEDICAL RESEARCH INDIA	ERX4668313	NextSeq 500	PAIRED	RANDOM	GENOMIC	ILLUMINA	ERS5283953	ERP124850	['sample.27361','ERR4798896','run.27361','experiment.27361','ERS5283953','ERX4668313','PRJEB41116','SAMEA7527482','ERP124850','22461027','project.Mumbai','773292']		2021-11-10T01:41:00.000Z			IND	Asia	Mumbai					S	S				S		S	S							S		S	S		660	660728400	276819789	PRJEB41116	Walker_2022		99.19	1657878	55	lineage1.1.2	Sensitive	['diff','tree','CRyPTIC_IND','tbprofiler','Walker_2022','input']	tuberculosis: unclassified		Mycobacterium tuberculosis
SAMEA13293386	ERR9119062	WGS	UNIVERSITY OF OXFORD, NUFFIELD DEPARTMENT OF MEDIC	ERX8662357	Illumina MiniSeq	PAIRED	RANDOM	GENOMIC	ILLUMINA	ERS10896314	ERP136043	['sample.7328.2cb1c853','ERX8662357','ERP136043','SAMEA13293386','30299346','ERR9119062','run.7328.1.ecb1a4e192e53545aaf43acead0686f4','project.SeqTreat_StJames1','experiment.7328.866cf6ce','ERS10896314','862823','PRJEB51411']	2013	2024-08-18T17:44:00.000Z			IRL	Europe																										552	552428663	222435665	PRJEB51411								CRyPTIC_SeqTreat_StJames	tuberculosis: unclassified		Mycobacterium tuberculosis
SAMEA114236126	ERR11798585	WGS	FZB	ERX11197052	NextSeq 500	PAIRED		GENOMIC	ILLUMINA	ERS16221401	ERP125309	['36854913','ena-RUN-TAB-04-08-2023-10:04:31:691-20404','PRJEB41518','SAMEA114236126','ERS16221401','ERR11798585','ena-STUDY-FZB-25-11-2020-10:55:15:280-693','ena-EXPERIMENT-TAB-04-08-2023-10:04:31:691-20403','ERP125309','CAR-172','694899','ERX11197052']	2014	2023-09-03T11:32:00.000Z			MDA	Europe																										607	607629880	259240458	PRJEB41518			99.52	1709967	58	lineage2.2.1	MDR-TB	['diff','tbprofiler','tree','input']	tuberculosis: unclassified		Mycobacterium tuberculosis
SAMN03647998	SRR2100825	WGS	UNIVERSITY OF OXFORD	SRX1095519	Illumina HiSeq 2500	PAIRED	RANDOM	GENOMIC	ILLUMINA	SRS991524	SRP061066	['SRX1095519','SRR2100825','SRS991524','C00014734','SAMN03647998','SRP061066','ff5ceda6-8ced-4f46-b5a2-5f72c06ff23c_R00000039_v3.bam','282721','PRJNA282721','3647998']		2015-07-26T07:26:00.000Z			GBR	Europe										S		S		S				S					S			206	206661000	136499379	PRJNA282721	CRyPTIC_WHO2021_PMC7612554		99.14	1922679	39	lineage1.2.1.2.1	Other	['Walker_2022','tree','Menardo_2021','input','Napier_2020','Menardo_2018','tbprofiler','diff']	tuberculosis: human-adapted	L2.2.1	Mycobacterium tuberculosis
SAMN06055433	SRR5073767	WGS	UNIVERSITY OF MELBOURNE	SRX2392857	Illumina HiSeq 2500	PAIRED	RANDOM	GENOMIC	ILLUMINA	SRS1834310	SRP094134	['SAMN06055433','02MTB0798_S31_L001_2.fastq.gz','HCMC1036','SRS1834310','SRR5073767','SRX2392857','SRP094134','6055433','355614','PRJNA355614','bp0']	2010-01	2016-12-02T18:53:00.000Z		10.82 N 106.63 E	VNM	Asia	Ho Chi Minh City	sputum	Homo sapiens	3	human																					361	361161736	175148371	PRJNA355614			99.49	1707158	58	lineage2.2.1	Sensitive	['input','tree','Napier_2020','diff','Menardo_2021','tbprofiler']	tuberculosis: human-adapted	L2.2.1	Mycobacterium tuberculosis
SAMEA6875701	ERR4195894	WGS	PUBLIC HEALTH AGENCY OF SWEDEN	ERX4156922	Ion Torrent S5 XL	SINGLE	RANDOM	GENOMIC	ION_TORRENT	ERS4603261	ERP122167	['18570567','SAMEA6875701','ERX4156922','ena-STUDY-Public Health Agency of Sweden-05-06-2020-10:49:43:005-115','ERS4603261','ERP122167','Relapse_5a','ena-EXPERIMENT-Public Health Agency of Sweden-05-06-2020-10:49:42:280-10','ERR4195894','PRJEB38721','724167','ena-RUN-Public Health Agency of Sweden-05-06-2020-10:49:42:280-10']	1996	2021-04-15T05:11:00.000Z			SWE	Europe			Homo sapiens	3	human																					214	214164082	168612987	PRJEB38721									tuberculosis: unclassified		Mycobacterium tuberculosis
SAMEA112801719	ERR11067917	WGS	FZB	ERX10514847	NextSeq 2000	PAIRED		GENOMIC	ILLUMINA	ERS14809265	ERP010814	['SAMEA112801719','ena-RUN-TAB-21-03-2023-12:28:22:556-126316','ERS14809265','ERR11067917','22001596','33853775','ERP010814','287903','PRJEB9680','ena-EXPERIMENT-TAB-21-03-2023-12:28:22:556-126315','ena-STUDY-FZB-22-06-2015-17:16:39:392-292','ERX10514847']		2023-07-21T02:02:00.000Z																														482	482071295	166029026	PRJEB9680			99.5	1701729	56	lineage4.8	Sensitive	['tree','input','tbprofiler','diff']	tuberculosis: unclassified		Mycobacterium tuberculosis
SAMEA1708265	ERR245655	WGS	SC	ERX220189	Illumina HiSeq 2000	PAIRED	RANDOM	GENOMIC	ILLUMINA	ERS019912	ERP000436	['203880','SAMEA1708265','M5002398-sc-2011-01-27-1026699','ERX220189','1984243','PRJEB2358','Whole_genome_sequencing_of_Mycobacterium_tuberculosis_from_a_population_in_Malawi___transmission_dynamics_and_associations_with_HIV-sc-2010-12-14','ERR245655','ERP000436','ERS019912','SC_RUN_5964_1#10','SC_EXP_5964_1#10']	2004	2013-03-20T18:59:00.000Z			MWI	Africa		sputum	Homo sapiens	3	human							S						S								1189	1189534800	733293565	PRJEB2358	Coll_2018							['Napier_2020','Coll_2018','input']	tuberculosis: human-adapted	L2.2.1	Mycobacterium tuberculosis
SAMEA13119705	ERR8773823	WGS	UNIVERSITY OF BASEL, SWITZERLAND	ERX8437200	Illumina HiSeq 2500	PAIRED		GENOMIC	ILLUMINA	ERS10723671	ERP135588	['ena-EXPERIMENT-TAB-24-02-2022-09:00:19:188-90945','PRJEB50999','ERX8437200','G03519','SAMEA13119705','ERS10723671','e85ebed1-8b4e-426c-a0a5-d56f438d6aa3','863195','30046215','ERP135588','ERR8773823','ena-RUN-TAB-24-02-2022-09:00:19:188-90946']	2014	2022-08-10T22:29:00.000Z			GEO	Asia			Homo sapiens	3	human																					497	497070994	252593292	PRJEB50999								input	tuberculosis: unclassified		Mycobacterium tuberculosis
SAMEA5609546	ERR4339042	WGS	WELLCOME SANGER INSTITUTE	ERX4285554	HiSeq X Ten	PAIRED	RANDOM	GENOMIC	ILLUMINA	ERS3413738	ERP024108	['15560405','SC_EXP_30073_1#326','ERX4285554','ERS3413738','ERP024108','d15ce5b2-db6e-11e8-a41f-3c4a9275d6c8','PRJEB21813','ERR4339042','Mycobacteria_in_non_CF_bronchiectasis_patients-sc-4853','SAMEA5609546','SC_RUN_30073_1#326','512657']		2020-07-17T09:04:00.000Z																														405	405209104	184799384	PRJEB21813									NTM: avium complex		Mycobacterium avium
SAMN42034635	SRR29539014	WGS	NIAID TB PORTALS PROGRAM	SRX25046448	NextSeq 2000	PAIRED	RANDOM	GENOMIC	ILLUMINA	SRS21743596	SRP515897	['TBPO-4517_lib56581_nextseq_ny0089_151bp.filtered_2_bwa.1.fastq.gz','SAMN42034635','SRP515897','1074785','42034635','SRR29539014','SRS21743596','SRX25046448','PRJNA1074785','41706']	2021	2024-06-25T13:32:00.000Z		48.3794 N 31.1656 E	UKR	Europe		sputum	Homo sapiens	3	human																					622	622586441	214406822	PRJNA1074785									tuberculosis: unclassified		Mycobacterium tuberculosis
SAMN25888611	SRR18003018	WGS	NATIONAL INSTITUTE FOR COMMUNICABLE DISEASE CONTROL AND PREVENTION, CHINESE CENTER FOR DISEASE CONTR	SRX14158499	Illumina HiSeq 1000	PAIRED	RANDOM	GENOMIC	ILLUMINA	SRS11983742	SRP359570	['SRR18003018','SAMN25888611','UM190904T0050','SRP359570','bp0','SRS11983742','UM190904T0050_1.fq.gz','PRJNA806507','806507','25888611','SRX14158499']	2020	2022-02-13T06:57:00.000Z			CHN	Asia	Shanghai		Homo sapiens	3	human																					895	895287300	352387917	PRJNA806507								input	tuberculosis: unclassified		Mycobacterium tuberculosis
SAMD00603933	DRR474100	WGS	KIH	DRX458329	Illumina MiSeq	PAIRED	RANDOM	GENOMIC	ILLUMINA	DRS329992	DRP010549	['DRS329992','PRJDB15809','DRX458329','37485123','1019517','DRP010549','DRR474100','SAMD00603933']	2016	2023-09-20T20:48:00.000Z			JPN	Asia	Hyogo, Kobe		Homo sapiens	3	human																					498	498921966	303435131	PRJDB15809			99.6	1475641	91	lineage2.2.1	Sensitive	['tbprofiler','diff','tree','input']	tuberculosis: unclassified		Mycobacterium tuberculosis
SAMN41154721	SRR28868565	WGS	MDUPHL	SRX24427912	NextSeq 550	PAIRED	RANDOM	GENOMIC	ILLUMINA	SRS21182483	SRP399923	['PRJNA857537','SRX24427912','857537','AUSMDU00084691_S11_R1_001.fastq.gz','SRP399923','AUSMDU00084691','SRR28868565','SRS21182483','SAMN41154721','41154721']	2023	2024-05-01T23:04:00.000Z			AUS	Oceania	Victoria		Homo sapiens	3	human																					818	818680122	380985870	PRJNA857537			99.6	1523308	52	lineage2.2.1	Sensitive	['tree','tbprofiler','diff','input']	tuberculosis: unclassified		Mycobacterium tuberculosis
SAMEA10030144	ERR7911742	WGS	FZB	ERX7479139	NextSeq 500	PAIRED		GENOMIC	ILLUMINA	ERS7708352	ERP132622	['ena-RUN-FZB-05-01-2022-10:45:57:332-900','ERS7708352','SAMEA10030144','PRJEB48275','24682112','794636','ERP132622','ena-EXPERIMENT-FZB-05-01-2022-10:45:57:332-900','FND-657','ERX7479139','ERR7911742','ena-STUDY-FZB-22-10-2021-10:26:06:450-343']		2022-07-28T01:23:00.000Z			GEO	Asia												R	R	S			R	R					S			961	961726325	430362970	PRJEB48275	Finci_2022							['input','Finci_2022']	tuberculosis: human-adapted	L4.3	Mycobacterium tuberculosis
SAMN28537992	SRR19303909	WGS	NATIONAL INSTITUTE OF INFECTIOUS DISEASES "L. SPALLANZANI"	SRX15364230	Illumina MiSeq	PAIRED	RANDOM	GENOMIC	ILLUMINA	SRS13093618	SRP373287	['SRS13093618','28537992','SP1375','bp0','SRX15364230','PRJNA834606','834606','SRR19303909','SP1375_S12_L001_R1_001.fastq.gz','SAMN28537992','SRP373287']	2020	2022-05-19T20:52:00.000Z		41.86 N 12.45 E	ITA	Europe	Rome	sputum	Homo sapiens	3	human																					931	931990575	489867001	PRJNA834606								input	tuberculosis: unclassified		Mycobacterium tuberculosis
SAMEA115748821	ERR13289676	WGS	UNIVERSITY OF OXFORD, NUFFIELD DEPARTMENT OF MEDIC	ERX12660102	Illumina MiSeq	PAIRED	RANDOM PCR	GENOMIC	ILLUMINA	ERS20265108	ERP161058	['PRJEB76547','b28b5ff0-515d-42d2-bc0f-19e45ec26bb9','SAMEA115748821','ERR13289676','41891521','1124794','webin-reads-c7e48a2b9086','ERX12660102','c7e48a2b9086','ERS20265108','ERP161058']	2017	2024-08-10T16:24:00.000Z			GBR	Europe																										139	139389366	86208024	PRJEB76547								CRyPTIC_2024	tuberculosis: unclassified		Mycobacterium tuberculosis
SAMN08436208	SRR6650305	WGS	SAN RAFFAELE	SRX3627827	Illumina HiSeq 2500	PAIRED	RANDOM	GENOMIC	ILLUMINA	SRS2894614	SRP128089	['SRR6650305','131544_WGS','bp0','131544','428596','SAMN08436208','PRJNA428596','SRP128089','SRX3627827','131544_210916_BGD_210916_100.gatk.bam','8436208','SRS2894614']		2018-02-26T13:30:00.000Z			BGD	Asia			Homo sapiens	3	human					S		S		S				S	S				S			225	225418971	96895784	PRJNA428596	CRyPTIC_WHO2021_PMC7612554		99.55	1896154	42	lineage2.2.1	Other	['tree','Walker_2022','tbprofiler','input','diff']	tuberculosis: unclassified		Mycobacterium tuberculosis
SAMEA7552370	ERR4819005	WGS	PUBLIC HEALTH ENGLAND	ERX4688847	Illumina HiSeq 2500	PAIRED	RANDOM	GENOMIC	ILLUMINA	ERS5309017	ERP124941	['project.PHE-TB','SAMEA7552370','sample.21825','run.21825','ERP124941','22471762','773303','ERX4688847','ERR4819005','PRJEB41201','ERS5309017','experiment.21825']		2021-11-10T20:13:00.000Z			GBR	Europe																										2	2379973	1282934	PRJEB41201								['input','CRyPTIC_PHE']	tuberculosis: unclassified		Mycobacterium tuberculosis
SAMN15772773	SRR12420306	WGS	FUDAN UNIVERSITY	SRX8916397	Illumina HiSeq 2500	PAIRED	RANDOM PCR	GENOMIC	ILLUMINA	SRS7172968	SRP276868	['PRJNA656167','XZ09099_R1.fastq.gz','SRX8916397','bp0','SAMN15772773','SRP276868','SRS7172968','656167','XZ09099','SRR12420306','p260','15772773']	2009	2020-08-10T10:30:00.000Z			CHN	Asia	Tibet	sputum	Homo sapiens	3	human																					314	314834728	137141116	PRJNA656167			98.18	2083807	48	lineage4.5	MDR-TB	['tree','diff','input','tbprofiler']	tuberculosis: unclassified		Mycobacterium tuberculosis
SAMN27519534	SRR18715058	WGS	NIH / NIAID	SRX14815475	NextSeq 500	PAIRED	RANDOM	GENOMIC	ILLUMINA	SRS12572012	SRP369525	['825524','SRR18715058','SRP369525','PRJNA825524','SRS12572012','SAMN27519534','bp0','27519534','TBPO-1420_lib39703_nextseq_n0309_151bp.filtered_2nd.1.fastq.gz','16397','SRX14815475']	2020	2022-04-11T14:31:00.000Z		41.7151 N 44.8271 E	GEO	Asia	Tbilisi	sputum	Homo sapiens	3	human																					496	496803118	234549837	PRJNA825524								['input','TB_Portals']	tuberculosis: unclassified		Mycobacterium tuberculosis
SAMEA7546903	ERR4813398	WGS	UNIVERSIDAD PERUANA CAYETANO HEREDIA	ERX4683388	Illumina NovaSeq 6000	PAIRED	RANDOM	GENOMIC	ILLUMINA	ERS5303558	ERP124939	['ERP124939','project.Peru_Wellcome','SAMEA7546903','ERS5303558','PRJEB41199','experiment.30788','22466297','ERR4813398','sample.30788','773301','ERX4683388','run.30788']	2016	2021-11-10T10:02:00.000Z			PER	South America						R	S			I	I	R	R	S				R	R	S	S	S	S	S	R	433	433001258	136683969	PRJEB41199	['CRyPTIC_reuse_table','Walker_2022']		99.51	1833704	60	lineage2.2.1	MDR-TB	['standford','tree','CRyPTIC_UPCH','CRyPTIC_reuse_table','input','Walker_2022','diff','tbprofiler']	tuberculosis: unclassified		Mycobacterium tuberculosis
SAMN26429365	SRR18218632	AMPLICON	RUTGERS NEW JERSEY MEDICAL SCHOOL	SRX14365068	Illumina MiSeq	SINGLE	PCR	SYNTHETIC	ILLUMINA	SRS12178237	SRP362443	['SRP362443','SRR18218632','26429365','SRX14365068','SRS12178237','S63','PRJNA812767','bp0','glpK-10X-D20-ND7','63_S63_L001_R1_001.fastq','812767','SAMN26429365']	2020	2022-03-04T07:45:00.000Z			USA	North America	Newark, NJ	As reported: laboratory strain																								30	30572437	10146947	PRJNA812767									tuberculosis: unclassified		Mycobacterium tuberculosis
SAMN05969974	SRR5007201	WGS	MODMEDMICOXFORD	SRX2338849	Illumina MiSeq	PAIRED	RANDOM	GENOMIC	ILLUMINA	SRS1791726	SRP093599	['SRP093599','SAMN05969974','SRR5007201','339209','MMMOSAM:23be3f0d-79d3-4e88-afdd-be7409b8a21d','MMMOSRA:23be3f0d-79d3-4e88-afdd-be7409b8a21d','5969974','SRX2338849','SRS1791726','PRJNA339209']	2014	2016-11-09T05:31:00.000Z			GBR	Europe	England	sputum	Homo sapiens	3	human																					485	485268398	228497356	PRJNA339209			97.98	1494093	50	lineage3	HR-TB	['diff','tree','input','tbprofiler']	tuberculosis: unclassified		Mycobacterium tuberculosis
SAMEA2533906	ERR551390	WGS	FZB	ERX510459	Illumina HiSeq 2500	PAIRED		GENOMIC	ILLUMINA	ERS457308	ERP010814	['SAMEA2533906','6273-09','6273-09_genoscreen_genoscreen_2013-03-28_101bp','3793665','287903','PRJEB9680','ERX510459','ERR551390','ena-STUDY-FZB-22-06-2015-17:16:39:392-292','ERP010814','ERS457308']		2015-06-25T08:45:00.000Z			DEU	Europe										S		S					S	S	S							903	903391268	599183559	PRJEB9680	CRyPTIC_WHO2021_PMC7612554		99.46	1519671	35	lineage4.1.1	RR-TB	['Walker_2022','input','Napier_2020','Menardo_2018','tbprofiler','diff','tree','Menardo_2021']	tuberculosis: human-adapted	L4.1.1	Mycobacterium tuberculosis
SAMN15854235	SRR12476106	AMPLICON	IRCCS SAN RAFFAELE SCIENTIFIC INSTITUTE	SRX8969979	Illumina MiniSeq	PAIRED	PCR	GENOMIC	ILLUMINA	SRS7225654	SRP278074	['Culture_438','SAMN15854235','15854235','PRJNA657967','SRS7225654','SRP278074','81_S11_L001_R1_001.fastq.gz','SRR12476106','81','SRX8969979','657967']		2020-08-19T11:05:00.000Z			ERI	Africa		sputum	Homo sapiens	3	human																					187	187225084	74038252	PRJNA657967									tuberculosis: unclassified		Mycobacterium tuberculosis
SAMN30543998	SRR21277151	WGS	SCHOOL OF PUBLIC HEALTH, FUDAN UNIVERSITY	SRX17286346	Illumina HiSeq 2500	PAIRED	RANDOM	GENOMIC	ILLUMINA	SRS14851026	SRP394436	['LD21F180X_R1.fastq.gz','bp0','SRR21277151','PRJNA874331','30543998','LD21F180X','SRX17286346','SRS14851026','874331','SRP394436','SAMN30543998']	2020	2022-08-28T01:05:00.000Z			CHN	Asia	Eastern China		Homo sapiens	3	human																					2311	2311169344	743918315	PRJNA874331			97.11	1821717	60	lineage4.4.2	Sensitive	['diff','tbprofiler','input','tree']	tuberculosis: unclassified		Mycobacterium tuberculosis
SAMEA7553737	ERR4820370	WGS	PUBLIC HEALTH ENGLAND	ERX4690212	Illumina MiSeq	PAIRED	RANDOM	GENOMIC	ILLUMINA	ERS5310382	ERP124941	['22473127','ERS5310382','sample.23191','experiment.23191','ERX4690212','project.PHE-TB','ERR4820370','ERP124941','773303','PRJEB41201','SAMEA7553737','run.23191']		2021-11-11T01:46:00.000Z			GBR	Europe										S		S					S	S								407	407335740	248320651	PRJEB41201	Walker_2022		99.25	1674405	49	lineage4.1.2.1	Sensitive	['Walker_2022','diff','tbprofiler','input','tree','CRyPTIC_PHE']	tuberculosis: unclassified		Mycobacterium tuberculosis
SAMEA1571012	ERR192066	WGS	SC	ERX166755	Illumina HiSeq 2000	PAIRED	RANDOM	GENOMIC	ILLUMINA	ERS142996	ERP001469	['SAMEA1571012','ERR192066','1802702','ERS142996','Genomic_diversity_in_Mycobacterium_bovis_associated_with_cows_and_badgers-sc-2012-05-30T14:56:05Z-2232','ERX166755','204598','PRJEB3056','S32-sc-2012-05-30T15:01:09Z-1429926','SC_EXP_8290_2#32','ERP001469','SC_RUN_8290_2#32']		2012-12-10T05:06:00.000Z																														323	323091600	148575680	PRJEB3056			99.39	2950592	68	La1.8.1	Other	['tree','tbprofiler','diff','input']	tuberculosis: animal-adapted	La1	Mycobacterium bovis
SAMN37848075	SRR26399234	WGS	UNIVERSITY OF MELBOURNE/ THE PETER DOHERTY INSTITUTE FOR INFECTION AND IMMUNITY	SRX22105163	Illumina HiSeq 4000	PAIRED	RANDOM	GENOMIC	ILLUMINA	SRS19170244	SRP466602	['SRP466602','SRR26399234','37848075','Sample_156','1028637','SRX22105163','SAMN37848075','PRJNA1028637','Sample_156_1.fastq.gz','bp0','SRS19170244']		2023-10-16T19:03:00.000Z		10.8231 N 106.6297 E	VNM	Asia	Ho Chi Minh City	cerebrospinal fluid	Homo sapiens	3	human																					315	315940973	160002869	PRJNA1028637			99.59	1456151	49	lineage4.1.2.1	Sensitive	['diff','input','tbprofiler','tree']	tuberculosis: unclassified		Mycobacterium tuberculosis
SAMN15854019	SRR12476357	AMPLICON	IRCCS SAN RAFFAELE SCIENTIFIC INSTITUTE	SRX8970283	Illumina MiniSeq	PAIRED	PCR	GENOMIC	ILLUMINA	SRS7225956	SRP278074	['SAMN15854019','SRS7225956','15854019','4','PRJNA657967','SRP278074','SRX8970283','SRR12476357','4_S10_L001_R1_001.fastq.gz','Culture_222','657967']		2020-08-19T11:10:00.000Z			ERI	Africa		sputum	Homo sapiens	3	human																					128	128463579	50601011	PRJNA657967									tuberculosis: unclassified		Mycobacterium tuberculosis
SAMEA1015923	ERR067740	WGS	SC	ERX045603	Illumina HiSeq 2000	PAIRED	RANDOM	GENOMIC	ILLUMINA	ERS050943	ERP000192	['ERP000192','PRJEB2138','0384T-sc-2011-08-25T12:38:35Z-1262339','203970','776872','SAMEA1015923','Variation discovery in Russian TB isolates-sc-2010-04-20','ERR067740','Variation discovery in Russian TB isolates-sc-2010','ERS050943','ERX045603','SC_EXP_6972_6#21','SC_RUN_6972_6#21']	2008	2014-09-13T11:37:00.000Z			RUS	Europe	Samara		Homo sapiens	3	human					S		S						S	S							310	310904550	181280341	PRJEB2138	CRyPTIC_WHO2021_PMC7612554		99.42	3946714	67	lineage2.2.1	Sensitive	['diff','Walker_2022','input','tree','Menardo_2018','Napier_2020','tbprofiler']	tuberculosis: human-adapted	L2.2.1	Mycobacterium tuberculosis
SAMEA1119562	ERR2514381	WGS	PHE	ERX2533591	Illumina MiSeq	PAIRED	RANDOM	GENOMIC	ILLUMINA	ERS2398971	ERP107961	['ERP107961','ERS2398971','10123508','ERR2514381','SAMEA1119562','ERX2533591','experiment.6399','PRJEB25991','493034','run.6399','sample.6399','project.First_10k_genomes_study_set_4']		2021-10-23T17:08:00.000Z			GBR	Europe	England									S		R					S	S								438	438959996	274837222	PRJEB25991	Walker_2022		99.28	1524003	50	lineage4.1.2.1	HR-TB	['Napier_2020','diff','Walker_2022','tree','tbprofiler','input','CRyPTIC_PHE']	tuberculosis: human-adapted	L4.1.2.1	Mycobacterium tuberculosis
SAMN15228700	SRR12006542	WGS	CHARLES DARWIN UNIVERSITY	SRX8539857	Illumina HiSeq 2500	PAIRED	RANDOM	GENOMIC	ILLUMINA	SRS6834659	SRP267157	['bp0','SRX8539857','RB18MT13042_paired_R1.fastq.gz','SRP267157','RB18MT13042','SAMN15228700','15228700','PRJNA639216','SRS6834659','SRR12006542','639216']	2012	2020-06-13T05:00:00.000Z			MYS	Asia	Kota Kinabalu		Homo sapiens	3	human																					256	256203625	127035757	PRJNA639216								input	tuberculosis: unclassified		Mycobacterium tuberculosis
SAMN27028605	SRR18511630	WGS	INSTITUTE OF DERMATOLOGY, CHINESE ACADEMY OF MEDICAL SCIENCES AND PEKING UNION MEDICAL COLLEGE	SRX14642798	Illumina HiSeq 4000	PAIRED	PCR	GENOMIC	ILLUMINA	SRS12408886	SRP366398	['SAMN27028605','SGF0412019_1.fastq.gz','SRR18511630','SRP366398','SRX14642798','SRS12408886','SGF0412019','27028605','820632','PRJNA820632']	2019	2022-03-28T21:56:00.000Z	Mycobacteriaceae	32.02 N 118.46 E	CHN	Asia	Jiangsu	skin	Homo sapiens	3	human																					1307	1307375204	493404430	PRJNA820632			98.92	1847141	63	lineage2.2.1	Sensitive	['tree','input','tbprofiler','diff']	tuberculosis: unclassified		Mycobacterium tuberculosis
SAMEA9069769	ERR6362824	WGS	Swiss-TPH	ERX5626972	Illumina NovaSeq 6000	SINGLE	RANDOM	GENOMIC	ILLUMINA	ERS6798071	ERP129488	['ERP129488','737713','ERX5626972','WGS RR-TB Khayelitsha','G45284_1','ERS6798071','ERR6362824','20453062','SAMEA9069769','PRJEB45389']		2021-10-13T18:43:00.000Z			ZAF	Africa																										134	134388075	51683968	PRJEB45389								R-RR_HIVcoinf_ZAF	tuberculosis: unclassified		Mycobacterium tuberculosis
SAMN15403746	SRR12399610	AMPLICON	GENOSCREEN	SRX8897514	NextSeq 500	PAIRED	PCR	GENOMIC	ILLUMINA	SRS7156287	SRP276358	['14-3t','SAMN15403746','DRC_Deeplex107','PRJNA643157','SRX8897514','SRS7156287','SRR12399610','SRP276358','643157','bp0','15403746','14-3t_S14_L001_R1_001.fastq.gz']	2016	2020-08-06T09:57:00.000Z			COD	Africa		sputum	Homo sapiens	3	human																					45	45237759	25742019	PRJNA643157									tuberculosis: unclassified		Mycobacterium tuberculosis
SAMN18628880	SRR14149223	AMPLICON	NINGBO MUNICIPAL CENTER FOR DISEASE CONTROL AND PREVENTION, NINGBO, ZHEJIANG, CHINA	SRX10518238	AB 5500 Genetic Analyzer	SINGLE	PCR	GENOMIC	ABI_SOLID	SRS8642067	SRP313616	['50','15165','PRJNA719951','719951','SAMN18628880','SRR14149223','SRS8642067','bp0','SRX10518238','SRP313616','50.seq','18628880']	2017	2021-04-06T13:16:00.000Z			CHN	Asia	Ningbo, Zhejiang																									0	652	50288	PRJNA719951									tuberculosis: unclassified		Mycobacterium tuberculosis
SAMEA7546839	ERR4813334	WGS	UNIVERSIDAD PERUANA CAYETANO HEREDIA	ERX4683324	Illumina NovaSeq 6000	PAIRED	RANDOM	GENOMIC	ILLUMINA	ERS5303494	ERP124939	['ERS5303494','run.30724','ERX4683324','773301','SAMEA7546839','experiment.30724','project.Peru_Wellcome','sample.30724','PRJEB41199','ERP124939','ERR4813334','22466233']	2015	2021-11-10T09:54:00.000Z			PER	South America						S	S			S	S	S	S	S				R	S	S	S	S	S	S	R	435	435278942	141461838	PRJEB41199	['CRyPTIC_reuse_table','Walker_2022']		99.6	1727823	64	lineage4.8	RR-TB	['tbprofiler','CRyPTIC_UPCH','standford','CRyPTIC_reuse_table','diff','Walker_2022','input']	tuberculosis: unclassified		Mycobacterium tuberculosis
SAMN20841246	SRR15600394	WGS	THE UNIVERSITY OF QUEENSLAND	SRX11897894	NextSeq 500	PAIRED	RANDOM	GENOMIC	ILLUMINA	SRS9909135	SRP333946	['17MT8307','SAMN20841246','SRP333946','17MT8307_paired_R1.fastq.gz','SRR15600394','PRJNA757443','20841246','SRX11897894','757443','SRS9909135','15']	2017	2021-08-24T17:05:00.000Z			PNG	Oceania		sputum	Homo sapiens	3	human																					864	864550942	384772394	PRJNA757443			99.56	1784038	59	lineage2.2.1.1	MDR-TB	['tree','input','diff','tbprofiler']	tuberculosis: unclassified		Mycobacterium tuberculosis
SAMN21983510	SRR16156823	WGS	TGEN NORTH	SRX12441535	NextSeq 500	PAIRED	RANDOM	GENOMIC	ILLUMINA	SRS10407687	SRP339714	['21983510','R21212','767684','PRJNA767684','SRS10407687','SRR16156823','SAMN21983510','TB-R21212-054_S216_R1_001.fastq.gz','SRP339714','SRX12441535']		2021-10-01T18:33:00.000Z							Homo sapiens	3	human																					702	702173526	274645997	PRJNA767684			99.51	1722498	59	lineage2.2.1	Pre-XDR-TB	['tree','tbprofiler','input','diff']	tuberculosis: unclassified		Mycobacterium tuberculosis
SAMN00631844	SRR326117	WGS	BI	SRX081449	Illumina HiSeq 2000	PAIRED	RANDOM	GENOMIC	ILLUMINA	SRS213752	SRP001124	['PRJNA67953','PRJNA38649','BI.PE.110609_SL-HAT_0116_AFCC006TACXX.2.tagged_355.v1.srf','Bacterial_Persistence_Gene_Identification','SRP001124','SRS213752','PRJNA67953.HT1118','SAMN00631844','631844','38649','SRX081449','10862.WR25407.Pond-67180.C006TACXX110609.tagged_355.P','SRR326117']		2014-05-31T00:32:00.000Z																														638	638484210	428746054	PRJNA38649									tuberculosis: unclassified		Mycobacterium tuberculosis
SAMEA113538526	ERR11466485	WGS	FZB	ERX10872642	NextSeq 500	PAIRED		GENOMIC	ILLUMINA	ERS15534947	ERP147571	['PRJEB62480','d05d2f15-c027-4055-b906-d9d6d110849e','979605','SAMEA113538526','ERX10872642','ERS15534947','ena-EXPERIMENT-TAB-22-05-2023-12:53:16:458-8408','ERP147571','35506903','ena-RUN-TAB-22-05-2023-12:53:16:458-8409','BTB-895','ERR11466485']		2023-09-17T03:16:00.000Z			BWA	Africa																										959	959863622	417579921	PRJEB62480			91.37	1214631	37	lineage1.2.2.1	Other	['Kopanyo','tree','diff','tbprofiler','input']	tuberculosis: unclassified		Mycobacterium tuberculosis
SAMEA115749936	ERR13290777	WGS	UNIVERSITY OF OXFORD, NUFFIELD DEPARTMENT OF MEDIC	ERX12661263	Illumina HiSeq 4000	PAIRED	RANDOM PCR	GENOMIC	ILLUMINA	ERS20266223	ERP161058	['webin-reads-db0a9a2146a7','1124794','SAMEA115749936','PRJEB76547','ERX12661263','b28b5ff0-515d-42d2-bc0f-19e45ec26bb9','41908894','ERR13290777','db0a9a2146a7','ERS20266223','ERP161058']	2019	2024-08-10T12:02:00.000Z			TWN	Asia																										525	525094500	249131283	PRJEB76547								CRyPTIC_2024	tuberculosis: unclassified		Mycobacterium tuberculosis
SAMN21616687	SRR16058147	WGS	PUBLIC HEALTH ONTARIO	SRX12344521	Illumina MiSeq	PAIRED	RANDOM	GENOMIC	ILLUMINA	SRS10316901	SRP338617	['2019-221_R1.fastq.gz','SRS10316901','21616687','PRJNA766079','SRX12344521','766079','bp0','2019-221','SAMN21616687','SRP338617','SRR16058147']	2019	2021-09-24T21:48:00.000Z			CAN	North America	Ontario		Homo sapiens	3	human					S		S					S	S								808	808960431	566553633	PRJNA766079	CRyPTIC_WHO2021_PMC7612554		99.46	960326	55	lineage4.1.1.1	Other	['diff','tbprofiler','input','Walker_2022','tree']	tuberculosis: unclassified		Mycobacterium tuberculosis
SAMN42898737	SRR30031093	WGS	UNIVERSITY OF OTAGO	SRX25506800	Illumina NovaSeq 6000	PAIRED	PCR	GENOMIC	ILLUMINA	SRS22161437	SRP522942	['SRX25506800','25_MMV_12_S19_R1_BAMsrt.bam','SAMN42898737','bp0','SRS22161437','1141631','SRP522942','S19','MMV7','PRJNA1141631','42898737','SRR30031093']	2024-07	2024-07-30T00:06:00.000Z			NZL	Oceania	Dunedin																									817	817756056	91625712	PRJNA1141631									tuberculosis: unclassified		Mycobacterium tuberculosis
SAMEA9976282	ERR6865585	WGS	IMPERIAL COLLEGE LONDON	ERX6489013	Illumina HiSeq 2000	PAIRED	RANDOM	GENOMIC	ILLUMINA	ERS7654561	ERP123401	['ERR6865585','ERS7654561','ena-STUDY-IMPERIAL COLLEGE LONDON-12-08-2020-14:44:57:582-2394','ERX6489013','CA0184810_raw_wgs_R1R2','CA0184810','CA0184810_raw_wgs','666870','22011083','ERP123401','SAMEA9976282','PRJEB39837']	2010	2021-10-15T13:03:00.000Z			PER	South America	Lima		Homo sapiens	3	human																					354	354500284	155610728	PRJEB39837								['input','standford']	tuberculosis: unclassified		Mycobacterium tuberculosis
SAMEA1405928	ERR117694	WGS	SC	ERX093968	Illumina HiSeq 2000	PAIRED	RANDOM	GENOMIC	ILLUMINA	ERS083117	ERP000276	['SAMEA1405928','ERX093968','ERS083117','203976','ERP000276','S00007279-sc-2011-12-22T13:22:23Z-1328514','PRJEB2221','Mycobacterium tuberculosis pilot-sc-2010-07-26','SC_EXP_7554_2#80','ERR117694','995135','SC_RUN_7554_2#80']		2014-09-22T11:05:00.000Z																														472	472142600	273846142	PRJEB2221			99.23	1899230	42	lineage1.1.1	HR-TB	['tree','tbprofiler','diff','input']	tuberculosis: unclassified		Mycobacterium tuberculosis
SAMEA113537634	ERR11465480	WGS	FZB	ERX10871637	NextSeq 500	PAIRED		GENOMIC	ILLUMINA	ERS15534055	ERP147571	['BTB-1690','ena-EXPERIMENT-TAB-22-05-2023-12:53:16:106-6398','ERP147571','ERX10871637','PRJEB62480','SAMEA113537634','ERS15534055','35506011','ERR11465480','ena-RUN-TAB-22-05-2023-12:53:16:106-6399','d05d2f15-c027-4055-b906-d9d6d110849e','979605']		2023-09-17T03:06:00.000Z			BWA	Africa																										786	786244257	331305189	PRJEB62480			94.28	1387802	32	lineage4.1.2	Sensitive	['diff','Kopanyo','input','tbprofiler']	tuberculosis: unclassified		Mycobacterium tuberculosis
SAMN14344310	SRR11565053	AMPLICON	RUTGERS UNIVERSITY NEWARK	SRX8134224	Illumina MiSeq	PAIRED	PCR	GENOMIC	ILLUMINA	SRS6497664	SRP256991	['SRP256991','SRR11565053','PRJNA608715','SRX8134224','14344310','2492-DA-1115','2492-DA-1115_S61_L001_R1_001.fastq','608715','SAMN14344310','SRS6497664']		2020-04-17T19:31:00.000Z			KEN	Africa		sputum	Homo sapiens	3	human																					20	20489190	11977675	PRJNA608715									tuberculosis: unclassified		Mycobacterium tuberculosis
SAMEA11961679	ERR7764422	WGS	NATIONAL INSTITUTE OF HEALTH DR. RICARDO JORGE	ERX7332471	NextSeq 550	PAIRED	RANDOM	GENOMIC	ILLUMINA	ERS9608764	ERP111748	['PRJEB29446','ERS9608764','ERR7764422','SAMEA11961679','24216282','ERX7332471','505027','ERP111748','PT_TB0326','INSA_27102018']	2014	2022-07-18T14:02:00.000Z			PRT	Europe																										407	407894037	173293049	PRJEB29446								input	tuberculosis: unclassified		Mycobacterium tuberculosis
SAMEA112354738	ERR10796573	WGS	NATIONAL INSTITUTE OF HEALTH DR. RICARDO JORGE	ERX10245265	NextSeq 550	PAIRED	RANDOM	GENOMIC	ILLUMINA	ERS14465676	ERP144177	['Mtb_Sample_026','925787','INSA_19012023','SAMEA112354738','ERR10796573','ERX10245265','ERP144177','32874371','ERS14465676','PRJEB59106']		2023-01-26T05:08:00.000Z																														235	235878832	95438613	PRJEB59106								input	tuberculosis: unclassified		Mycobacterium tuberculosis
SAMEA13119747	['ERR8774134','ERR8774132']	WGS		['ERX8437504','ERX8437505']	Illumina HiSeq 2500	PAIRED		GENOMIC	ILLUMINA	ERS10723713		['ERR8774132','863195','SAMEA13119747','30046257','ERR8774134','ERX8437504','ena-RUN-TAB-24-02-2022-09:00:19:251-91306','ERS10723713','G19896','ERP135588','ena-RUN-TAB-24-02-2022-09:00:19:252-91308','ena-EXPERIMENT-TAB-24-02-2022-09:00:19:252-91307','PRJEB50999','ena-EXPERIMENT-TAB-24-02-2022-09:00:19:251-91305','ERX8437505','e85ebed1-8b4e-426c-a0a5-d56f438d6aa3']					ZAF	Africa			Homo sapiens	3	human																					201	202420200	102660272	PRJEB50999								input	tuberculosis: unclassified		Mycobacterium tuberculosis
SAMEA12855089	ERR11246068	WGS	SWISS TROPICAL AND PUBLIC HEALTH INSTITUTE	ERX10654272	Illumina NovaSeq 6000	SINGLE	RANDOM	GENOMIC	ILLUMINA	ERS10461977	ERP135175	['ERX10654272','930268','ERP135175','PRJEB50582','SAMEA12855089','34308656','G43514','ERS10461977','ena-RUN-TAB-17-04-2023-19:57:14:836-8234','ena-EXPERIMENT-TAB-17-04-2023-19:57:14:836-8233','ERR11246068','8cc6b8bd-130a-4c76-a0b2-3197bafe5cc6']	2015	2023-07-27T11:30:00.000Z			GEO	Asia		sputum																								354	354646754	128167946	PRJEB50582									tuberculosis: unclassified		Mycobacterium tuberculosis
SAMN14344692	SRR11565521	AMPLICON	RUTGERS UNIVERSITY NEWARK	SRX8134840	Illumina MiSeq	PAIRED	PCR	GENOMIC	ILLUMINA	SRS6498251	SRP257019	['SRR11565521','PRJNA608724','2492-DA-1503','SAMN14344692','SRS6498251','14344692','SRP257019','SRX8134840','608724','2492-DA-1503_S65_L001_R1_001.fastq']		2020-04-17T23:33:00.000Z			KEN	Africa		sputum	Homo sapiens	3	human																					10	10870792	6247825	PRJNA608724									tuberculosis: unclassified		Mycobacterium tuberculosis
SAMEA113537806	ERR11465681	WGS	FZB	ERX10871838	NextSeq 500	PAIRED		GENOMIC	ILLUMINA	ERS15534227	ERP147571	['ena-EXPERIMENT-TAB-22-05-2023-12:53:16:167-6800','35506183','ERS15534227','ena-RUN-TAB-22-05-2023-12:53:16:167-6801','PRJEB62480','979605','SAMEA113537806','BTB-1913','ERP147571','ERX10871838','d05d2f15-c027-4055-b906-d9d6d110849e','ERR11465681']		2023-09-17T03:08:00.000Z			BWA	Africa																										539	539776366	222501372	PRJEB62480			98.3	1580205	47	lineage1.2.2.1	Sensitive	['tree','diff','input','Kopanyo','tbprofiler']	tuberculosis: unclassified		Mycobacterium tuberculosis
SAMEA112798992	ERR11044719	WGS	FZB	ERX10491510	NextSeq 500	PAIRED		GENOMIC	ILLUMINA	ERS14806538	ERP010814	['33851048','ERR11044719','ena-STUDY-FZB-22-06-2015-17:16:39:392-292','287903','PRJEB9680','ERS14806538','20000014','ena-EXPERIMENT-TAB-21-03-2023-10:23:43:245-80383','ena-RUN-TAB-21-03-2023-10:23:43:245-80384','SAMEA112798992','ERP010814','ERX10491510']		2023-07-20T20:58:00.000Z																														743	743421990	320289903	PRJEB9680			99.65	1709756	58	lineage4.8	Sensitive	['tbprofiler','input','diff','tree']	tuberculosis: unclassified		Mycobacterium tuberculosis
SAMEA8955385	ERR6201825	WGS	ANSES	ERX5836970	NextSeq 500	PAIRED	RANDOM	GENOMIC	ILLUMINA	ERS6638148	ERP130302	['ena-STUDY-ANSES-05-07-2021-12:32:41:637-1413','PRJEB46102','30673280','SAMEA8955385','ERR6201825','876704','ERX5836970','webin-reads-13Z003770','ERS6638148','13Z003770','ERP130302']	2013	2022-09-15T07:54:00.000Z			FRA	Europe			Bos taurus	3	domestic cattle																					653	653885870	287044202	PRJEB46102								input	tuberculosis: animal-adapted	La1	Mycobacterium bovis
SAMN41421313	SRR29055494	WGS	FIND, THE FOUNDATION FOR INNOVATIVE NEW DIAGNOSTICS	SRX24580331	Illumina HiSeq 2000	PAIRED	RANDOM	GENOMIC	ILLUMINA	SRS21320245	SRP507535	['IDR1700056120-01-01_S9_L001_R1_001.fastq.gz','SAMN41421313','1109295','SRP507535','SRR29055494','SRX24580331','SRS21320245','6B1800_C5BA7D6F8B17','6B1800_C5BA7D6F8B17_IDR1700056120','41421313','PRJNA1109295']		2024-05-18T01:19:00.000Z			USA	North America			Homo sapiens	3	human																					223	223715815	141119717	PRJNA1109295								WHO_mutations_2023	tuberculosis: unclassified		Mycobacterium tuberculosis
SAMEA8742246	ERR9029408	WGS	UNIVERSITY OF CAPE TOWN	ERX8357309	Illumina NovaSeq 6000	PAIRED	RANDOM	GENOMIC	ILLUMINA	ERS6421828	ERP135632	['ERP135632','run.29690.1','PRJEB51043','ERS6421828','ERX8357309','SAMEA8742246','sample.29690','26437783','811913','experiment.29690','project.Wellcome_clinical_isolates_site20','ERR9029408']		2022-03-22T21:30:00.000Z			ZAF	Africa																										818	818973868	270343336	PRJEB51043			99.5	1829848	63	lineage3	RR-TB	['input','tbprofiler','tree','CRyPTIC_UofCapeTown','diff']	tuberculosis: unclassified		Mycobacterium tuberculosis
SAMN14402138	SRR11567786	WGS	HUASHAN HOSPITAL, FUDAN UNIVERSITY	SRX8136755	HiSeq X Ten	PAIRED	PCR	GENOMIC	ILLUMINA	SRS6500044	SRP257288	['16-1952_1.fastq.gz','14402138','SAMN14402138','613359','16-1952','SRX8136755','SRR11567786','SRP257288','SRS6500044','PRJNA613359']	2016	2020-04-19T04:28:00.000Z		27.92 N 120.67 E	CHN	Asia	Wenzhou	sputum	Homo sapiens	3	human																					1087	1087256095	432632687	PRJNA613359			99.35	1589947	53	lineage2.2.1	Pre-XDR-TB	['input','tree','tbprofiler','diff','Menardo_2021']	tuberculosis: human-adapted	L2	Mycobacterium tuberculosis
SAMN30294511	SRR21031696	WGS	FUDAN UNIVERSITY	SRX17047236	Illumina HiSeq 2500	PAIRED	RANDOM PCR	GENOMIC	ILLUMINA	SRS14631809	SRP391945	['SRR21031696','SJ_2015_0893_R1.fastq.gz','30294511','SJ_2015_0893','PRJNA869190','869190','SRX17047236','SAMN30294511','SJ1070','SRS14631809','SRP391945']	2015	2022-08-13T05:44:00.000Z			CHN	Asia	Shanghai	sputum	Homo sapiens	3	human																					531	531424500	229919056	PRJNA869190			99.69	1718260	47	lineage4.5	Sensitive	['input','tree','tbprofiler','diff']	tuberculosis: unclassified		Mycobacterium tuberculosis
SAMN41417845	SRR29053439	WGS	FIND, THE FOUNDATION FOR INNOVATIVE NEW DIAGNOSTICS	SRX24578339	Illumina HiSeq 2000	PAIRED	RANDOM	GENOMIC	ILLUMINA	SRS21318324	SRP507535	['41417845','SRX24578339','IDR1500072635_R1.fastq.gz','SRP507535','1109295','6B1800_39A3FC48C5C3_IDR1500072635','6B1800_39A3FC48C5C3','SRS21318324','SRR29053439','SAMN41417845','PRJNA1109295']		2024-05-16T10:55:00.000Z			USA	North America			Homo sapiens	3	human																					662	662682256	415263379	PRJNA1109295								WHO_mutations_2023	tuberculosis: unclassified		Mycobacterium tuberculosis
SAMEA9577150	ERR6685660	AMPLICON	FZB	ERX6310608	NextSeq 500	PAIRED	PCR	GENOMIC	ILLUMINA	ERS7299873	ERP131675	['STO-3','ERS7299873','21728861','ERR6685660','762838','ERX6310608','PRJEB47403','ena-STUDY-FZB-07-09-2021-14:05:38:470-114','ena-EXPERIMENT-FZB-10-09-2021-08:24:28:078-58','SAMEA9577150','ena-RUN-FZB-10-09-2021-08:24:28:078-58','ERP131675']		2021-10-10T03:35:00.000Z																														171	171201830	75331867	PRJEB47403									MTBC		Mycobacterium tuberculosis complex sp.
SAMN06221375	SRR5181939	WGS	SAN DIEGO STATE UNIVERSITY	SRX2498048	PacBio RS	SINGLE		GENOMIC	PACBIO_SMRT	SRS1924901	SRP096895	['353873','SRS1924901','SRP096895','SAMN06221375','PRJNA353873','6221375','SRR5181939','3-0084','m120927_035918_42152_c100386412550000001523033710251263_s2_p0.bas.h5','SRX2498048']	2009	2017-01-17T14:37:00.000Z		14.56 N 121.01 E	PHL	Asia		sputum	Homo sapiens	3	human																					924	924550463	3310179283	PRJNA353873									tuberculosis: unclassified		Mycobacterium tuberculosis
SAMN42034451	SRR29539480	WGS	NIAID TB PORTALS PROGRAM	SRX25046654	NextSeq 2000	PAIRED	RANDOM	GENOMIC	ILLUMINA	SRS21743802	SRP515897	['SAMN42034451','PRJNA1074785','SRX25046654','SRP515897','SRS21743802','TBPO-4793_lib57382_nextseq_ny0095_151bp.filtered_2_bwa.1.fastq.gz','42034451','SRR29539480','1074785','36523']	2021	2024-06-25T13:39:00.000Z		48.3794 N 31.1656 E	UKR	Europe		sputum	Homo sapiens	3	human																					561	561452227	196466526	PRJNA1074785									tuberculosis: unclassified		Mycobacterium tuberculosis
SAMN13814020	SRR10869094	WGS	UCT	SRX7539215	Illumina HiSeq 2500	PAIRED	RANDOM	GENOMIC	ILLUMINA	SRS5977791	SRP241186	['SRP241186','SRX7539215','305','SRR10869094','C345_R1_001.fastq.gz','C345','SRS5977791','PRJNA600338','bp0','13814020','SAMN13814020','600338']	2019	2020-01-10T13:29:00.000Z		33.9249 S 18.4241 E	ZAF	Africa		sputum	Homo sapiens	3	human																					361	361431184	151727063	PRJNA600338			99.53	2027127	70	lineage2.2.1	Pre-XDR-TB	['tree','Menardo_2021','diff','tbprofiler','input']	tuberculosis: human-adapted	L2	Mycobacterium tuberculosis
SAMEA5561502	ERR3275275	WGS	RIVM - NATIONAL INSTITUTE FOR PUBLIC HEALTH AND TH	ERX3302148	Illumina HiSeq 2500	SINGLE	RANDOM	GENOMIC	ILLUMINA	ERS3363535	ERP114661	['PRJEB32037','ena-STUDY-RIVM - National Institute for Public Health and the Environment-04-04-2019-10:46:49:835-53','ERS3363535','ena-EXPERIMENT-RIVM - National Institute for Public Health and the Environment-10-04-2019-10:49:29:996-120','532369','16-0312','ERP114661','ena-RUN-RIVM - National Institute for Public Health and the Environment-10-04-2019-10:49:29:996-120','ERX3302148','11396315','SAMEA5561502','ERR3275275']		2019-06-11T06:04:00.000Z			NLD	Europe																										428	428188274	127993722	PRJEB32037								Napier_2020	tuberculosis: human-adapted	L4.6.1.1	Mycobacterium tuberculosis
SAMN31673392	SRR22251491	WGS	INSTITUTE OF CLINICAL PATHOLOGY AND MEDICAL RESEARCH	SRX18228237	NextSeq 500	PAIRED	RANDOM	GENOMIC	ILLUMINA	SRS15724519	SRP407089	['SRX18228237','SRP407089','19-002-0084_1.fastq.gz','19-002-0084','899911','PRJNA899911','SRS15724519','31673392','SAMN31673392','bp0','SRR22251491']	2019	2022-11-09T23:53:00.000Z			AUS	Oceania	NSW		Homo sapiens	3	human																					247	247408795	101819524	PRJNA899911			99.24	1634074	45	lineage4.1.2.1	Sensitive	['tbprofiler','tree','input','diff']	tuberculosis: unclassified		Mycobacterium tuberculosis
SAMEA7562803	ERR4830363	WGS	OUCRU-HCMC	ERX4700347	Illumina MiSeq	PAIRED	RANDOM	GENOMIC	ILLUMINA	ERS5319436	ERP124988	['run.15839','SAMEA7562803','sample.15839','ERS5319436','ERR4830363','773314','ERP124988','PRJEB41247','ERX4700347','experiment.15839','22478370','project.CRyPTIC_08_02TBextension']		2021-11-11T09:00:00.000Z			VNM	Asia						S				S	S	R	S	S				S		S	S	S	R	S	S	435	435256200	180808256	PRJEB41247	['Walker_2022','CRyPTIC_reuse_table']		99.63	1620603	54	lineage2.1	HR-TB	['CRyPTIC_reuse_table','input','diff','tree','CRyPTIC_OUCRU','Walker_2022','tbprofiler']	tuberculosis: unclassified		Mycobacterium tuberculosis
SAMN37848667	SRR26399305	WGS	UNIVERSITY OF MELBOURNE/ THE PETER DOHERTY INSTITUTE FOR INFECTION AND IMMUNITY	SRX22105092	Illumina HiSeq 4000	PAIRED	RANDOM	GENOMIC	ILLUMINA	SRS19170173	SRP466602	['Sample_748','SRX22105092','SRS19170173','37848667','PRJNA1028637','Sample_748_1.fastq.gz','SRR26399305','bp0','SRP466602','SAMN37848667','1028637']		2023-10-16T19:03:00.000Z		10.8231 N 106.6297 E	VNM	Asia	Ho Chi Minh City	sputum	Homo sapiens	3	human																					558	558758700	226514410	PRJNA1028637			99.48	1619509	52	lineage2.2.1	Pre-XDR-TB	['tbprofiler','diff','tree','input']	tuberculosis: unclassified		Mycobacterium tuberculosis
SAMN30157907	SRR20969593	WGS	CENTRE FOR TUBERCULOSIS CONTROL OF GUANGDONG PROVINCE	SRX16987127	Illumina NovaSeq 6000	PAIRED	RANDOM	GENOMIC	ILLUMINA	SRS14572891	SRP390552	['gdtb_479','SRR20969593','SRR21700641','866200','D20003575a','SRX17698266','SAMN30157907','SRS14572891','30157907','SRX16987127','D20003575a.realigned.bam','bp0','PRJNA866200','SRP390552']	2017	2022-08-08T18:36:00.000Z		23.08 N 113.14 E	CHN	Asia	Guangdong	sputum	Homo sapiens	3	human																					1404	1404914093	132912566	PRJNA866200			99.5	1841326	61	lineage2.2.1.1	Sensitive	['input','tree','diff','tbprofiler']	tuberculosis: unclassified		Mycobacterium tuberculosis
SAMN13207952	SRR10397165	WGS	NIH / NIAID	SRX7097462	Illumina MiSeq	PAIRED	RANDOM	GENOMIC	ILLUMINA	SRS5609832	SRP228479	['SRX7097462','SRS5609832','SRR10397165','TB-CPath-Shubladze-IS-1032-654_S111_R1_001.fastq.gz','13207952','3570','SRP228479','bp0','587747','SAMN13207952','PRJNA587747']	2016	2019-11-05T17:41:00.000Z		41.7151 N 44.8271 E	GEO	Asia	Tbilisi	sputum	Homo sapiens	3	human																					289	289453108	128985034	PRJNA587747								input	tuberculosis: unclassified		Mycobacterium tuberculosis
SAMN08626407	SRR6824426	WGS	BEIJING INSTITUTE OF GENOMICS,CHINESE ACADEMY OF SCIENCES	SRX3780971	HiSeq X Ten	PAIRED	RANDOM	GENOMIC	ILLUMINA	SRS3034518	SRP134826	['436454','MTB19316_D17020838_HH2L7ALXX_L7_2.clean.fq.gz','SRS3034518','SAMN08626407','SRP134826','SRX3780971','8626407','SRR6824426','PRJNA436454','non-MDR_19316']	2007	2018-03-12T06:44:00.000Z		23.08 N 113.14 E	CHN	Asia	Guangdong	sputum	Homo sapiens	3	human																					1683	1683846300	793810759	PRJNA436454			99.54	1529295	52	lineage2.2.1	Sensitive	['Napier_2020','input','Menardo_2021','tree','diff','tbprofiler']	tuberculosis: human-adapted	L2.2.1	Mycobacterium tuberculosis
SAMN09625644	SRR7496518	WGS	UNIVERSITY OF HAWAII AT MANOA	SRX4365951	Illumina MiSeq	PAIRED	RANDOM	GENOMIC	ILLUMINA	SRS3525361	SRP152720	['480117','SAMN09625644','SRS3525361','SRP152720','48-B2_14RF3136_L001_R2_001.fastq.gz','SRR7496518','PRJNA480117','9625644','SRX4365951','48_14RF3136']	2014	2018-07-08T14:53:00.000Z		21.326958 N 157.861630 W	USA	North America	Hawaii	sputum	Homo sapiens	3	human																					165	165073917	89142504	PRJNA480117			99.4	423084	26	lineage1.2.1.2.1	Sensitive	['tree','tbprofiler','Napier_2020','diff','input','Menardo_2021']	tuberculosis: human-adapted	L1	Mycobacterium tuberculosis	Manila
SAMEA2267001	ERR473296	WGS	SC	ERX439127	Illumina HiSeq 2000	PAIRED	RANDOM	GENOMIC	ILLUMINA	ERS374470	ERP001072	['204548','ERP001072','SC_EXP_11982_8#21','72484-sc-1781380','Karonga_Prevention_Study__KPS____whole_genome_sequ','Karonga_Prevention_Study__KPS____whole_genome_sequencing_in_a_whole_population-sc-2011-12-13T10:33:26Z-2066','ERS374470','ERX439127','2752039','PRJEB2794','ERR473296','SC_RUN_11982_8#21','SAMEA2267001']		2014-05-14T17:19:00.000Z			MWI	Africa	Karonga																									358	358044200	171548766	PRJEB2794			99.62	1643314	38	lineage4.3.3	Sensitive	['input','diff','tree','Karonga_Prevention_Study','Menardo_2021','Menardo_2018','tbprofiler']	tuberculosis: human-adapted	L4	Mycobacterium tuberculosis
SAMN30429094	SRR21159826	AMPLICON	UNIVERSITY OF HONG KONG	SRX17171149	Illumina MiSeq	PAIRED	PCR	OTHER	ILLUMINA	SRS14741503	SRP393326	['SRS14741503','SRP393326','30429094','871806','SRX17171149','SRR21159826','MTBC08_1.fastq.gz','bp0','SAMN30429094','PRJNA871806','MTBC08']	2019	2022-08-22T07:38:00.000Z		22.31 N 114.17 E	HKG	Asia		sputum	Homo sapiens	3	human																					339	339855987	216442510	PRJNA871806									tuberculosis: unclassified		Mycobacterium tuberculosis
SAMEA8718365	ERR8975114	WGS	CTB/NICD	ERX5543470	Illumina HiSeq 4000	PAIRED	RANDOM	GENOMIC	ILLUMINA	ERS6402811	ERP128647	['PRJEB44577','experiment.14260','773351','run.14260.1','ERS6402811','ERR8975114','sample.14260','project.Wellcome_clinical_isolates_site10','ERP128647','SAMEA8718365','ERX5543470','26339336']		2022-03-15T07:19:00.000Z			ZAF	Africa						S				S	S	S	S	S				S		S	S	S	S	S	S	532	532148100	223391179	PRJEB44577	CRyPTIC_reuse_table		99.56	1765501	64	lineage2.2.1	Sensitive	['diff','CRyPTIC_reuse_table','CRyPTIC_CTB-NICD','tbprofiler','tree','input']	tuberculosis: unclassified		Mycobacterium tuberculosis
SAMEA1556591	ERR181904	WGS	SC	ERX158014	Illumina HiSeq 2000	PAIRED	RANDOM	GENOMIC	ILLUMINA	ERS142554	ERP001072	['SC_RUN_8233_7#39','ERP001072','SC_EXP_8233_7#39','ERX158014','1779176','ERS142554','74265-sc-2012-05-29T15:21:50Z-1428954','Karonga_Prevention_Study__KPS____whole_genome_sequencing_in_a_whole_population-sc-2011-12-13T10:33:26Z-2066','SAMEA1556591','PRJEB2794','Karonga_Prevention_Study__KPS____whole_genome_sequ','204548','ERR181904']	1997	2012-10-23T12:07:00.000Z			MWI	Africa	Karonga	sputum	Homo sapiens	3	human					S		S					S	S	S							307	307239800	145028511	PRJEB2794	Coll_2018		99.6	2810100	64	lineage4.3.4.2.1	Sensitive	['Napier_2020','Karonga_Prevention_Study','Menardo_2018','input','tbprofiler','tree','Coll_2018','diff','Menardo_2021']	tuberculosis: human-adapted	L4.3.4.2.1	Mycobacterium tuberculosis
SAMEA8742355	ERR5918043	WGS	CTB/NICD	ERX5559134	Illumina HiSeq 4000	PAIRED	RANDOM	GENOMIC	ILLUMINA	ERS6421937	ERP128679	['ERP128679','run.25264','experiment.25264','773352','PRJEB44608','project.CTB_NICD_Wellcome_site10','ERS6421937','22480164','ERX5559134','sample.25264','ERR5918043','SAMEA8742355']		2021-11-11T13:01:00.000Z			ZAF	Africa						S				R	R	R	S	S			S	R		S	S	S	S	S	R	561	561187800	266299660	PRJEB44608	['CRyPTIC_reuse_table','Walker_2022']		99.67	1672640	57	lineage4.8	MDR-TB	['CRyPTIC_reuse_table','tbprofiler','Walker_2022','CRyPTIC_CTB-NICD','tree','diff','input']	tuberculosis: unclassified		Mycobacterium tuberculosis
SAMEA6875305	ERR4195523	WGS	Instituto_de_Biomedicina_de_Valencia	ERX4156531	Illumina MiSeq	PAIRED	RANDOM	GENOMIC	ILLUMINA	ERS4602866	ERP122165	['ERR4195523','ERS4602866','SAMEA6875305','ERX4156531','mtb_valencia_isolates','PRJEB38719','846033','28874504','G245m','ERP122165']	2014	2022-06-11T04:49:00.000Z			ESP	Europe	Valencia					S					S															343	343811527	129064853	PRJEB38719		No	99.58	2544417	71	lineage4.3.2	Sensitive	['Cancino-Muñoz_2022','input','tree','TGU','diff','tbprofiler']	tuberculosis: human-adapted	L4.3.2	Mycobacterium tuberculosis
SAMEA7525261	ERR4831439	WGS	SAN RAFFAELE SCIENTIFIC INSTITUTE	ERX4701423	NextSeq 500	PAIRED	RANDOM	GENOMIC	ILLUMINA	ERS5281735	ERP125017	['run.31463','project.Pakistan_BDQ','ERS5281735','PRJEB41276','experiment.31463','22458825','773343','ERP125017','ERX4701423','sample.31463','SAMEA7525261','ERR4831439']		2021-11-11T11:06:00.000Z			PAK	Asia						S				I	S	R	S	S				R		S	S	S	S	S	R	492	492722090	230973180	PRJEB41276	CRyPTIC_reuse_table		99.53	1600122	47	lineage3	Pre-XDR-TB	['tbprofiler','diff','CRyPTIC_reuse_table','CRyPTIC_SanRaffaele_Pakistan','input','tree']	tuberculosis: unclassified		Mycobacterium tuberculosis
SAMN03647527	SRR2100354	WGS	UNIVERSITY OF OXFORD	SRX1095048	Illumina HiSeq 2500	PAIRED	RANDOM	GENOMIC	ILLUMINA	SRS990441	SRP061066	['PRJNA282721','SRS990441','SRR2100354','SRP061066','a1f0f1d0-ee4e-4c44-a652-2e0d76398e55_R00000039_v2.bam','SAMN03647527','282721','3647527','C00008901','SRX1095048']		2015-07-23T21:30:00.000Z			GBR	Europe										S		S						S								371	371634800	278982162	PRJNA282721	CRyPTIC_WHO2021_PMC7612554		99.7	1902447	43	lineage4.3.4.2	Sensitive	['Menardo_2021','tbprofiler','Napier_2020','Walker_2022','tree','input','Menardo_2018','diff']	tuberculosis: human-adapted	L4.3.4.2	Mycobacterium tuberculosis
SAMN06221188	SRR5182060	WGS	SAN DIEGO STATE UNIVERSITY	SRX2498168	PacBio RS	SINGLE		GENOMIC	PACBIO_SMRT	SRS1925021	SRP096895	['m120412_131833_42152_c100316282550000001523014208241260_s2_p0.bas.h5','6221188','SRX2498168','SAMN06221188','SRS1925021','2-0009','353873','SRR5182060','PRJNA353873','SRP096895']	2009	2017-01-17T15:14:00.000Z		46.99 N 28.83 E	MDA	Europe		sputum	Homo sapiens	3	human																					533	533322938	2034094323	PRJNA353873									tuberculosis: unclassified		Mycobacterium tuberculosis
SAMN40623422	SRR28467068	WGS	PUSAN NATIONAL UNIVERSITY YANGSAN HOSPITAL	SRX24070014	Illumina NovaSeq 6000	PAIRED	PCR	GENOMIC	ILLUMINA	SRS20860538	SRP498032	['TB02_1.fastq.gz','SRP498032','SRS20860538','SAMN40623422','TB02','1092369','bp0','PRJNA1092369','40623422','SRR28467068','SRX24070014']	2023	2024-03-27T01:26:00.000Z		35.19 N 129.00 E	KOR	Asia		sputum	Homo sapiens	3	human																					3118	3118809984	1061379010	PRJNA1092369			99.51	1934034	66	lineage2.2.1	MDR-TB	['input','diff','tbprofiler','tree']	tuberculosis: unclassified		Mycobacterium tuberculosis
SAMN07658138	SRR6045170	WGS	MODMEDMICOXFORD	SRX3192186	Illumina MiSeq	PAIRED	RANDOM	GENOMIC	ILLUMINA	SRS2519268	SRP117784	['401515','SRX3192186','7658138','SRR6045170','SAMN07658138','PRJNA401515','SRS2519268','SRP117784','MMMOSRA:fddab9b1-4324-41f6-8e2c-5731f86f196c','MMMOSAM:fddab9b1-4324-41f6-8e2c-5731f86f196c']	2016	2017-10-27T16:22:00.000Z			GBR	Europe	Oxford		Homo sapiens	3	human																					117	117440282	64208122	PRJNA401515									NTM: avium complex		Mycobacterium avium
SAMN26578311	SRR18311202	WGS	CHINACDC	SRX14448609	Illumina HiSeq 2500	SINGLE	RANDOM	GENOMIC	ILLUMINA	SRS12255180	SRP333090	['bp0','PRJNA755247','26578311','SRX14448609','22A090.fastq.gz','755247','22A090','SRP333090','SRR18311202','SAMN26578311','SRS12255180']	2020	2022-03-12T10:20:00.000Z		34.32 N 112.16 E	CHN	Asia	Chongqing	sputum	Homo sapiens	3	human																					489	489898950	184744859	PRJNA755247									tuberculosis: unclassified		Mycobacterium tuberculosis
SAMN14942855	SRR11824831	AMPLICON	GENOSCREEN	SRX8375398	Illumina MiSeq	PAIRED	PCR	GENOMIC	ILLUMINA	SRS6690167	SRP262596	['2004-01990','SRR11824831','14942855','SRS6690167','bp0','633380','SRX8375398','PRJNA633380','2004-01990_S90_L001_R1_001.fastq.gz','SRP262596','NTM27','SAMN14942855']	2004	2020-05-21T11:37:00.000Z																														8	8668430	5014983	PRJNA633380									unclassified mycobacteria		Mycobacterium sp.
SAMEA2145812	ERR369162	WGS	SC	ERX341871	Illumina HiSeq 2000	PAIRED	RANDOM	GENOMIC	ILLUMINA	ERS311411	ERP001039	['ERS311411','ERX341871','Whole_genome_sequencing_of_pathogenic_strains_of_Mycobacterium_abscessus-sc-2011-11-30T10:42:00Z-2047','204475','SAMEA2145812','ERR369162','PRJEB2779','ERP001039','SC_RUN_10665_2#88','SC_EXP_10665_2#88','Whole_genome_sequencing_of_pathogenic_strains_of_M','RVI569-sc-2013-06-18T13:32:48Z-1648531','2413716']		2014-03-08T11:11:00.000Z																														287	287786200	193146512	PRJEB2779								input	NTM: abscessus complex		Mycobacteroides abscessus
SAMEA115743629	ERR13267432	WGS	UNIVERSITY OF OXFORD, NUFFIELD DEPARTMENT OF MEDIC	ERX12637858	Illumina NovaSeq 6000	PAIRED	RANDOM PCR	GENOMIC	ILLUMINA	ERS20253513	ERP161058	['SAMEA115743629','webin-reads-7a8a72a75675','ERS20253513','1124794','ERX12637858','b28b5ff0-515d-42d2-bc0f-19e45ec26bb9','7a8a72a75675','ERP161058','41869690','PRJEB76547','ERR13267432']	2021	2024-08-08T11:03:00.000Z			PER	South America																										882	882968272	288936948	PRJEB76547								CRyPTIC_2024	tuberculosis: unclassified		Mycobacterium tuberculosis
SAMN08795005	SRR6896525	WGS	SAN RAFFAELE	SRX3846378	Illumina MiSeq	PAIRED	RANDOM	GENOMIC	ILLUMINA	SRS3090683	SRP128089	['8795005','DH00686932','SRR6896525','428596','SRS3090683','DH00686932_S3.gatk.bam','DH00686932_WGS','PRJNA428596','SAMN08795005','bp0','SRX3846378','SRP128089']		2018-03-27T13:27:00.000Z							Homo sapiens	3	human																					239	239052966	144152908	PRJNA428596								input	tuberculosis: unclassified		Mycobacterium tuberculosis
SAMEA8989257	ERR6336800	WGS	LSHTM	ERX5968477	Illumina NovaSeq 6000	PAIRED	PCR	GENOMIC	ILLUMINA	ERS6671956	ERP130668	['ERS6671956','20376855','ERP130668','ERR6336800','SAMEA8989257','748663','ena-EXPERIMENT-LSHTM-20-07-2021-14:55:36:167-114','ena-RUN-LSHTM-20-07-2021-14:55:36:167-114','ntms2016_ntps_2016_219','ena-STUDY-LSHTM-20-07-2021-14:03:43:317-406','PRJEB46482','ERX5968477']		2021-09-27T04:36:00.000Z																														381	381362052	167380124	PRJEB46482			99.06	1555779	47	lineage1.2.1.2.1	Other	['diff','tree','input','tbprofiler']	tuberculosis: unclassified		Mycobacterium tuberculosis
SAMEA112805719	ERR11082000	WGS	FZB	ERX10529369	NextSeq 500	PAIRED		GENOMIC	ILLUMINA	ERS14813265	ERP010814	['PRJEB9680','ERR11082000','ERP010814','287903','ERS14813265','6336-15','ena-STUDY-FZB-22-06-2015-17:16:39:392-292','ERX10529369','SAMEA112805719','ena-RUN-TAB-22-03-2023-09:39:46:245-142317','ena-EXPERIMENT-TAB-22-03-2023-09:39:46:245-142316','33893816']		2023-07-21T05:44:00.000Z																														308	308070684	140764531	PRJEB9680			99.55	1057204	36	lineage2.2.1	MDR-TB	['diff','tree','tbprofiler','input']	tuberculosis: unclassified		Mycobacterium tuberculosis
SAMD00603540	DRR473707	WGS	KIH	DRX457936	NextSeq 550	PAIRED	RANDOM	GENOMIC	ILLUMINA	DRS329599	DRP010549	['DRS329599','DRX457936','DRP010549','1019517','PRJDB15809','DRR473707','37484730','SAMD00603540']	2017	2023-09-20T20:00:00.000Z			JPN	Asia	Hyogo, Kobe		Homo sapiens	3	human																					320	320165932	156930662	PRJDB15809			99.47	1503930	52	lineage2.2.1	Sensitive	['diff','tree','tbprofiler','input']	tuberculosis: unclassified		Mycobacterium tuberculosis
SAMEA11207261	ERR7801836	WGS	UNIVERSITY OF BASEL, SWITZERLAND	ERX7369524	Illumina HiSeq 2500	SINGLE		GENOMIC	ILLUMINA	ERS8856761	ERP134075	['ERX7369524','PRJEB49562','794708','9bc3fa2b-c877-4dc7-b821-d8f2b9e08e1b','G44695','ERS8856761','ERR7801836','ena-EXPERIMENT-TAB-21-12-2021-17:16:01:180-9753','ena-RUN-TAB-21-12-2021-17:16:01:180-9754','24685446','SAMEA11207261','ERP134075']	2018	2022-07-13T08:04:00.000Z			TZA	Africa			Homo sapiens	3	human																					413	413848712	126851279	PRJEB49562								input	tuberculosis: unclassified		Mycobacterium tuberculosis
SAMEA112188945	ERR10748351	WGS	CTB/NICD	ERX10199957	Illumina MiSeq	PAIRED	RANDOM	GENOMIC	ILLUMINA	ERS14298834	ERP143048	['ERS14298834','32028958','ERX10199957','run.S278','PRJEB58017','ERR10748351','experiment.S278','908050','sample.S278','ERP143048','South African MDR-TB 2019-2020','SAMEA112188945']		2023-01-15T15:27:00.000Z																														351	351935097	261083305	PRJEB58017			99.63	348343	18	lineage2.2.1	MDR-TB	['diff','tree','input','tbprofiler']	tuberculosis: unclassified		Mycobacterium tuberculosis
SAMEA114626007	ERR12268499	WGS	Campania Region Hospital	ERX11678716	NextSeq 500	PAIRED	other	GENOMIC	ILLUMINA	ERS17008497	ERP154616	['ERR12268499','PRJEB69682','ERP154616','SAMEA114626007','E-MTAB-13058_2:2021_SS_39_S19','1042066','E-MTAB-13058_2:2021_SS_39_S19_R','E-MTAB-13058_2','E-MTAB-13058_2:2021_SS_39_S19_p','ERX11678716','38310388','ERS17008497']		2023-11-18T02:32:00.000Z																														354	354485184	162275879	PRJEB69682			99.3	1589715	55	lineage6.1.1	Sensitive	['diff','input','tbprofiler','tree']	tuberculosis: human-adapted	L4	Mycobacterium tuberculosis	H37Rv
SAMEA104061147	ERR1971858	WGS	UNIVERSITY OF OSLO	ERX2034744	Illumina MiSeq	PAIRED	size fractionation	GENOMIC	ILLUMINA	ERS1725040	ERP015549	['ena-STUDY-UNIVERSITY OF OSLO-10-05-2016-14:38:24:704-291','SAMEA104061147','ena-RUN-UNIVERSITY OF OSLO-10-05-2017-12:10:06:241-10','ERR1971858','ERP015549','ERS1725040','ena-EXPERIMENT-UNIVERSITY OF OSLO-10-05-2017-12:10:06:241-10','GC_526','6960156','PRJEB13960','ERX2034744','328379']	2012	2017-05-27T07:42:00.000Z			ETH	Africa		sputum	Homo sapiens	3	human																					705	705875702	444564736	PRJEB13960			99.29	606099	40	lineage7	Sensitive	['diff','tbprofiler','tree','input','lineage7_ETH','Napier_2020']	tuberculosis: human-adapted	L7	Mycobacterium tuberculosis
SAMN03277249	['SRR1970695','SRR1964919']	AMPLICON		SRX986820	Illumina MiSeq	PAIRED	RANDOM	GENOMIC	ILLUMINA	SRS901676		['PRJNA271805','271805','3277249','SRS901676','21-0017_gyrA','SRR1964919','21-0017','SAMN03277249','SRX986820','SRR1970695','SRP051894']					MDA	Europe		sputum	Homo sapiens	3	human																					630	630287928	427471583	PRJNA271805									tuberculosis: unclassified		Mycobacterium tuberculosis
SAMN20927515	SRR17729392	WGS	NATIONAL UNIVERSITY OF SINGAPORE	SRX13892129	Illumina HiSeq 4000	PAIRED	RANDOM	GENOMIC	ILLUMINA	SRS11756349	SRP356518	['SBO035-GTACTAAG_S35_L001_R1_001_HS008-PE-R00103.fastq.gz','cam041','SRP356518','PRJNA756844','SRX13892129','SAMN20927515','20927515','SRS11756349','756844','SRR17729392']	2017	2022-01-24T21:28:00.000Z		12.57 N 105 E	KHM	Asia		sputum	Homo sapiens	3	human																					1157	1157224438	455117435	PRJNA756844			99.34	1763000	61	lineage1.1.1	Sensitive	['tree','tbprofiler','input','diff']	tuberculosis: unclassified		Mycobacterium tuberculosis
SAMEA7546599	ERR4813094	WGS	UNIVERSIDAD PERUANA CAYETANO HEREDIA	ERX4683084	Illumina NovaSeq 6000	PAIRED	RANDOM	GENOMIC	ILLUMINA	ERS5303254	ERP124939	['ERP124939','ERS5303254','SAMEA7546599','ERR4813094','sample.28947','experiment.28947','run.28947','22465993','773301','ERX4683084','PRJEB41199','project.Peru_Wellcome']		2021-11-10T09:03:00.000Z			PER	South America																										433	433844442	139390228	PRJEB41199			99.57	1832133	63	lineage4.1.1.3	Pre-XDR-TB	['diff','standford','tbprofiler','input','CRyPTIC_UPCH','tree']	tuberculosis: unclassified		Mycobacterium tuberculosis
SAMEA7528549	ERR4799964	WGS	FOUNDATION FOR MEDICAL RESEARCH INDIA	ERX4669379	NextSeq 500	PAIRED	RANDOM	GENOMIC	ILLUMINA	ERS5285019	ERP124850	['ERX4669379','ERP124850','22462093','ERR4799964','773292','SAMEA7528549','experiment.29867','run.29867','ERS5285019','PRJEB41116','sample.29867','project.Mumbai']		2021-11-10T02:13:00.000Z			IND	Asia	Mumbai					S	S				S	R	S	S				R			S		S	S		624	624600000	267088833	PRJEB41116	Walker_2022							['CRyPTIC_IND','input','Walker_2022']	tuberculosis: unclassified		Mycobacterium tuberculosis
SAMEA115743770	ERR13267575	WGS	UNIVERSITY OF OXFORD, NUFFIELD DEPARTMENT OF MEDIC	ERX12638001	NextSeq 500	PAIRED	RANDOM PCR	GENOMIC	ILLUMINA	ERS20253654	ERP161058	['ERX12638001','1124794','6dc3395fcd82','ERP161058','PRJEB76547','webin-reads-6dc3395fcd82','b28b5ff0-515d-42d2-bc0f-19e45ec26bb9','41869813','ERS20253654','ERR13267575','SAMEA115743770']	2020	2024-08-09T03:33:00.000Z			DEU	Europe																										841	841144061	366718071	PRJEB76547								CRyPTIC_2024	tuberculosis: unclassified		Mycobacterium tuberculosis
SAMN28106879	SRR19115680	WGS	NATIONAL INSTITUTE OF INFECTIOUS DISEASES "L. SPALLANZANI"	SRX15183392	NextSeq 500	PAIRED	RANDOM	GENOMIC	ILLUMINA	SRS12923873	SRP373287	['PRJNA834606','834606','SRS12923873','SRX15183392','SP486','SRP373287','bp0','SAMN28106879','28106879','SP486_S25_L001_R1_001.fastq.gz','SRR19115680']	2017	2022-05-06T04:44:00.000Z		41.86 N 12.45 E	ITA	Europe	Rome	pleural fluid	Homo sapiens	3	human																					789	789389907	342072272	PRJNA834606			99.52	1676748	53	lineage3.1.1	Sensitive	['input','tbprofiler','tree','diff']	tuberculosis: unclassified		Mycobacterium tuberculosis
SAMEA7547318	ERR4813812	WGS	BRAZIL	ERX4683802	Illumina HiSeq 4000	PAIRED	RANDOM	GENOMIC	ILLUMINA	ERS5303972	ERP124940	['773302','experiment.16674','ERP124940','ERS5303972','run.16674','ERR4813812','ERX4683802','22466711','SAMEA7547318','project.Brazil','PRJEB41200','sample.16674']	2017	2021-11-10T10:57:00.000Z			BRA	South America						S				S		R	S	S				S		S	S		S	S	S	621	621005100	264206089	PRJEB41200	['Walker_2022','CRyPTIC_reuse_table']		99.77	1783053	62	lineage4.3.4.1	Sensitive	['standford','Walker_2022','CRyPTIC_reuse_table','tbprofiler','diff','CRyPTIC_BRA','tree','input']	tuberculosis: unclassified		Mycobacterium tuberculosis
SAMEA3262665	ERR2515844	WGS	CTB/NICD	ERX2535052	Illumina MiSeq	PAIRED	RANDOM	GENOMIC	ILLUMINA	ERS2400443	ERP107968	['SAMEA3262665','ERR2515844','10125182','sample.8062','PRJEB25997','experiment.8062','run.8062','493035','ERS2400443','ERP107968','ERX2535052','project.First_10k_genomes_study_set_5']		2022-07-14T06:43:00.000Z			ZAF	Africa						S	S			S		S	S				S	S	S				S			339	339437332	225806716	PRJEB25997	Walker_2022		99.52	824545	41	lineage4.3.2.1	Sensitive	['diff','tbprofiler','input','Walker_2022','Napier_2020','CRyPTIC_CTB-NICD','tree']	tuberculosis: human-adapted	L4.3.2.1	Mycobacterium tuberculosis
SAMN40983467	SRR28706574	WGS	NIAID TB PORTALS PROGRAM	SRX24273681	NextSeq 2000	PAIRED	RANDOM	GENOMIC	ILLUMINA	SRS21039648	SRP502062	['SAMN40983467','40983467','SRS21039648','SRX24273681','TBPO-6130_lib63060_nextseq_ny0124_151bp.filtered_2_bwa.1.fastq.gz','65400','SRR28706574','1074793','SRP502062','PRJNA1074793']	2022	2024-04-16T14:23:00.000Z		48.0196 N 66.9237 E	KAZ	Asia		sputum	Homo sapiens	3	human																					575	575436100	198554255	PRJNA1074793			99.43	1398215	48	lineage2.2.1	MDR-TB	['input','diff','tree','tbprofiler']	tuberculosis: unclassified		Mycobacterium tuberculosis
SAMN41148854	SRR28860160	WGS	WADSWORTH CENTER	SRX24420002	NextSeq 500	PAIRED	RANDOM	GENOMIC	ILLUMINA	SRS21175465	SRP338930	['IDR2300069510-01-02','766641','SRP338930','SRX24420002','SRS21175465','IDR2300069510-01-02.R1.fastq.gz','41148854','SAMN41148854','PRJNA766641','SRR28860160']	2023	2024-05-01T11:30:00.000Z			USA	North America	New York state		Homo sapiens	3	human																					555	555942386	248732382	PRJNA766641			99.69	1536967	51	lineage4.3.3	Sensitive	['tree','input','diff','tbprofiler']	tuberculosis: unclassified		Mycobacterium tuberculosis
SAMN19688515	SRR14802055	WGS	SIMON FRASER UNIVERSITY	SRX11135056	NextSeq 500	PAIRED	RANDOM	GENOMIC	ILLUMINA	SRS9198445	SRP323639	['SRX11135056','19688515','SRS9198445','SAMN19688515','PRJNA736718','736718','SRP323639','TB-444-4648-19_S25','TB-444-4648-19_S25_R1_001.fastq.gz','SRR14802055','bp0']	2019	2021-06-13T22:49:00.000Z		47.03278 N 28.89972 E	MDA	Europe			Homo sapiens	3	human																					476	476003038	204543830	PRJNA736718			99.41	1530860	53	lineage4.2.1	MDR-TB	['tree','diff','tbprofiler','input']	tuberculosis: unclassified		Mycobacterium tuberculosis
SAMEA3505303	ERR983235	WGS	DEPARTMENT OF MEDICINE, UNIVERSITY OF CAMBRIDGE	ERX1064458	Illumina MiSeq	PAIRED		GENOMIC	ILLUMINA	ERS812452	ERP011217	['ena-EXPERIMENT-CANTAB-15-08-2015-19:06:00:653-8','SAMEA3505303','293033','ERX1064458','3998259','ERR983235','ena-RUN-CANTAB-15-08-2015-19:06:00:653-8','PRJEB10037','ERS812452','M00012','ena-STUDY-CANTAB-30-07-2015-12:08:25:466-364','ERP011217']	2013	2015-08-18T05:47:00.000Z			MMR	Asia																										174	174262272	103146137	PRJEB10037			99.28	488801	19	lineage1.1.2	RR-TB	['input','Menardo_2021','diff','tbprofiler']	tuberculosis: human-adapted	L1.1.2	Mycobacterium tuberculosis
SAMEA115751301	ERR13292183	WGS	UNIVERSITY OF OXFORD, NUFFIELD DEPARTMENT OF MEDIC	ERX12662669	Illumina MiSeq	PAIRED	RANDOM PCR	GENOMIC	ILLUMINA	ERS20267588	ERP161058	['webin-reads-dec7132b6181','SAMEA115751301','ERP161058','41910246','PRJEB76547','b28b5ff0-515d-42d2-bc0f-19e45ec26bb9','ERR13292183','1124794','ERS20267588','ERX12662669','dec7132b6181']	2020	2024-08-11T01:59:00.000Z			USA	North America																										394	394597700	236756036	PRJEB76547								CRyPTIC_2024	tuberculosis: unclassified		Mycobacterium tuberculosis
SAMN15228667	SRR12006642	WGS	CHARLES DARWIN UNIVERSITY	SRX8539757	Illumina HiSeq 2500	PAIRED	RANDOM	GENOMIC	ILLUMINA	SRS6834559	SRP267157	['SAMN15228667','SRX8539757','SRP267157','RB18MT12998_paired_R1.fastq.gz','15228667','bp0','PRJNA639216','RB18MT12998','SRR12006642','SRS6834559','639216']	2012	2020-06-13T05:07:00.000Z			MYS	Asia	Kota Kinabalu		Homo sapiens	3	human																					849	849324769	376355625	PRJNA639216			98.36	1728166	57	lineage1.2.1.2.1	Sensitive	['input','diff','tbprofiler','tree']	tuberculosis: unclassified		Mycobacterium tuberculosis
SAMN33093810	SRR23341595	WGS	WEST CHINA HOSPITAL, SICHUAN UNIVERSITY	SRX19283463	Illumina NovaSeq 6000	PAIRED	RANDOM	GENOMIC	ILLUMINA	SRS16685105	SRP420215	['050020R2_1.fq.gz','929715','SRS16685105','SRR23341595','SAMN33093810','SRX19283463','SRP420215','050020_Illumina','050020','PRJNA929715','33093810']	2022	2023-02-05T02:34:00.000Z	skin infecton	30.67 N 104.06 E	CHN	Asia	Chengdu, Sichuan	skin	Homo sapiens	3	human																					2126	2126103900	724410258	PRJNA929715									NTM: unclassified		Mycobacterium marinum
SAMEA4753561	ERR2660420	WGS	IBV_CSIC	ERX2676799	Illumina HiSeq 2500	PAIRED	RANDOM	GENOMIC	ILLUMINA	ERS2573660	ERP109498	['ERR2660420','ERX2676799','impact_contam','ERP109498','SAMEA4753561','PRJEB27421','602245','MZ114','ERS2573660','13889429']		2020-01-20T10:22:00.000Z																														635	635148044	360735523	PRJEB27421			99.45	1887310	87	lineage4.1.1.3	Sensitive	['input','tree','tbprofiler','diff']	tuberculosis: unclassified		Mycobacterium tuberculosis
SAMN40032306	SRR28045833	WGS	CHRISTIAN MEDICAL COLLAGE, VELLORE	SRX23697366	Illumina NovaSeq 6000	PAIRED	RANDOM	GENOMIC	ILLUMINA	SRS20527293	SRP226525	['SRP226525','2701021203','SRS20527293','PRJNA575883','40032306','SRX23697366','SRR28045833','SAMN40032306','2701021203_R1.fastq.gz','575883']	2022	2024-02-22T07:26:00.000Z		21.7679 N 78.8718 E	IND	Asia	Madhya Pradesh - Bhairopur	pulmonary	Homo sapiens	3	human																					1764	1764177998	716816806	PRJNA575883			95.33	662972	19	lineage3.1.2.1	Sensitive	['input','tbprofiler','diff']	tuberculosis: unclassified		Mycobacterium tuberculosis
SAMN21983523	SRR16156809	WGS	TGEN NORTH	SRX12441549	NextSeq 500	PAIRED	RANDOM	GENOMIC	ILLUMINA	SRS10407701	SRP339714	['SAMN21983523','TB-R3445-054_S172_R1_001.fastq.gz','R3445','PRJNA767684','767684','SRP339714','SRX12441549','SRR16156809','SRS10407701','21983523']		2021-10-01T18:31:00.000Z							Homo sapiens	3	human																					254	254956284	84487770	PRJNA767684			99.56	1597279	54	lineage2.2.1	HR-TB	['tree','input','diff','tbprofiler']	tuberculosis: unclassified		Mycobacterium tuberculosis
SAMN30961828	SRR21675611	WGS	WADSWORTH CENTER	SRX17673943	Illumina MiSeq	PAIRED	RANDOM	GENOMIC	ILLUMINA	SRS15205844	SRP338930	['SAMN30961828','SRP338930','IDR1700024741','PRJNA766641','766641','30961828','SRX17673943','IDR1700024741-01-01_S7_L001_R1_001.fastq.gz','SRS15205844','SRR21675611']	2017	2022-09-22T10:24:00.000Z			USA	North America	New York state		Homo sapiens	3	human																					627	627698621	413840497	PRJNA766641			99.63	1000181	56	lineage2.2.1	Sensitive	['tree','tbprofiler','input','diff']	tuberculosis: unclassified		Mycobacterium tuberculosis
SAMN12168551	SRR9614704	AMPLICON	OMEGA D.O.O.	SRX6377712	Ion S5	SINGLE	PCR	GENOMIC	ION_TORRENT	SRS5038397	SRP212373	['SRS5038397','PRJNA551916','bp0','IonCode_0130_01-2018','12168551','SLO828','SRX6377712','IonCode_0130_01-2018.bai','SRR9614704','SAMN12168551','SRP212373','551916']	2002	2019-07-01T03:07:00.000Z		46.22 N 14.14 E	SVN	Europe	zelezniki	sputum	Homo sapiens	3	human																					84	84252811	51578012	PRJNA551916									tuberculosis: human-adapted	L4	Mycobacterium tuberculosis
SAMN41453984	['SRR29081087','SRR29081014']	WGS		['SRX24605307','SRX24605234']	['Illumina MiSeq','MinION']	['PAIRED','SINGLE']	RANDOM	GENOMIC	['ILLUMINA','OXFORD_NANOPORE']	SRS21342978		['H-21-0023','SAMN41453984','H-21-0023_1.fastq.gz','SRR29081014','SRS21342978','PRJNA1113402','SRX24605307','SRR29081087','bp0','41453984','1113402','SRP508604','SRX24605234','H-21-0023.fastq.gz']				14.3870 N 121.0421 E	PHL	Asia		sputum	Homo sapiens	3	human																					222	222334466	149396261	PRJNA1113402									tuberculosis: unclassified		Mycobacterium tuberculosis
SAMN31062674	SRR21736386	WGS	WADSWORTH CENTER	SRX17732128	Illumina MiSeq	PAIRED	RANDOM	GENOMIC	ILLUMINA	SRS15261112	SRP338930	['31062674','SRX17732128','SAMN31062674','IDR2000277099-01-01_S9_L001_R1_001.fastq.gz','SRS15261112','PRJNA766641','IDR2000277099','766641','SRP338930','SRR21736386']	2020	2022-09-28T09:34:00.000Z			USA	North America	New York state		Homo sapiens	3	human																					491	491948181	303719871	PRJNA766641			99.62	1349217	75	lineage2.2.1	Sensitive	['input','tbprofiler','diff','tree']	tuberculosis: unclassified		Mycobacterium tuberculosis
SAMN10663256	SRR8380868	WGS	NATIONAL INSTITUTE FOR RESEARCH IN TUBERCULOSIS	SRX5190917	Illumina MiSeq	PAIRED	RANDOM PCR	GENOMIC	ILLUMINA	SRS4197056	SRP174923	['10663256','SRS4197056','bp0','SRP174923','CC0465_S5_L001_R1_001.fastq.gz','PRJNA512266','CC0465_S5_L001_001.fastq.gz','CS064CC0465','SRR8380868','SRX5190917','SAMN10663256','512266']	2017	2018-12-31T07:05:00.000Z		12.942883 N 80.132824 E	IND	Asia		sputum	Homo sapiens	3	human																					534	534444585	307854407	PRJNA512266								['input','Napier_2020']	tuberculosis: human-adapted	L1.1.2	Mycobacterium tuberculosis
SAMN41598195	SRR29231508	WGS	FIND, THE FOUNDATION FOR INNOVATIVE NEW DIAGNOSTICS	SRX24750039	Illumina HiSeq 2000	PAIRED	RANDOM	GENOMIC	ILLUMINA	SRS21470627	SRP507535	['SRS21470627','PRJNA1109295','SRX24750039','1109295','TB-IS-1043-TBDM100428-056_S135_R1_001.fastq.gz','41598195','SRR29231508','B9141A_72AA2CD776D3_TBDM100428','B9141A_72AA2CD776D3','SAMN41598195','SRP507535']		2024-05-30T06:27:00.000Z			IND	Asia			Homo sapiens	3	human																					747	747464798	325665157	PRJNA1109295								WHO_mutations_2023	tuberculosis: unclassified		Mycobacterium tuberculosis
SAMEA112803067	ERR11043356	WGS	FZB	ERX10490147	NextSeq 500	PAIRED		GENOMIC	ILLUMINA	ERS14810613	ERP010814	['11271-12','SAMEA112803067','ena-RUN-TAB-21-03-2023-10:23:42:711-77658','33855122','ERX10490147','ERR11043356','ERP010814','ena-STUDY-FZB-22-06-2015-17:16:39:392-292','ERS14810613','ena-EXPERIMENT-TAB-21-03-2023-10:23:42:711-77657','287903','PRJEB9680']		2023-07-20T18:45:00.000Z																														474	474555338	219104992	PRJEB9680								input	tuberculosis: unclassified		Mycobacterium tuberculosis
SAMN07816738	SRR6207284	WGS	NATIONAL INSTITUTE FOR COMMUNICABLE DISEASES/NATIONAL HEALTH LABORATORY SERVICE	SRX3316570	Illumina MiSeq	PAIRED	Restriction Digest	GENOMIC	ILLUMINA	SRS2622142	SRP121267	['PRJNA414758','TRL0020451','SRS2622142','SRR6207284','7816738','414758','20451_S24_L001_R1_001.fastq.gz','SRP121267','SRX3316570','SAMN07816738']	2012	2017-10-24T11:38:00.000Z			ZAF	Africa	Northern Cape	sputum	Homo sapiens	3	human																					211	211113930	158799184	PRJNA414758								input	tuberculosis: unclassified		Mycobacterium tuberculosis
SAMN38211057	SRR26795466	WGS	HMS	SRX22493048	Illumina HiSeq 4000	SINGLE	cDNA	GENOMIC	ILLUMINA	SRS19506163	SRP471323	['Peru7849_R1.fastq.gz','SRS19506163','SAMN38211057','SRP471323','38211057','1039243','SRX22493048','Peru7849','bp0','7849','SRR26795466','PRJNA1039243']	2012	2023-11-11T23:13:00.000Z			PER	South America		sputum	Homo sapiens	3	human																					263	263346300	129246267	PRJNA1039243								standford	tuberculosis: unclassified		Mycobacterium tuberculosis
SAMN06092367	SRR5067681	WGS	UNIVERSITY OF MELBOURNE	SRX2387979	Illumina HiSeq 2500	PAIRED	RANDOM	GENOMIC	ILLUMINA	SRS1829920	SRP094134	['SRR5067681','6092367','bp0','SRX2387979','SAMN06092367','355614','02MTB1305_S183_L001_2.fastq.gz','PRJNA355614','HCMC0670','SRS1829920','SRP094134']	2010-07	2016-12-01T21:13:00.000Z		10.82 N 106.63 E	VNM	Asia	Ho Chi Minh City	sputum	Homo sapiens	3	human																					431	431355415	211541616	PRJNA355614			99.27	1335854	45	lineage1.1.1.1	Sensitive	['Napier_2020','diff','Menardo_2021','tbprofiler','input','tree']	tuberculosis: human-adapted	L1.1.1.1	Mycobacterium tuberculosis
SAMEA13321096	ERR9285902	WGS	FZB	ERX8828015	NextSeq 500	PAIRED		GENOMIC	ILLUMINA	ERS10923832	ERP135372	['SAMEA13321096','2cd0bdb6-32c5-4af0-bebb-b7a34ee46296','ERX8828015','ERR9285902','PRJEB50767','27174830','ena-RUN-TAB-15-03-2022-16:45:22:011-9545','ERP135372','ena-EXPERIMENT-TAB-15-03-2022-16:45:22:011-9544','822241','266-GK','ERS10923832']		2022-05-20T07:44:00.000Z			KEN	Africa	Nairobi																									798	798596247	338906173	PRJEB50767			99.47	1643633	56	lineage4.2.2.2	Sensitive	['tree','tbprofiler','WGS_KEN','diff','input']	tuberculosis: unclassified		Mycobacterium tuberculosis
SAMN06091833	SRR5065539	WGS	UNIVERSITY OF MELBOURNE	SRX2385905	Illumina HiSeq 2500	PAIRED	RANDOM	GENOMIC	ILLUMINA	SRS1827970	SRP094134	['PRJNA355614','SRP094134','SRX2385905','bp0','02MTB2009_S43_L002_2.fastq.gz','HCMC0136','6091833','SRR5065539','355614','SRS1827970','SAMN06091833']	2011-03	2016-11-30T23:00:00.000Z		10.82 N 106.63 E	VNM	Asia	Ho Chi Minh City	sputum	Homo sapiens	3	human																					409	409257326	197747610	PRJNA355614			99.46	1343475	45	lineage4.1.2.1	Other	['Menardo_2021','tree','input','Nimmo_2024','diff','tbprofiler','Napier_2020']	tuberculosis: human-adapted	L4.1.2.1	Mycobacterium tuberculosis
SAMEA2682883	ERR775299	WGS	THE WELLCOME TRUST SANGER INSTITUTE	ERX718178	Illumina HiSeq 2000	PAIRED	RANDOM	GENOMIC	ILLUMINA	ERS518944	ERP004677	['ERX718178','Mycobacterium_tuberculosis__HICF__sequencing-sc-2926','PRJEB5280','247745','SAMEA2682883','ERP004677','ERR775299','PP551_0_CA0055110-sc-1838076','SC_RUN_14893_2#7','ERS518944','SC_EXP_14893_2#7','3384863']	2010	2016-03-08T20:00:00.000Z			PER	South America			Homo sapiens	3	human																					591	591115800	277770567	PRJEB5280			99.73	1641678	37	lineage4.3.3	MDR-TB	['Nimmo_2024','input','standford','tree','Menardo_2021','tbprofiler','diff','Napier_2020']	tuberculosis: human-adapted	L4.3.3	Mycobacterium tuberculosis
SAMN08376228	SRR6480313	WGS	RADBOUDUMC	SRX3570469	Illumina HiSeq 2000	PAIRED	PCR	GENOMIC	ILLUMINA	SRS2841466	SRP130118	['Index18_90','SRP130118','1101064','SRX3570469','PRJNA430531','430531','bp0','Index18_90_2.fq.gz','SAMN08376228','SRS2841466','8376228','SRR6480313']	2014	2018-01-18T11:06:00.000Z			IDN	Asia	Bandung	cerebrospinal fluid	Homo sapiens	3	human																					409	409973016	310015125	PRJNA430531			99.6	1619038	34	lineage2.2.2	Sensitive	['tbprofiler','diff','tree','input']	tuberculosis: human-adapted	L2	Mycobacterium tuberculosis
SAMN04385670	SRR3085285	WGS	SAN RAFFAELE INSTITUTE	SRX1516942	Illumina HiSeq 2500	PAIRED	RANDOM	GENOMIC	ILLUMINA	SRS1237670	SRP068011	['SRS1237670','SRX1516942','306588','4385670','SRP068011','SAMN04385670','488_15_CGTACTAG-AGAGTAGA_L001_R2.fastq.gz','488_15','PRJNA306588','SRR3085285','488_15_WGS']		2016-01-05T04:34:00.000Z			TJK	Asia			Homo sapiens	3	human																					743	743620176	495978953	PRJNA306588			99.46	1277129	27	lineage2.2.1	MDR-TB	['tbprofiler','diff','tree','input']	tuberculosis: unclassified		Mycobacterium tuberculosis
SAMN15407010	SRR12119725	AMPLICON	GENOSCREEN	SRX8641043	NextSeq 500	PAIRED	PCR	GENOMIC	ILLUMINA	SRS6925765	SRP269393	['SRS6925765','SRX8641043','SAMN15407010','15407010','PRJNA643242','SRP269393','59-22_S128_R1_001.fastq.gz','59-22','DRC_Deeplex1176','bp0','643242','SRR12119725']	2016	2020-06-30T17:12:00.000Z			COD	Africa		sputum	Homo sapiens	3	human																					86	86351981	38092979	PRJNA643242									tuberculosis: unclassified		Mycobacterium tuberculosis
SAMEA7561850	ERR4829412	WGS	SAN RAFFAELE SCIENTIFIC INSTITUTE	ERX4699396	NextSeq 500	PAIRED	RANDOM	GENOMIC	ILLUMINA	ERS5318485	ERP124983	['ERS5318485','project.Italy','sample.26681','experiment.26681','ERX4699396','PRJEB41242','ERP124983','773309','SAMEA7561850','22477419','run.26681','ERR4829412']		2021-11-11T07:06:00.000Z			ITA	Europe						S				I	R	R	S	R				R		S	R	S	R	S	R	417	417330871	189319064	PRJEB41242	['Walker_2022','CRyPTIC_reuse_table']		99.63	1576011	51	lineage4.8	Pre-XDR-TB	['input','tree','tbprofiler','Walker_2022','CRyPTIC_reuse_table','CRyPTIC_SanRaffaele','diff']	tuberculosis: unclassified		Mycobacterium tuberculosis
SAMEA9977003	ERR6866305	WGS	IMPERIAL COLLEGE LONDON	ERX6489733	Illumina HiSeq 2000	PAIRED	RANDOM	GENOMIC	ILLUMINA	ERS7655281	ERP123401	['LI2048709_raw_wgs_R1R2','666870','22011803','ERS7655281','ERP123401','LI2048709','LI2048709_raw_wgs','SAMEA9977003','PRJEB39837','ERX6489733','ERR6866305','ena-STUDY-IMPERIAL COLLEGE LONDON-12-08-2020-14:44:57:582-2394']	2009	2021-10-15T13:54:00.000Z			PER	South America	Lima		Homo sapiens	3	human																					397	397268920	168291946	PRJEB39837			99.53	1589809	55	lineage4.1.1	MDR-TB	['tbprofiler','tree','standford','diff','input']	tuberculosis: unclassified		Mycobacterium tuberculosis
SAMN07766096	SRR6152921	WGS	BC CENTRE FOR DISEASE CONTROL PUBLIC HEALTH LABORATORY	SRX3264915	HiSeq X Ten	PAIRED	RANDOM	GENOMIC	ILLUMINA	SRS2577137	SRP119652	['SRR6152921','SRP119652','SRX3264915','7766096','PRJNA413593','SAMN07766096','413593','BC09-Mtb080','BC09-Mtb080_1.fastq.gz','SRS2577137']	2009	2017-10-10T13:42:00.000Z		49.15 N 123.7 W	CAN	North America	British Columbia		Homo sapiens	3	human					S		S						S	S							639	639382000	277940362	PRJNA413593	CRyPTIC_WHO2021_PMC7612554		99.71	1891756	54	lineage4.8	Other	['tree','Napier_2020','input','tbprofiler','Walker_2022','diff']	tuberculosis: human-adapted	L4	Mycobacterium tuberculosis
SAMN38210481	SRR26794699	WGS	HMS	SRX22492243	Illumina HiSeq 4000	SINGLE	cDNA	GENOMIC	ILLUMINA	SRS19505358	SRP471323	['SRX22492243','SRR26794699','Peru7263_R1.fastq.gz','bp0','SRP471323','SAMN38210481','7263','38210481','SRS19505358','PRJNA1039243','1039243','Peru7263']	2011	2023-11-11T22:54:00.000Z			PER	South America		sputum	Homo sapiens	3	human																					171	171516300	88400783	PRJNA1039243								standford	tuberculosis: unclassified		Mycobacterium tuberculosis
SAMEA5163956	ERR4024781	WGS	WELLCOME SANGER INSTITUTE	ERX4026169	HiSeq X Ten	PAIRED	RANDOM	GENOMIC	ILLUMINA	ERS2971679	ERP112727	['ERP112727','The_Genomics_of_Multidrug_Resistant_Tuberculosis_Transmission__NIHR_funded_-sc-5364','SAMEA5163956','PRJEB30294','SC_EXP_28832_4#268','26eb74e4-6414-11e8-bf99-3c4a9275d6c8','626130','ERS2971679','ERR4024781','14627831','ERX4026169','SC_RUN_28832_4#268']		2020-04-19T04:03:00.000Z																														358	358903746	78365395	PRJEB30294			99.55	1889915	63	lineage4.1.2.1	Sensitive	['tbprofiler','input','tree','diff']	tuberculosis: unclassified		Mycobacterium tuberculosis
SAMN30962957	SRR21676409	WGS	WADSWORTH CENTER	SRX17674759	Illumina MiSeq	PAIRED	RANDOM	GENOMIC	ILLUMINA	SRS15206650	SRP338930	['766641','IDR1700051924-01-01_S11_L001_R1_001.fastq.gz','PRJNA766641','SRR21676409','SRS15206650','SRP338930','IDR1700051924','SRX17674759','30962957','SAMN30962957']	2017	2022-09-22T12:28:00.000Z			USA	North America	New York state		Homo sapiens	3	human																					826	826506404	523533059	PRJNA766641			99.29	1450648	71	lineage1.2.1.2.1	HR-TB	['diff','input','tree','tbprofiler']	tuberculosis: unclassified		Mycobacterium tuberculosis
SAMEA1117875	ERR2512694	WGS	PHE	ERX2531904	Illumina MiSeq	PAIRED	RANDOM	GENOMIC	ILLUMINA	ERS2397284	ERP107961	['PRJEB25991','493034','SAMEA1117875','project.First_10k_genomes_study_set_4','sample.4287','ERX2531904','experiment.4287','ERS2397284','ERR2512694','ERP107961','run.4287','10121821']		2021-10-23T15:05:00.000Z			GBR	Europe	England									S		S					S	S								326	326301286	199039308	PRJEB25991	Walker_2022		97.2	1820214	59	lineage4.3.3	Sensitive	['Walker_2022','tbprofiler','CRyPTIC_PHE','diff','Napier_2020','input','tree']	tuberculosis: human-adapted	L4.3.3	Mycobacterium tuberculosis
SAMEA115745370	ERR13284161	WGS	UNIVERSITY OF OXFORD, NUFFIELD DEPARTMENT OF MEDIC	ERX12654587	Illumina MiSeq	PAIRED	RANDOM PCR	GENOMIC	ILLUMINA	ERS20255254	ERP161058	['ERP161058','PRJEB76547','ERX12654587','webin-reads-0e9fccf18314','0e9fccf18314','ERR13284161','b28b5ff0-515d-42d2-bc0f-19e45ec26bb9','ERS20255254','1124794','41889040','SAMEA115745370']	2020	2024-08-10T05:22:00.000Z			DEU	Europe																										805	805741550	480114896	PRJEB76547								CRyPTIC_2024	tuberculosis: unclassified		Mycobacterium tuberculosis
SAMN18118037	SRR13837663	WGS	UNIVERISTY OF ANTWERP	SRX10215858	Illumina HiSeq 2500	PAIRED		GENOMIC	ILLUMINA	SRS8360622	SRP308980	['ID1743626270','STUDYCOV10-FASTA25-MCOV10-CONTPaer-CPER1-SEED1743626270.R1.fastq.gz','bp0','SAMN18118037','SRP308980','PRJNA706121','706121','18118037','SRX10215858','SRR13837663','COV10-FASTA25-MCOV10-CONTPaer-CPER1-SEED1743626270','SRS8360622']	2021	2021-03-03T03:52:00.000Z						simulated/in silico																								44	44560500	23504803	PRJNA706121								['denylist','laboratory_synthetic','input']	tuberculosis: human-adapted	L4	Mycobacterium tuberculosis	H37Rv
SAMN29361619	SRR19857424	WGS	NATIONAL SCIENCE AND TECHNOLOGY DEVELOPMENT AGENCY	SRX15900952	BGISEQ-500	PAIRED	RANDOM	GENOMIC	BGISEQ	SRS13589660	SRP109608	['29361619','390471','BGI77_1.fq.gz','PRJNA390052','PRJNA390471','SRS13589660','DS-16530','SRX15900952','SAMN29361619','SRR19857424','77','SRP109608']	2007	2022-06-27T03:06:00.000Z		13.73 N 100.50 E	THA	Asia	Bangkok	sputum	Homo sapiens	3	human																					1400	1400257400	863916167	PRJNA390471									tuberculosis: unclassified		Mycobacterium tuberculosis
SAMN07658864	SRR6045787	WGS	MODMEDMICOXFORD	SRX3192589	Illumina MiSeq	PAIRED	RANDOM	GENOMIC	ILLUMINA	SRS2519891	SRP117784	['MMMOSAM:a710c5eb-77b8-4ccd-b64c-151fbdc4e688','MMMOSRA:a710c5eb-77b8-4ccd-b64c-151fbdc4e688','PRJNA401515','401515','SRP117784','SRS2519891','SRX3192589','7658864','SAMN07658864','SRR6045787']	2016	2017-10-27T17:03:00.000Z			GBR	Europe	Oxford		Homo sapiens	3	human					S		S					S	S								305	305528896	185664303	PRJNA401515	CRyPTIC_WHO2021_PMC7612554		99.25	1838009	58	lineage3.1.1	Sensitive	['Napier_2020','tree','tbprofiler','Walker_2022','input','diff']	tuberculosis: human-adapted	L3.1.1	Mycobacterium tuberculosis
SAMN41418453	SRR29053509	WGS	FIND, THE FOUNDATION FOR INNOVATIVE NEW DIAGNOSTICS	SRX24578270	Illumina HiSeq 2000	PAIRED	RANDOM	GENOMIC	ILLUMINA	SRS21318256	SRP507535	['SAMN41418453','SRX24578270','PRJNA1109295','6B1800_9E76C603A8E6','1109295','SRR29053509','41418453','IDR1600000941_R1.fastq.gz','SRP507535','SRS21318256','6B1800_9E76C603A8E6_IDR1600000941']	2016	2024-05-16T10:55:00.000Z			USA	North America			Homo sapiens	3	human																					935	935959685	584738553	PRJNA1109295								WHO_mutations_2023	tuberculosis: unclassified		Mycobacterium tuberculosis
SAMN05575110	SRR4033435	WGS	HARVARD MEDICAL SCHOOL	SRX2024766	Illumina HiSeq 2000	PAIRED	RANDOM	GENOMIC	ILLUMINA	SRS1619195	SRP082185	['PRJNA323744','SRR4033435','SAMN05575110','P13-Lung2-C2','717-L2C2a_2.fastq.gz','SRS1619195','323744','SRX2024766','5575110','SRP082185']	2013-01	2016-08-15T23:44:00.000Z		29.6483 S 30.3318 E	ZAF	Africa	Kwazulu-Natal	lung	Homo sapiens	3	human																					761	761524244	526209142	PRJNA323744								['intrapatient_ZAF','input','Napier_2020','denylist']	tuberculosis: human-adapted	L4.4.1.1	Mycobacterium tuberculosis
SAMN38210967	SRR26795534	WGS	HMS	SRX22492980	Illumina HiSeq 4000	SINGLE	cDNA	GENOMIC	ILLUMINA	SRS19506095	SRP471323	['SRS19506095','38210967','bp0','SRX22492980','7759','Peru7759','Peru7759_R1.fastq.gz','SAMN38210967','SRP471323','PRJNA1039243','SRR26795534','1039243']	2011	2023-11-11T23:13:00.000Z			PER	South America		sputum	Homo sapiens	3	human																					221	221161500	110613483	PRJNA1039243								standford	tuberculosis: unclassified		Mycobacterium tuberculosis
SAMN43535332	SRR30629847	WGS	MINISTRY OF PUBLIC HEALTH (THAILAND)	SRX26051652	NextSeq 500	PAIRED	RANDOM	GENOMIC	ILLUMINA	SRS22622056	SRP503470	['833906','SRP503470','SRR30629847','MTBCR170451','SRX26051652','43535332','SAMN43535332','PRJNA833906','MTBCR170451_S65_1.fastq.gz','SRS22622056']	2018	2024-09-11T03:46:00.000Z		19.9105 N 99.8406 E	THA	Asia	Chiang Rai	sputum	Homo sapiens	3	human																					193	193010568	91722103	PRJNA833906									tuberculosis: human-adapted	L1.2.2.2	Mycobacterium tuberculosis
SAMN31031596	SRR21733130	WGS	MDUPHL	SRX17729100	NextSeq 500	PAIRED	RANDOM	GENOMIC	ILLUMINA	SRS15258558	SRP399923	['31031596','SRX17729100','857537','SRR21733130','SRP399923','PRJNA857537','AUSMDU00048289','AUSMDU00048289_S273_R1_001.fastq.gz','SRS15258558','SAMN31031596']	2020	2022-09-28T00:55:00.000Z			AUS	Oceania	Victoria		Homo sapiens	3	human																					309	309536581	143117750	PRJNA857537			99.7	1447079	49	lineage3.1.2.1	Sensitive	['tree','input','tbprofiler','diff']	tuberculosis: unclassified		Mycobacterium tuberculosis
SAMEA8742624	ERR8686573	WGS	UNIVERSITY OF CAPE TOWN	ERX8350921	Illumina HiSeq 4000	PAIRED	RANDOM	GENOMIC	ILLUMINA	ERS6422205	ERP135631	['26335465','ERR8686573','ERP135631','experiment.25461','ERX8350921','run.25461.1','ERS6422205','PRJEB51042','SAMEA8742624','sample.25461','project.CTB_NICD_Wellcome_site20','811912']		2022-03-15T06:23:00.000Z			ZAF	Africa						S				S	S	S	S	S				S		S	S	S	S	S	S	464	464894700	208935333	PRJEB51042	CRyPTIC_reuse_table		99.51	1701513	58	lineage4.1.1.3	Sensitive	['CRyPTIC_UofCapeTown','CRyPTIC_reuse_table','tbprofiler','diff','input','tree']	tuberculosis: unclassified		Mycobacterium tuberculosis
SAMEA4039950	ERR1462584	WGS	GENE CENTER MUNICH, LMU MUNICH, MUNICH, GERMANY	ERX1533062	Illumina HiSeq 1500	PAIRED	RANDOM	GENOMIC	ILLUMINA	ERS1211060	ERP016121	['ena-RUN-GENE CENTER MUNICH, LMU MUNICH, MUNICH, GERMANY-17-06-2016-12:24:39:038-11','ERP016121','ena-STUDY-GENE CENTER MUNICH, LMU MUNICH, MUNICH, GERMANY-17-06-2016-12:24:41:056-101','ena-EXPERIMENT-GENE CENTER MUNICH, LMU MUNICH, MUNICH, GERMANY-17-06-2016-12:24:39:038-11','6193115','PRJEB14479','3_01','ERS1211060','359529','ERR1462584','ERX1533062','SAMEA4039950']	2008	2017-01-03T12:22:00.000Z			DEU	Europe			Bos taurus	2	domestic cattle																					903	903840000	602515890	PRJEB14479								input	tuberculosis: animal-adapted	La2	Mycobacterium caprae
SAMN28449022	SRR19221468	WGS	WADSWORTH CENTER	SRX15285385	Illumina MiSeq	PAIRED	RANDOM	GENOMIC	ILLUMINA	SRS13015201	SRP374006	['IDR1600012974-01-01_R1.fastq.gz','IDR1600012974-01-01','28449022','SRR19221468','SRX15285385','SRP374006','835805','SAMN28449022','SRS13015201','PRJNA835805']	2016	2022-05-16T11:50:00.000Z			USA	North America	Nassau County	As reported: urine	Homo sapiens	3	human																					682	682213279	412442521	PRJNA835805			99.56	1507274	75	lineage4	HR-TB	['diff','tbprofiler','input','tree']	tuberculosis: unclassified		Mycobacterium tuberculosis
SAMN21983417	SRR16156737	WGS	TGEN NORTH	SRX12441621	NextSeq 500	PAIRED	RANDOM	GENOMIC	ILLUMINA	SRS10407773	SRP339714	['TB-R09346-054_S169_R1_001.fastq.gz','21983417','SRS10407773','SRX12441621','PRJNA767684','SAMN21983417','SRP339714','SRR16156737','R09346','767684']		2021-10-01T18:32:00.000Z							Homo sapiens	3	human																					386	386111150	154532847	PRJNA767684			99.53	1704367	58	lineage2.2.1	MDR-TB	['diff','input','tree','tbprofiler']	tuberculosis: unclassified		Mycobacterium tuberculosis
SAMN08215360	SRR6397963	WGS	BC CENTRE FOR DISEASE CONTROL PUBLIC HEALTH LABORATORY	SRX3491275	HiSeq X Ten	PAIRED	RANDOM	GENOMIC	ILLUMINA	SRS2775153	SRP119652	['SRP119652','8215360','413593','SAMN08215360','SRS2775153','BC12-Mtb343_1.fastq.gz','SRR6397963','PRJNA413593','BC12-Mtb343','SRX3491275']	2012	2017-12-25T12:22:00.000Z		49.15 N 123.7 W	CAN	North America	British Columbia		Homo sapiens	3	human					S		S						S	S							729	729105500	336807401	PRJNA413593	CRyPTIC_WHO2021_PMC7612554		99.79	1818641	52	lineage4.4.1.2	Sensitive	['tree','Walker_2022','input','Napier_2020','diff','tbprofiler']	tuberculosis: human-adapted	L4	Mycobacterium tuberculosis
SAMN43397560	SRR30442845	AMPLICON	TGEN NORTH	SRX25868115	Illumina MiSeq	PAIRED	RANDOM	GENOMIC	ILLUMINA	SRS22481680	SRP529181	['1153567','SRR30442845','SAMN43397560','SRS22481680','TB_CX724_noDASH_S76','43397560','SRP529181','SRX25868115','PRJNA1153567','TB_CX724_noDASH_S76_1','bp0','TB_CX724_noDASH_S76_L001_R1_001.fastq.gz']	2016	2024-08-28T16:39:00.000Z			ZAF	Africa			Homo sapiens	3	human																					109	109810800	77420316	PRJNA1153567									tuberculosis: unclassified		Mycobacterium tuberculosis
SAMEA7562364	ERR4829925	WGS	SAN RAFFAELE SCIENTIFIC INSTITUTE	ERX4699909	NextSeq 500	PAIRED	RANDOM	GENOMIC	ILLUMINA	ERS5318998	ERP124983	['run.31724','ERR4829925','sample.31724','experiment.31724','SAMEA7562364','22477932','ERS5318998','PRJEB41242','773309','ERP124983','ERX4699909','project.Italy']		2021-11-11T08:01:00.000Z																														371	371027576	135949410	PRJEB41242			99.23	2332370	79	lineage4.7	RR-TB	['tbprofiler','CRyPTIC_SanRaffaele','input','tree','diff']	tuberculosis: unclassified		Mycobacterium tuberculosis
SAMN35981653	SRR25207062	WGS	CHINESE CENTER FOR DISEASE CONTROL AND PREVENTION	SRX20954171	Illumina HiSeq 2500	PAIRED	RANDOM	GENOMIC	ILLUMINA	SRS18231145	SRP448193	['TBMDR041','PRJNA987438','MDRTB041.bam','SAMN35981653','SRP448193','987438','SRX20954171','SRR25207062','bp0','35981653','SRS18231145']	2015	2023-07-09T00:41:00.000Z						sputum	Homo sapiens	3	human																					1009	1009467000	179605772	PRJNA987438			99.53	1924200	66	lineage2.2.1	MDR-TB	['input','diff','tree','tbprofiler']	tuberculosis: unclassified		Mycobacterium tuberculosis
SAMEA115748746	ERR13289599	WGS	UNIVERSITY OF OXFORD, NUFFIELD DEPARTMENT OF MEDIC	ERX12660025	Illumina MiSeq	PAIRED	RANDOM PCR	GENOMIC	ILLUMINA	ERS20265033	ERP161058	['webin-reads-0265c2aa9ff1','PRJEB76547','41891482','0265c2aa9ff1','ERR13289599','1124794','ERX12660025','ERS20265033','SAMEA115748746','ERP161058','b28b5ff0-515d-42d2-bc0f-19e45ec26bb9']	2017	2024-08-22T00:50:00.000Z			GBR	Europe																										449	449053921	290198087	PRJEB76547								CRyPTIC_2024	tuberculosis: unclassified		Mycobacterium tuberculosis
SAMEA113537267	ERR11465050	WGS	FZB	ERX10871207	NextSeq 500	PAIRED		GENOMIC	ILLUMINA	ERS15533688	ERP147571	['ERP147571','35505644','ERS15533688','ERX10871207','BTB-1103','d05d2f15-c027-4055-b906-d9d6d110849e','ERR11465050','SAMEA113537267','ena-EXPERIMENT-TAB-22-05-2023-12:53:15:981-5538','ena-RUN-TAB-22-05-2023-12:53:15:981-5539','979605','PRJEB62480']		2023-09-16T09:12:00.000Z			BWA	Africa																										676	676660643	316071176	PRJEB62480			99.09	1426405	44	lineage4.1.1.3	Sensitive	['diff','Kopanyo','input','tbprofiler','tree']	tuberculosis: unclassified		Mycobacterium tuberculosis
SAMEA3231744	ERR760896	WGS	NORWEGIAN INSTITUTE OF PUBLIC HEALTH	ERX705657	Illumina HiSeq 2000	PAIRED	RANDOM	GENOMIC	ILLUMINA	ERS652966	ERP008602	['ERX705657','275398','ERP008602','MDL34','3354129','PRJEB7669','ena-STUDY-NORWEGIAN INSTITUTE OF PUBLIC HEALTH-04-11-2014-13:33:57:650-664','ERR760896','SAMEA3231744','ena-RUN-NORWEGIAN INSTITUTE OF PUBLIC HEALTH-18-02-2015-10:40:29:176-9','ERS652966','ena-EXPERIMENT-NORWEGIAN INSTITUTE OF PUBLIC HEALTH-18-02-2015-10:40:29:176-9']	2013	2015-02-19T08:39:00.000Z			ARG	South America	Buenos Aires	sputum	Homo sapiens	3	human																					879	879960682	549491487	PRJEB7669			99.57	1589161	36	lineage4.1.2.1.1	Pre-XDR-TB	['diff','input','Menardo_2018','Napier_2020','tbprofiler','tree','standford','outbreak_BuenosAires_ARG']	tuberculosis: human-adapted	L4.1.2.1.1	Mycobacterium tuberculosis
SAMN19694062	SRR14807504	WGS	SIMON FRASER UNIVERSITY	SRX11140320	NextSeq 500	PAIRED	RANDOM	GENOMIC	ILLUMINA	SRS9202856	SRP323639	['SRS9202856','SAMN19694062','SRR14807504','SRX11140320','19694062','bp0','TB-MoldovaSeq-DNA0308-3565_S311','TB-MoldovaSeq-DNA0308-3565_S311_1.fastq.gz','SRP323639','736718','PRJNA736718']	2018	2021-06-14T14:28:00.000Z		47.03278 N 28.89972 E	MDA	Europe			Homo sapiens	3	human																					560	560906412	240103654	PRJNA736718			99.58	1701197	58	lineage4.1.2.1	Sensitive	['tree','input','diff','tbprofiler']	tuberculosis: unclassified		Mycobacterium tuberculosis
SAMEA12852365	ERR11244265	WGS	SWISS TROPICAL AND PUBLIC HEALTH INSTITUTE	ERX10652469	Illumina NovaSeq 6000	SINGLE	RANDOM	GENOMIC	ILLUMINA	ERS10460098	ERP135175	['ena-RUN-TAB-17-04-2023-19:57:14:192-4628','PRJEB50582','G44025','ERR11244265','ERS10460098','930268','34306721','8cc6b8bd-130a-4c76-a0b2-3197bafe5cc6','ena-EXPERIMENT-TAB-17-04-2023-19:57:14:192-4627','ERX10652469','SAMEA12852365','ERP135175']	2015	2023-07-27T09:53:00.000Z			GEO	Asia		sputum																								267	267460524	96172770	PRJEB50582									tuberculosis: unclassified		Mycobacterium tuberculosis
SAMN15567671	SRR12246654	Tn-Seq	GEO	SRX8754583	Illumina HiSeq 2500	PAIRED	other	GENOMIC	ILLUMINA	SRS7026408	SRP272353	['GSM4676073_r1','15567671','646891','PRJNA646891','SRS7026408','GSE154627','SRR12246654','SAMN15567671','SRP272353','GSM4676073','SRX8754583']		2020-07-19T18:19:00.000Z						homogenized mouse spleens	Mus musculus	2	mouse																					769	769764000	423196833	PRJNA646891									tuberculosis: human-adapted	L4	Mycobacterium tuberculosis	H37Rv
SAMEA2342337	ERR502305	WGS	SC	ERX467662	Illumina HiSeq 2000	PAIRED	RANDOM	GENOMIC	ILLUMINA	ERS400022	ERP003508	['230309','SAMEA2342337','ERS400022','Isoniazid_resistant_TB_outbreak_investigation-sc-2013-07-02T11:32:57Z-2688','PRJEB4239','ERX467662','2776717','SC_EXP_12274_7#66','SC_RUN_12274_7#66','M05012803-sc-1657828','ERR502305','ERP003508']		2014-06-10T21:16:00.000Z																														336	336507800	133761776	PRJEB4239			99.84	2984517	69	lineage4.6.2.2	HR-TB	['diff','tbprofiler','Menardo_2021','input','tree']	tuberculosis: human-adapted	L4	Mycobacterium tuberculosis
SAMN25995193	SRR19428572	WGS	MAKERERE UNIVERSITY	SRX15482573	Illumina MiSeq	PAIRED	PCR	GENOMIC	ILLUMINA	SRS13198349	SRP376575	['807440','SRP376575','SRX15482573','TN107068','SAMN25995193','SRR19428572','PRJNA807440','SRS13198349','25995193','TN107068_1.fastq.gz']	2016	2022-05-27T06:46:00.000Z		6.3690 S 34.8888 E	TZA	Africa		sputum	Homo sapiens	3	human																					20	20597559	12691641	PRJNA807440								input	tuberculosis: unclassified		Mycobacterium tuberculosis
SAMEA13294983	ERR9121718	WGS	UNIVERSITY OF OXFORD, NUFFIELD DEPARTMENT OF MEDIC	ERX8663688	Illumina MiSeq	PAIRED	RANDOM	GENOMIC	ILLUMINA	ERS10897908	ERP136048	['project.SeqTreat_Valencia1','ERR9121718','30300619','ERS10897908','run.1892.1.8b38a0e0f1942612fe8c912ffdbee540','PRJEB51415','sample.1892.47bcea29','ERX8663688','experiment.1892.efdcf504','ERP136048','862826','SAMEA13294983']		2024-08-05T14:29:00.000Z			ESP	Europe	Valencia																									566	566971038	212685220	PRJEB51415								CRyPTIC_SeqTreat_Valencia	tuberculosis: unclassified		Mycobacterium tuberculosis
SAMEA8741167	ERR5917682	WGS	SAN RAFFAELE SCIENTIFIC INSTITUTE	ERX5558796	NextSeq 500	PAIRED	RANDOM	GENOMIC	ILLUMINA	ERS6420750	ERP128645	['PRJEB44575','22479998','773350','SAMEA8741167','sample.26869','run.26869','project.Belarus_site06','ERR5917682','ERX5558796','ERS6420750','ERP128645','experiment.26869']		2021-11-11T12:55:00.000Z			BLR	Europe						S	S			S		R	S	S			S	S	S				S			565	565833686	227744686	PRJEB44575	Walker_2022							['CRyPTIC_SanRaffaele_Belarus','Walker_2022','input']	tuberculosis: unclassified		Mycobacterium tuberculosis
SAMEA7541626	ERR4809089	WGS	CTB/NICD	ERX4678629	Illumina HiSeq 4000	PAIRED	RANDOM	GENOMIC	ILLUMINA	ERS5298079	ERP124931	['experiment.2987','773296','22463083','ERX4678629','ERS5298079','sample.2987','project.Gates_clinical_isolates','ERP124931','SAMEA7541626','PRJEB41191','run.2987','ERR4809089']		2021-11-11T01:19:00.000Z			ZAF	Africa						S				S	S	R	S	S				S		S	S	S	S	S	S	435	435468600	187138705	PRJEB41191	['CRyPTIC_reuse_table','Walker_2022']		99.58	1691950	58	lineage2.2.1	Sensitive	['CRyPTIC_CTB-NICD','tree','tbprofiler','CRyPTIC_reuse_table','diff','Walker_2022','input']	tuberculosis: unclassified		Mycobacterium tuberculosis
SAMN10961373	SRR8651618	WGS	HUASHAN HOSPITAL, FUDAN UNIVERSITY	SRX5449312	HiSeq X Ten	PAIRED	PCR	GENOMIC	ILLUMINA	SRS4425903	SRP187237	['16-2521','SRS4425903','SRP187237','SRX5449312','PRJNA522942','16-2521_1.fastq.gz','SAMN10961373','10961373','SRR8651618','522942']	2016	2019-03-01T18:51:00.000Z		27.92 N 120.67 E	CHN	Asia	Wenzhou	sputum	Homo sapiens	3	human																					1490	1490898152	632177174	PRJNA522942			99.25	1926303	63	lineage2.2.1	Pre-XDR-TB	['tree','Menardo_2021','input','tbprofiler','diff','Napier_2020']	tuberculosis: human-adapted	L2.2.1	Mycobacterium tuberculosis
SAMEA7549445	ERR4816084	WGS	PUBLIC HEALTH ENGLAND	ERX4685926	Illumina MiSeq	PAIRED	RANDOM	GENOMIC	ILLUMINA	ERS5306096	ERP124941	['SAMEA7549445','sample.18904','ERR4816084','773303','project.PHE-TB','run.18904','22468841','experiment.18904','ERX4685926','ERS5306096','ERP124941','PRJEB41201']		2021-11-10T15:02:00.000Z			GBR	Europe																										313	313031313	192900682	PRJEB41201								['input','CRyPTIC_PHE']	tuberculosis: unclassified		Mycobacterium tuberculosis
SAMN08795119	SRR6896563	WGS	SAN RAFFAELE	SRX3846340	Illumina MiSeq	PAIRED	RANDOM	GENOMIC	ILLUMINA	SRS3090649	SRP128089	['SRS3090649','FD00218620_S26.gatk.bam','FD00218620','SRR6896563','PRJNA428596','SAMN08795119','FD00218620_WGS','SRX3846340','bp0','8795119','428596','SRP128089']		2018-03-27T13:27:00.000Z							Homo sapiens	3	human																					397	397735897	224308981	PRJNA428596			99.57	793243	39	lineage2.2.1	Sensitive	['input','diff','tbprofiler','tree']	tuberculosis: unclassified		Mycobacterium tuberculosis
SAMN25289266	['SRR17831441','SRR18149554']	WGS		['SRX13992558','SRX14297336']	Illumina HiSeq 2500	['PAIRED','SINGLE']	PCR	GENOMIC	ILLUMINA	SRS11831987		['SRP356434','25289266','A-17_1.fastq.gz','PRJNA800003','SAMN25289266','A-17_2.fastq.gz','SRX13992558','M.tb-A-17','SRS11831987','SRR17831441','A-17','SRR18149554','800003','bp0','SRX14297336']					CHN	Asia	Beijing		Homo sapiens	3	human																					2942	2943504300	917036091	PRJNA800003									tuberculosis: unclassified		Mycobacterium tuberculosis
SAMEA114442938	ERR13266238	WGS	SEOUL NATIONAL UNIVERSITY	ERX12636664	Illumina MiSeq	PAIRED	RANDOM	GENOMIC	ILLUMINA	ERS16430722	ERP151439	['ERX12636664','ERR13266238','webin-reads-GReAT_KR_307','PRJEB66375','GReAT_KR_307','ERP151439','41865563','SAMEA114442938','c7f31963-9edb-49ef-a000-987e031fb6cb','ERS16430722','1022751']	2016	2024-08-07T20:11:00.000Z			KOR	Asia		sputum	Homo sapiens	3	human																					557	557277232	329911887	PRJEB66375									tuberculosis: unclassified		Mycobacterium tuberculosis
SAMN17020036	SRR13232644	WGS	NIH / NIAID	SRX9664693	Illumina MiSeq	PAIRED	RANDOM	GENOMIC	ILLUMINA	SRS7863188	SRP297425	['17020036','PRJNA683067','9413','SRR13232644','SRS7863188','TBPO-534_lib29879_nextseq_nx0071_151bp_R1.fastq.gz','683067','bp0','SAMN17020036','SRX9664693','SRP297425']	2019-03	2020-12-09T14:20:00.000Z		43.2220 N 76.8512 E	KAZ	Asia	Almaty	sputum	Homo sapiens	3	human																					444	444513113	203793020	PRJNA683067			99.18	1406648	43	lineage2.2.1	Pre-XDR-TB	['input','tree','tbprofiler','diff']	tuberculosis: unclassified		Mycobacterium tuberculosis
SAMEA13321079	ERR9285877	WGS	FZB	ERX8827990	NextSeq 500	PAIRED		GENOMIC	ILLUMINA	ERS10923815	ERP135372	['ERR9285877','ena-RUN-TAB-15-03-2022-16:45:22:003-9495','ERP135372','PRJEB50767','ERS10923815','244-GK','ena-EXPERIMENT-TAB-15-03-2022-16:45:22:003-9494','SAMEA13321079','2cd0bdb6-32c5-4af0-bebb-b7a34ee46296','27174813','822241','ERX8827990']		2022-05-20T07:44:00.000Z			KEN	Africa	Nairobi																									491	491819425	208242639	PRJEB50767			99.3	1599209	53	lineage3.1.1	Sensitive	['diff','input','WGS_KEN','tbprofiler','tree']	tuberculosis: unclassified		Mycobacterium tuberculosis
SAMEA7561669	ERR4829231	WGS	SAN RAFFAELE SCIENTIFIC INSTITUTE	ERX4699215	NextSeq 500	PAIRED	RANDOM	GENOMIC	ILLUMINA	ERS5318304	ERP124983	['experiment.16440','ERR4829231','SAMEA7561669','ERP124983','ERX4699215','run.16440','773309','22477238','ERS5318304','PRJEB41242','sample.16440','project.Italy']		2021-11-11T07:00:00.000Z																														288	288922265	111183619	PRJEB41242			94.17	1743964	58	lineage6.3.1	Sensitive	['CRyPTIC_SanRaffaele','diff','input','tbprofiler','tree']	tuberculosis: unclassified		Mycobacterium tuberculosis
SAMN43760693	SRR30659147	WGS	TXDSHS	SRX26078216	NextSeq 2000	PAIRED	RANDOM	GENOMIC	ILLUMINA	SRS22646279	SRP491750	['SRS22646279','1080563','TX-DSHS-MTB-2400581','SAMN43760693','PRJNA1080563','43760693','TX-DSHS-MTB-2400581-TX-VH00729-240909A_S14_R1_001.fastq.gz','bp0','SRX26078216','SRP491750','SRR30659147']	2024	2024-09-13T12:45:00.000Z			USA	North America	TX	sputum	Homo sapiens	3	human																					716	716798194	265527032	PRJNA1080563									tuberculosis: unclassified		Mycobacterium tuberculosis
SAMN41724094	SRR29440938	WGS	SAPPHE	SRX24953469	NextSeq 500	PAIRED	RANDOM	GENOMIC	ILLUMINA	SRS21657179	SRP514414	['1544376333_R1.fastq.gz','SRX24953469','SRP514414','41724094','1544376333','SRR29440938','SRS21657179','SAMN41724094','1120504','PRJNA1120504']	2015	2024-06-17T19:11:00.000Z			AUS	Oceania			Homo sapiens	3	human																					605	605967963	272313353	PRJNA1120504									tuberculosis: unclassified		Mycobacterium tuberculosis
SAMN23038960	SRR16915762	WGS	BROAD INSTITUTE	SRX13108062	Illumina NovaSeq 6000	PAIRED	RANDOM	GENOMIC	ILLUMINA	SRS11044103	SRP345571	['SRS11044103','SAMN23038960','SRP345571','001139-0043-M','23038960','001139-0043-M_realigned.sorted.bam','SRR16915762','SRX13108062','778463','PRJNA778463']	2021	2021-11-11T05:19:00.000Z			PER	South America		sputum	Homo sapiens	3	human																					5614	5614360917	620089981	PRJNA778463			99.42	1832548	62	lineage2.2.1	Sensitive	['tree','input','tbprofiler','diff','standford']	tuberculosis: unclassified		Mycobacterium tuberculosis
SAMEA113538539	ERR11466499	WGS	FZB	ERX10872656	NextSeq 500	PAIRED		GENOMIC	ILLUMINA	ERS15534960	ERP147571	['35506916','ena-RUN-TAB-22-05-2023-12:53:16:462-8437','ena-EXPERIMENT-TAB-22-05-2023-12:53:16:462-8436','PRJEB62480','ERR11466499','BTB-910','979605','ERS15534960','SAMEA113538539','ERX10872656','d05d2f15-c027-4055-b906-d9d6d110849e','ERP147571']		2023-09-17T03:17:00.000Z			BWA	Africa																										1375	1375198565	612927318	PRJEB62480			96.14	1296332	38	lineage4.3.4.1	Sensitive	['Kopanyo','tbprofiler','input','diff']	tuberculosis: unclassified		Mycobacterium tuberculosis
SAMN06221048	SRR5182145	WGS	SAN DIEGO STATE UNIVERSITY	SRX2498252	PacBio RS	SINGLE		GENOMIC	PACBIO_SMRT	SRS1925105	SRP096895	['SRP096895','SRS1925105','SRX2498252','m120204_014642_42152_c100284102555500000315059807051282_s1_p0.sts.csv','1-0045','6221048','PRJNA353873','SAMN06221048','SRR5182145','353873']	2009	2017-01-17T13:37:00.000Z		19.02 N 72.83 E	IND	Asia		sputum	Homo sapiens	3	human																					170	170928955	731509139	PRJNA353873									tuberculosis: unclassified		Mycobacterium tuberculosis
SAMEA7544181	ERR4811121	WGS	CCDC	ERX4679567	HiSeq X Ten	PAIRED	RANDOM	GENOMIC	ILLUMINA	ERS5300839	ERP124934	['22464015','ERS5300839','ERP124934','PRJEB41194','ERX4679567','sample.12696','SAMEA7544181','ERR4811121','773297','experiment.12696','project.CDC_22','run.12696']		2021-11-10T05:30:00.000Z			CHN	Asia						S	S			S	S	S	S	S				S	S		S	S	S	S	S	2275	2275340400	944752095	PRJEB41194	['Walker_2022','CRyPTIC_reuse_table']							['input','Walker_2022','CRyPTIC_CCDC_CDC_22','CRyPTIC_reuse_table']	tuberculosis: unclassified		Mycobacterium tuberculosis
SAMEA7524978	ERR4796522	WGS	FOUNDATION FOR MEDICAL RESEARCH INDIA	ERX4665936	NextSeq 500	PAIRED	RANDOM	GENOMIC	ILLUMINA	ERS5281453	ERP124850	['773292','SAMEA7524978','ERR4796522','sample.1247','experiment.1247','ERX4665936','22458543','ERP124850','run.1247','PRJEB41116','project.Mumbai','ERS5281453']		2021-11-09T21:49:00.000Z			IND	Asia	Mumbai					S	S			I	R	R	S	R				R		S	S	S	R	S	R	469	469853100	187289114	PRJEB41116	['Walker_2022','CRyPTIC_reuse_table']		99.53	1697216	56	lineage2.2.1	Pre-XDR-TB	['diff','tbprofiler','tree','CRyPTIC_reuse_table','Walker_2022','CRyPTIC_IND','input']	tuberculosis: unclassified		Mycobacterium tuberculosis
SAMEA1119284	ERR2514103	WGS	PHE	ERX2533313	Illumina HiSeq 2500	PAIRED	RANDOM	GENOMIC	ILLUMINA	ERS2398693	ERP107961	['sample.6040','ERX2533313','10123230','SAMEA1119284','ERR2514103','run.6040','project.First_10k_genomes_study_set_4','PRJEB25991','experiment.6040','ERP107961','ERS2398693','493034']		2021-10-23T17:06:00.000Z			GBR	Europe	England									S		S					S	S								719	719932968	454535658	PRJEB25991	Walker_2022		99.7	1629089	55	lineage4.8.2	Sensitive	['Napier_2020','diff','tbprofiler','input','CRyPTIC_PHE','Walker_2022','tree']	tuberculosis: human-adapted	L4.8.2	Mycobacterium tuberculosis
SAMN11265321	SRR8791287	AMPLICON	UNIVERSITY OF CALIFORNIA SAN DIEGO	SRX5581074	Illumina iSeq 100	PAIRED	PCR	GENOMIC	ILLUMINA	SRS4542655	SRP189570	['SRR8791287','PRJNA505787','SRP189570','SRS4542655','11265321','SRX5581074','20101_S5','505787','20101_S5_L001_R1_001.fastq.gz','SAMN11265321']		2019-03-27T08:41:00.000Z						sputum	Homo sapiens	3	human																					49	49042384	20167396	PRJNA505787									tuberculosis: unclassified		Mycobacterium tuberculosis
SAMN08436237	SRR6650258	WGS	SAN RAFFAELE	SRX3627874	Illumina HiSeq 2500	PAIRED	RANDOM	GENOMIC	ILLUMINA	SRS2894661	SRP128089	['131576','8436237','SRS2894661','SRP128089','SRX3627874','SAMN08436237','428596','SRR6650258','131576_210916_BGD_210916_100.gatk.bam','131576_WGS','bp0','PRJNA428596']		2018-02-26T13:30:00.000Z			BGD	Asia			Homo sapiens	3	human					S		S		S				S	S				S			285	285720910	120679738	PRJNA428596	CRyPTIC_WHO2021_PMC7612554		99.27	2355206	52	lineage1.2.2.2	Sensitive	['tbprofiler','tree','Walker_2022','input','diff','Menardo_2021']	tuberculosis: human-adapted	L1.2.2	Mycobacterium tuberculosis
SAMD00142823	DRR189006	WGS	RIT_JATA	DRX179471	Illumina MiSeq	PAIRED	other	GENOMIC	ILLUMINA	DRS200809	DRP007602	['DRR189006','754720','20795490','DRP007602','PRJDB7494','SAMD00142823','DRX179471','DRS200809']	2017	2021-08-14T17:14:00.000Z			JPN	Asia	Kanto		Homo sapiens	3	human																					501	501379798	313836207	PRJDB7494			99.59	1272451	82	lineage2.2.1	Sensitive	['tbprofiler','diff','tree','input']	tuberculosis: unclassified		Mycobacterium tuberculosis
SAMN41685699	SRR29289330	WGS	FIND, THE FOUNDATION FOR INNOVATIVE NEW DIAGNOSTICS	SRX24806330	Illumina HiSeq 2000	PAIRED	RANDOM	GENOMIC	ILLUMINA	SRS21521213	SRP511884	['D-1153-21','SRP511884','1120243','bp0','PRJNA1120243','SAMN41685699','SRR29289330','41685699','D-1153-21_155-22','SRX24806330','SRS21521213','155-22_R1.fastq.gz']	2021	2024-06-05T06:38:00.000Z			PAK	Asia			Homo sapiens	3	human																					290	290039786	125495743	PRJNA1120243									tuberculosis: unclassified		Mycobacterium tuberculosis
SAMEA13293687	ERR9119411	WGS	UNIVERSITY OF OXFORD, NUFFIELD DEPARTMENT OF MEDIC	ERX8662658	Illumina HiSeq 4000	PAIRED	RANDOM	GENOMIC	ILLUMINA	ERS10896614	ERP136044	['run.238.1.2eda3e631166e30cc89e639392dc29d1','ERX8662658','experiment.238.2c1c1368','PRJEB51412','SAMEA13293687','30299646','862824','project.SeqTreat_Monash1','ERP136044','ERS10896614','ERR9119411','sample.238.b283bc3c']		2024-08-09T18:13:00.000Z			AUS	Oceania																										693	693246000	297812974	PRJEB51412								CRyPTIC_Monash	tuberculosis: unclassified		Mycobacterium tuberculosis
SAMN21857751	SRR16089906	WGS	WADSWORTH CENTER - NYS DOH	SRX12376279	Illumina MiSeq	PAIRED	RANDOM	GENOMIC	ILLUMINA	SRS10347133	SRP338930	['PRJNA766641','IDR1800024720','SRR16089906','IDR1800024720-01-02_S3_L001_R1_001.fastq.gz','SAMN21857751','SRX12376279','SRP338930','21857751','SRS10347133','766641']	2018	2021-09-27T19:51:00.000Z			USA	North America	New York state		Homo sapiens	3	human					S		S					S	S	S							663	663469973	394155593	PRJNA766641	CRyPTIC_WHO2021_PMC7612554		99.63	1585785	87	lineage3	Sensitive	['Walker_2022','tree','input','tbprofiler','diff']	tuberculosis: unclassified		Mycobacterium tuberculosis
SAMEA13299707	ERR9124950	WGS	UNIVERSITY OF OXFORD, NUFFIELD DEPARTMENT OF MEDIC	ERX8668209	Illumina MiSeq	PAIRED	RANDOM	GENOMIC	ILLUMINA	ERS10902525	ERP136068	['PRJEB51436','project.SeqTreat_PHO1','ERP136068','experiment.354.89a2956d','862828','ERS10902525','ERR9124950','sample.354.3d12e946','run.354.1.5efddc900091eb02e5fe3099304d63d6','ERX8668209','SAMEA13299707','30300770']		2024-08-18T13:48:00.000Z			CAN	North America	Ontario																									311	311999862	193714745	PRJEB51436								CRyPTIC_PublicHealthOntario	tuberculosis: unclassified		Mycobacterium tuberculosis
SAMN06055791	SRR5073830	WGS	UNIVERSITY OF MELBOURNE	SRX2392920	Illumina HiSeq 2500	PAIRED	RANDOM	GENOMIC	ILLUMINA	SRS1834373	SRP094134	['SAMN06055791','6055791','SRR5073830','SRX2392920','02MTB0316_S68_L001_1.fastq.gz','SRS1834373','355614','bp0','SRP094134','PRJNA355614','HCMC1394']	2009-05	2016-12-02T18:54:00.000Z		10.82 N 106.63 E	VNM	Asia	Ho Chi Minh City	sputum	Homo sapiens	3	human																					277	277185479	128292868	PRJNA355614			99.52	1394393	47	lineage2.2.1	Other	['Menardo_2021','tree','input','diff','tbprofiler','Napier_2020']	tuberculosis: human-adapted	L2.2.1	Mycobacterium tuberculosis
SAMN13019305	SRR10435992	WGS	SEOUL NATIONAL UNIVERSITY	SRX7131778	Illumina NovaSeq 6000	PAIRED	RANDOM	GENOMIC	ILLUMINA	SRS5640780	SRP229646	['SAMN13019305','13019305','577108','SRS5640780','NTM-HOME-1-7','SRR10435992','PRJNA577108','SRP229646','1-7.M_avium_subsp_avium_2285.sort.bam','SRX7131778']	2018	2019-11-13T10:30:00.000Z	Mycobacterium Infections, Nontuberculous	37.56 N 126.97 E	KOR	Asia		As reported: Showerhead	Homo sapiens	3	human																					1875	1875567778	817744169	PRJNA577108									NTM: avium complex		Mycobacterium avium
SAMEA113537189	ERR11464951	WGS	FZB	ERX10871108	NextSeq 500	PAIRED		GENOMIC	ILLUMINA	ERS15533610	ERP147571	['PRJEB62480','d05d2f15-c027-4055-b906-d9d6d110849e','ERR11464951','ERX10871108','SAMEA113537189','ena-RUN-TAB-22-05-2023-12:53:15:950-5341','BTB-1003','ena-EXPERIMENT-TAB-22-05-2023-12:53:15:950-5340','35505566','ERP147571','ERS15533610','979605']		2023-09-16T09:10:00.000Z			BWA	Africa																										764	764885991	339683208	PRJEB62480			99.58	1554381	50	lineage4.4.1.1	Sensitive	['tbprofiler','tree','input','diff','Kopanyo']	tuberculosis: unclassified		Mycobacterium tuberculosis
SAMN42882704	SRR30180403	WGS	TAIWAN CENTERS OF DISEASE CONTROL	SRX25646326	Illumina MiSeq	PAIRED	RANDOM	GENOMIC	ILLUMINA	SRS22289614	SRP525189	['SRX25646326','TWCDCMDR_013','SRR30180403','PRJNA1141184','SRP525189','SRS22289614','SAMN42882704','19MDR_13_F.fastq.gz','42882704','S013','1141184']		2024-08-08T21:33:00.000Z		25.02 N 121.47 E	TWN	Asia		lung	Homo sapiens	3	human																					769	769437763	461183544	PRJNA1141184									tuberculosis: unclassified		Mycobacterium tuberculosis
SAMEA1708229	ERR245815	WGS	SC	ERX220349	Illumina HiSeq 2000	PAIRED	RANDOM	GENOMIC	ILLUMINA	ERS019868	ERP000436	['M2007610-sc-2011-01-27-1026655','ERX220349','ERP000436','SAMEA1708229','Whole_genome_sequencing_of_Mycobacterium_tuberculosis_from_a_population_in_Malawi___transmission_dynamics_and_associations_with_HIV-sc-2010-12-14','SC_RUN_5982_6#2','SC_EXP_5982_6#2','ERR245815','ERS019868','203880','PRJEB2358','1984199']	2002	2013-03-20T20:45:00.000Z			MWI	Africa		sputum	Homo sapiens	3	human																					553	553279500	419071679	PRJEB2358								['input','Menardo_2021','Menardo_2018']	tuberculosis: human-adapted	L4	Mycobacterium tuberculosis
SAMEA7551018	ERR4817655	WGS	PUBLIC HEALTH ENGLAND	ERX4687497	Illumina HiSeq 2500	PAIRED	RANDOM	GENOMIC	ILLUMINA	ERS5307667	ERP124941	['ERR4817655','sample.20475','run.20475','ERP124941','SAMEA7551018','773303','ERS5307667','PRJEB41201','project.PHE-TB','experiment.20475','ERX4687497','22470412']		2021-11-10T18:05:00.000Z			GBR	Europe																										243	243663370	98365434	PRJEB41201								['CRyPTIC_PHE','input']	tuberculosis: unclassified		Mycobacterium tuberculosis
SAMN38301867	SRR26865701	WGA	PUBLIC HEALTH INSTITUTE, UNIVERSIDAD VERACRUZANA	SRX22560381	NextSeq 500	PAIRED	RANDOM	GENOMIC	ILLUMINA	SRS19568901	SRP472617	['38301867','SRR26865701','S611','1041872','E11_S611','SAMN38301867','E11_S611_R1_001.fastq','PRJNA1041872','bp0','SRX22560381','SRS19568901','SRP472617']	2020	2023-11-17T18:37:00.000Z		19.57105 N 96.83565 W	MEX	North America	Xalapa, Veracruz	pulmonary	Homo sapiens	3	human																					494	494853855	171773201	PRJNA1041872								standford	tuberculosis: unclassified		Mycobacterium tuberculosis
SAMEA7526283	ERR4797730	WGS	FOUNDATION FOR MEDICAL RESEARCH INDIA	ERX4667148	NextSeq 500	PAIRED	RANDOM	GENOMIC	ILLUMINA	ERS5282756	ERP124850	['ERX4667148','run.10720','SAMEA7526283','22459846','experiment.10720','sample.10720','ERP124850','PRJEB41116','ERR4797730','ERS5282756','773292','project.Mumbai']		2021-11-09T22:52:00.000Z			IND	Asia	Mumbai					S	S			S	S	S	S	S				S			S		S	S		575	575661900	268860026	PRJEB41116	Walker_2022		99.24	1483802	47	lineage1.1.2	Sensitive	['diff','tbprofiler','CRyPTIC_IND','Walker_2022','input','tree']	tuberculosis: unclassified		Mycobacterium tuberculosis
SAMN05576455	SRR4037809	WGS	HARVARD MEDICAL SCHOOL	SRX2028931	Illumina HiSeq 2000	PAIRED	RANDOM	GENOMIC	ILLUMINA	SRS1623266	SRP082185	['PRJNA323744','SRP082185','P29-Spleen-A4','323744','758-SplA4_1.fastq.gz','SRR4037809','5576455','SRX2028931','SRS1623266','SAMN05576455']	2013-08	2016-08-19T09:42:00.000Z		29.6483 S 30.3318 E	ZAF	Africa	Kwazulu-Natal	necropsy (morgue)	Homo sapiens	3	human																					308	308320882	218511582	PRJNA323744								['denylist','input','intrapatient_ZAF','Napier_2020']	tuberculosis: human-adapted	L2.2.1	Mycobacterium tuberculosis
SAMN19694199	SRR14807588	WGS	SIMON FRASER UNIVERSITY	SRX11140236	NextSeq 500	PAIRED	RANDOM	GENOMIC	ILLUMINA	SRS9202771	SRP323639	['SAMN19694199','19694199','PRJNA736718','bp0','736718','SRP323639','SRR14807588','SRX11140236','TB-MoldovaSeq-DNA145-850_S146_1.fastq.gz','TB-MoldovaSeq-DNA145-850_S146','SRS9202771']	2018	2021-06-14T14:23:00.000Z		47.03278 N 28.89972 E	MDA	Europe			Homo sapiens	3	human																					327	327689630	141248135	PRJNA736718			99.49	1821008	63	lineage4.2.1	MDR-TB	['tree','diff','input','tbprofiler']	tuberculosis: unclassified		Mycobacterium tuberculosis
SAMEA3920971	ERR1352306	WGS	FUDAN UNIVERSITY	ERX1423827	Illumina HiSeq 2000	PAIRED	RANDOM PCR	GENOMIC	ILLUMINA	ERS1108105	ERP014881	['ERP014881','ERS1108105','ena-RUN-FUDAN UNIVERSITY-07-04-2016-03:41:15:210-9','6617798','ena-EXPERIMENT-FUDAN UNIVERSITY-07-04-2016-03:41:15:210-9','ena-STUDY-FUDAN UNIVERSITY-07-04-2016-03:41:16:053-410','ERX1423827','PRJEB13325','SAMEA3920971','379561','ERR1352306']	2009				CHN	Asia		sputum	Homo sapiens	3	human																					6445	6445587320	2746659675	PRJEB13325			99.38	1862373	42	lineage2.2.1	Sensitive	['tree','Napier_2020','tbprofiler','diff','input']	tuberculosis: human-adapted	L2.2.1	Mycobacterium tuberculosis
SAMN34627017	SRR24445226	AMPLICON	HARVARD TH CHAN SCHOOL OF PUBLIC HEALTH	SRX20232487	Illumina MiSeq	PAIRED	PCR	GENOMIC	ILLUMINA	SRS17566833	SRP436110	['34627017','SRX20232487','bp0','967652','28718-RLLgr11_S61_L001_R1_001.fastq.gz','SAMN34627017','SRR24445226','SRP436110','28718_CD8a_RLL gr 11','DNA-230209FOR-402','PRJNA967652','SRS17566833']	2019	2023-05-05T11:02:00.000Z			USA	North America	Pittsburg	lung	Macaca fascicularis	3	crab-eating macaque																					20	20377214	15016171	PRJNA967652									tuberculosis: human-adapted	L4	Mycobacterium tuberculosis	Erdman
SAMN07660104	SRR6046891	WGS	MODMEDMICOXFORD	SRX3193894	Illumina MiSeq	PAIRED	RANDOM	GENOMIC	ILLUMINA	SRS2521669	SRP117784	['SRX3193894','MMMOSRA:2d1d11b9-58b1-4fc6-bc33-1395b436aa09','SRR6046891','7660104','401515','MMMOSAM:2d1d11b9-58b1-4fc6-bc33-1395b436aa09','PRJNA401515','SAMN07660104','SRP117784','SRS2521669']	2016	2017-10-27T18:47:00.000Z			GBR	Europe	Oxford		Homo sapiens	3	human					S		S					S	S								458	458190754	307899625	PRJNA401515	CRyPTIC_WHO2021_PMC7612554							['Walker_2022','input','Napier_2020']	tuberculosis: human-adapted	L4.7	Mycobacterium tuberculosis
SAMN35340036	SRR24710220	WGS	NIH / NIAID	SRX20488718	NextSeq 2000	PAIRED	RANDOM	GENOMIC	ILLUMINA	SRS17799455	SRP439184	['bp0','TBPO-2960_lib49566_nextseq_ny0046_151bp.filtered_2_bwa.1.fastq.gz','SRR24710220','975605','35340036','SRS17799455','30337','SAMN35340036','SRP439184','PRJNA975605','SRX20488718']	2021	2023-05-23T22:05:00.000Z		48.0196 N 66.9237 E	KAZ	Asia		sputum	Homo sapiens	3	human																					591	591281402	199011514	PRJNA975605			99.35	1746529	56	lineage2.2.1	MDR-TB	['tree','diff','input','tbprofiler']	tuberculosis: unclassified		Mycobacterium tuberculosis
SAMN34626618	SRR24445616	AMPLICON	HARVARD TH CHAN SCHOOL OF PUBLIC HEALTH	SRX20232515	Illumina MiSeq	PAIRED	PCR	GENOMIC	ILLUMINA	SRS17566862	SRP436110	['PRJNA967652','DNA-230209FOR-2','SAMN34626618','34626618','29218_CD8a_Liverwgr','29218-Liverwgr_S13_L001_R1_001.fastq.gz','SRX20232515','SRR24445616','bp0','SRS17566862','SRP436110','967652']	2019	2023-05-05T11:03:00.000Z			USA	North America	Pittsburg	As reported: Tissue necropsy, liver	Macaca fascicularis	3	crab-eating macaque																					21	21333889	15509267	PRJNA967652									tuberculosis: human-adapted	L4	Mycobacterium tuberculosis	Erdman
SAMN40208047	SRR28170778	WGS	WADSWORTH CENTER	SRX23800917	Illumina MiSeq	PAIRED	RANDOM	GENOMIC	ILLUMINA	SRS20623908	SRP338930	['SRP338930','PRJNA766641','SAMN40208047','IDR1600018167-01-01.R1.fastq.gz','766641','IDR1600018167-01-01','SRS20623908','40208047','SRR28170778','SRX23800917']	2016	2024-02-29T16:53:00.000Z			USA	North America	New York state	As reported: urine	Homo sapiens	3	human																					631	631482021	368205360	PRJNA766641									tuberculosis: unclassified		Mycobacterium tuberculosis
SAMEA1485508	ERR163994	WGS	SC	ERX139871	Illumina HiSeq 2000	PAIRED	RANDOM	GENOMIC	ILLUMINA	ERS108110	ERP001072	['Karonga_Prevention_Study__KPS____whole_genome_sequencing_in_a_whole_population-sc-2011-12-13T10:33:26Z-2066','ERS108110','ERR163994','SAMEA1485508','PRJEB2794','Karonga_Prevention_Study__KPS____whole_genome_sequ','ERX139871','ERP001072','204548','SC_RUN_8016_4#67','SC_EXP_8016_4#67','5000998-sc-2012-03-23T12:21:40Z-1386466','1139204']	2004	2014-10-18T02:56:00.000Z			MWI	Africa	Karonga	sputum	Homo sapiens	3	human																					339	339170600	185586899	PRJEB2794			99.28	2823249	65	lineage1.1.3.2	Sensitive	['Menardo_2021','input','tbprofiler','Karonga_Prevention_Study','diff','Menardo_2018','Napier_2020','tree']	tuberculosis: human-adapted	L1.1.3.2	Mycobacterium tuberculosis
SAMN41421558	SRR29055967	WGS	FIND, THE FOUNDATION FOR INNOVATIVE NEW DIAGNOSTICS	SRX24581047	Illumina HiSeq 2000	PAIRED	RANDOM	GENOMIC	ILLUMINA	SRS21320962	SRP507535	['SRR29055967','41421558','IDR1700042137-01-01_S12_L001_R1_001.fastq.gz','6B1800_F2F332B83AA8_IDR1700042137','6B1800_F2F332B83AA8','PRJNA1109295','SRS21320962','SAMN41421558','1109295','SRP507535','SRX24581047']		2024-05-16T12:00:00.000Z			USA	North America			Homo sapiens	3	human																					231	231055849	135385668	PRJNA1109295								WHO_mutations_2023	tuberculosis: unclassified		Mycobacterium tuberculosis
SAMN15404165	SRR12398916	AMPLICON	GENOSCREEN	SRX8897372	NextSeq 500	PAIRED	PCR	GENOMIC	ILLUMINA	SRS7156144	SRP276358	['SAMN15404165','PRJNA643157','DRC_Deeplex527','bp0','643157','SRX8897372','2016-01169_S214_R1_001.fastq.gz','2016-01169','SRR12398916','15404165','SRS7156144','SRP276358']	2016	2020-08-06T09:55:00.000Z			COD	Africa		sputum	Homo sapiens	3	human																					164	164655673	75749008	PRJNA643157									tuberculosis: unclassified		Mycobacterium tuberculosis
SAMEA112803303	ERR11043600	WGS	FZB	ERX10490391	NextSeq 500	PAIRED		GENOMIC	ILLUMINA	ERS14810849	ERP010814	['ERS14810849','287903','PRJEB9680','ena-STUDY-FZB-22-06-2015-17:16:39:392-292','ena-RUN-TAB-21-03-2023-10:23:42:784-78146','ERP010814','33855358','ERX10490391','ena-EXPERIMENT-TAB-21-03-2023-10:23:42:784-78145','12523-15','SAMEA112803303','ERR11043600']		2023-07-20T18:47:00.000Z																														727	727592581	313782637	PRJEB9680			99.54	1572417	53	lineage2.2.1	Pre-XDR-TB	['tbprofiler','diff','tree','input']	tuberculosis: unclassified		Mycobacterium tuberculosis
SAMN38204719	SRR26788513	WGS	HMS	SRX22486392	Illumina HiSeq 4000	SINGLE	cDNA	GENOMIC	ILLUMINA	SRS19499737	SRP471323	['SRS19499737','38204719','PRJNA1039243','SRR26788513','1039243','bp0','Peru10849_R1.fastq.gz','SAMN38204719','SRP471323','SRX22486392','Peru10849','=MID(A332, 5,5)']	2021	2023-11-11T09:57:00.000Z			PER	South America		sputum	Homo sapiens	3	human																					348	348808800	113634197	PRJNA1039243								standford	tuberculosis: unclassified		Mycobacterium tuberculosis
SAMEA3414207	ERR2516649	WGS	HARVARD MEDICAL SCHOOL	ERX2535865	Illumina HiSeq 2500	PAIRED	RANDOM	GENOMIC	ILLUMINA	ERS2401327	ERP107971	['ERS2401327','run.9555','SAMEA3414207','493038','sample.9555','PRJEB26000','ERP107971','10125987','ERX2535865','project.First_10k_genomes_study_set_8','ERR2516649','experiment.9555']		2022-07-19T15:30:00.000Z			PER	South America										R								R								330	330011315	234110092	PRJEB26000	Walker_2022							['Walker_2022','input','CRyPTIC_Harvard','Napier_2020']	tuberculosis: human-adapted	L4.3.3	Mycobacterium tuberculosis
SAMEA11761488	ERR8025685	WGS	DST/NRF CENTRE OF EXCELLENCE FOR BIOMEDICAL TB RES	ERX7591273	Illumina NovaSeq 6000	PAIRED	RANDOM PCR	GENOMIC	ILLUMINA	ERS9408877	ERP127235	['SAMEA11761488','798337','ERR8025685','ERP127235','R36909','PRJEB43283','ERX7591273','25051600','ena-RUN-TAB-17-01-2022-09:26:01:308-17877','ERS9408877','ena-STUDY-DST/NRF Centre of Excellence for Biomedical TB research, SAMRC Centre for TB Research-24-02-2021-10:13:08:178-1231','ena-EXPERIMENT-TAB-17-01-2022-09:26:01:308-17876']	2017	2022-03-12T01:31:00.000Z			ZAF	Africa		sputum	Homo sapiens	3	human																					822	822703704	566963671	PRJEB43283			99.27	1643132	50	lineage2.2.1	Pre-XDR-TB	['input','tree','diff','tbprofiler']	tuberculosis: unclassified		Mycobacterium tuberculosis
SAMN17019720	SRR13232480	WGS	NIH / NIAID	SRX9664465	Illumina MiSeq	PAIRED	RANDOM	GENOMIC	ILLUMINA	SRS7862958	SRP297425	['683067','17019720','SRP297425','PRJNA683067','TBPO-174_lib28102_nextseq_nx0063_151bp_R1.fastq.gz','7117','SRX9664465','bp0','SAMN17019720','SRR13232480','SRS7862958']	2016-07	2020-12-09T13:46:00.000Z		53.9006 N 27.5590 E	BLR	Europe	Minsk	sputum	Homo sapiens	3	human																					667	667311094	298850935	PRJNA683067			99.51	1630489	56	lineage2.2.1	Pre-XDR-TB	['diff','tree','input','tbprofiler']	tuberculosis: unclassified		Mycobacterium tuberculosis
SAMN43780291	SRR30673261	WGS	FIND, THE FOUNDATION FOR INNOVATIVE NEW DIAGNOSTICS	SRX26091700	Illumina HiSeq X	PAIRED	RANDOM	GENOMIC	ILLUMINA	SRS22658018	SRP532857	['43780291','WGS-TB038050177','TB038050177','SRX26091700','SAMN43780291','TB038050177_R1.fastq.gz','SRS22658018','SRP532857','1160005','PRJNA1160005','SRR30673261']	2021	2024-09-16T04:54:00.000Z			IND	Asia		sputum	Homo sapiens	3	human																					804	804334720	352196508	PRJNA1160005									tuberculosis: unclassified		Mycobacterium tuberculosis
SAMEA7156640	['ERR5864227','ERR5864226']	WGS		['ERX5510021','ERX5510022']	Illumina HiSeq 2500	PAIRED		GENOMIC	ILLUMINA	ERS4917103		['ena-EXPERIMENT-Swiss Tropical and Public Health Institute-03-05-2021-19:33:15:123-690','PRJEB39561','G03637','19060416','ERX5510022','ERR5864227','ena-EXPERIMENT-Swiss Tropical and Public Health Institute-03-05-2021-19:33:15:123-691','674180','ERX5510021','ERS4917103','ena-RUN-Swiss Tropical and Public Health Institute-03-05-2021-19:33:15:123-690','SRS8942491','ERP123095','ena-RUN-Swiss Tropical and Public Health Institute-03-05-2021-19:33:15:123-691','SAMEA7156640','ena-STUDY-Swiss Tropical and Public Health Institute-27-07-2020-11:23:30:592-1894','ERR5864226']					GEO	Asia																										668	668975318	336139172	PRJEB39561								['R-MDR_GEO','input']	tuberculosis: unclassified		Mycobacterium tuberculosis
SAMEA115163119	ERR12544173	WGS	NATIONAL INSTITUTE OF HEALTH DR. RICARDO JORGE	ERX11918488	NextSeq 550	PAIRED	RANDOM	GENOMIC	ILLUMINA	ERS17970915	ERP111748	['ERX11918488','ERP111748','ERR12544173','ERS17970915','PRJEB29446','505027','INSA_27102018','SAMEA115163119','PT_TB0822','39686487']	2023	2024-02-03T09:01:00.000Z			PRT	Europe																										467	467074647	221371148	PRJEB29446			99.8	1464340	49	lineage4.3.4.2	Sensitive	['diff','tbprofiler','input','tree']	tuberculosis: unclassified		Mycobacterium tuberculosis
SAMN21616277	SRR16058692	WGS	PUBLIC HEALTH ONTARIO	SRX12345171	Illumina HiSeq 2500	PAIRED	RANDOM	GENOMIC	ILLUMINA	SRS10317551	SRP338617	['2011-239','SRR16058692','21616277','766079','SRP338617','SRX12345171','2011-239_R1.fastq.gz','bp0','PRJNA766079','SAMN21616277','SRS10317551']	2011	2021-09-24T22:00:00.000Z			CAN	North America	Ontario		Homo sapiens	3	human					S		S					S	S								436	436346260	306698800	PRJNA766079	CRyPTIC_WHO2021_PMC7612554		99.49	1257431	28	lineage3.1.2.1	Other	['tree','diff','Walker_2022','tbprofiler','input']	tuberculosis: unclassified		Mycobacterium tuberculosis
SAMEA112800849	ERR11050850	WGS	FZB	ERX10497641	NextSeq 2000	PAIRED		GENOMIC	ILLUMINA	ERS14808395	ERP010814	['287903','ena-STUDY-FZB-22-06-2015-17:16:39:392-292','ERR11050850','SAMEA112800849','ERX10497641','ena-EXPERIMENT-TAB-21-03-2023-10:58:00:108-107959','ERP010814','21005229','ena-RUN-TAB-21-03-2023-10:58:00:108-107960','PRJEB9680','33852905','ERS14808395']		2023-07-20T23:22:00.000Z																														682	682748108	251013396	PRJEB9680			99.52	1611231	52	lineage4.8	Sensitive	['tree','input','diff','tbprofiler']	tuberculosis: unclassified		Mycobacterium tuberculosis
SAMN03648344	SRR2101097	WGS	UNIVERSITY OF OXFORD	SRX1095791	Illumina HiSeq 2500	PAIRED	RANDOM	GENOMIC	ILLUMINA	SRS990584	SRP061066	['C00016858','SRR2101097','SRX1095791','PRJNA282721','d7110db0-88e7-48c3-bae1-c29444b0b603_R00000039_v3.bam','282721','SRS990584','SAMN03648344','3648344','SRP061066']		2015-07-24T05:36:00.000Z			GBR	Europe										S		S					S	S								425	425036200	318211606	PRJNA282721	CRyPTIC_WHO2021_PMC7612554		99.66	1725765	39	lineage4.8.2	Sensitive	['diff','tbprofiler','Walker_2022','input','tree','Napier_2020']	tuberculosis: human-adapted	L4.8.2	Mycobacterium tuberculosis
SAMN35304562	SRR24718060	WGS	CENTRO SERVIZI LABORATORIO UNICO AUSL ROMAGNA	SRX20496232	Illumina MiSeq	PAIRED	RANDOM	GENOMIC	ILLUMINA	SRS17805968	SRP439043	['35304562','M04-23-02','SRR24718060','SRP439043','M04-23-02_S2_L001_R1_001.fastq','SRX20496232','SRS17805968','SAMN35304562','970246','PRJNA970246']	2022	2023-05-24T04:49:00.000Z		44.13 N 12.02 E	ITA	Europe	Emilia Romagna																									1667	1667518437	672368497	PRJNA970246									unclassified mycobacteria		Mycobacterium sp.
SAMEA7819009	ERR5162094	WGS	WELLCOME SANGER INSTITUTE	ERX4967057	HiSeq X Ten	PAIRED	RANDOM	GENOMIC	ILLUMINA	ERS5566213	ERP021867	['ERP021867','SC_RUN_29589_2#134','ERX4967057','16b27e0c-ff90-11e8-9f73-3c4a9275d6c8','480613','SC_EXP_29589_2#134','PRJEB19799','ERR5162094','ERS5566213','17514988','SAMEA7819009','Exploring_the_richness_of_Mycobacterium_bovis_strain_diversity-sc-4667']		2021-02-04T22:47:00.000Z			GBR	Europe																										204	204044488	55812977	PRJEB19799			99.32	1083393	35	La1.8.1	Other	['input','diff','tree','tbprofiler','bovis_GBR']	tuberculosis: animal-adapted	La1	Mycobacterium bovis
SAMN05723054	SRR4119646	WGS	MODMEDMICOXFORD	SRX2100482	Illumina HiSeq 2500	PAIRED	RANDOM	GENOMIC	ILLUMINA	SRS1665367	SRP082998	['324238','MMMOSAM:c7ecd226-f317-4032-84e7-76f6c9cc27a2','5723054','SRS1665367','SRP082998','SAMN05723054','SRR4119646','SRX2100482','MMMOSRA:c7ecd226-f317-4032-84e7-76f6c9cc27a2','PRJNA324238']		2016-09-02T06:00:00.000Z			GBR	Europe			Homo sapiens	3	human																					270	270636270	118946940	PRJNA324238									NTM: avium complex		Mycobacterium intracellulare subsp. chimaera
SAMN41148597	SRR28859937	WGS	WADSWORTH CENTER	SRX24420225	NextSeq 550	PAIRED	RANDOM	GENOMIC	ILLUMINA	SRS21175687	SRP338930	['IDR2300044230-01-02','SRS21175687','SAMN41148597','SRP338930','41148597','PRJNA766641','SRX24420225','766641','SRR28859937','IDR2300044230-01-02.R1.fastq.gz']	2023	2024-05-01T11:30:00.000Z			USA	North America	New York state		Homo sapiens	3	human																					559	559941343	255287588	PRJNA766641			99.66	1517691	51	lineage4.3.2	RR-TB	['tbprofiler','input','diff','tree']	tuberculosis: unclassified		Mycobacterium tuberculosis
SAMEA113538373	ERR11466317	WGS	FZB	ERX10872474	NextSeq 500	PAIRED		GENOMIC	ILLUMINA	ERS15534794	ERP147571	['SAMEA113538373','979605','ena-EXPERIMENT-TAB-22-05-2023-12:53:16:411-8072','d05d2f15-c027-4055-b906-d9d6d110849e','ERR11466317','BTB-660','ERX10872474','ERP147571','ena-RUN-TAB-22-05-2023-12:53:16:411-8073','ERS15534794','35506750','PRJEB62480']		2023-09-17T03:14:00.000Z			BWA	Africa																										792	792444955	336759451	PRJEB62480			99.13	1661670	42	lineage4.4.1.1	RR-TB	['Kopanyo','diff','tbprofiler','input']	tuberculosis: unclassified		Mycobacterium tuberculosis
SAMEA1708370	ERR245686	WGS	SC	ERX220220	Illumina HiSeq 2000	PAIRED	RANDOM	GENOMIC	ILLUMINA	ERS019943	ERP000436	['SAMEA1708370','SC_RUN_5964_4#5','ERP000436','Whole_genome_sequencing_of_Mycobacterium_tuberculosis_from_a_population_in_Malawi___transmission_dynamics_and_associations_with_HIV-sc-2010-12-14','M6010615-sc-2011-01-27-1026730','1984274','203880','SC_EXP_5964_4#5','ERS019943','PRJEB2358','ERR245686','ERX220220']	2006	2013-03-20T19:21:00.000Z			MWI	Africa		sputum	Homo sapiens	3	human							S						S								1465	1465996200	912048811	PRJEB2358	Coll_2018		99.78	1078626	18	lineage4.3.4.2	Sensitive	['tree','input','Nimmo_2024','tbprofiler','diff','Coll_2018','Napier_2020']	tuberculosis: human-adapted	L4.3.4.2	Mycobacterium tuberculosis
SAMN07514484	SRR6241774	WGS	ECOLE POLYTECHNIQUE FEDERALE DE LAUSANNE	SRX3349131	Illumina HiSeq 2500	SINGLE	RANDOM	GENOMIC	ILLUMINA	SRS2648856	SRP072827	['PRJNA317287','Ng17-39_N-reads.fastq.gz','Ng17-39','SRX3349131','SAMN07514484','SRR6241774','SRS2648856','7514484','SRP072827','317287']	2015	2017-11-01T06:21:00.000Z	Leprosy		NER	Africa		skin	Homo sapiens	3	human																					1431	1431502290	538304400	PRJNA317287									leprosy		Mycobacterium leprae
SAMEA114804625	ERR12350280	AMPLICON	DIVISION OF MOLECULAR BIOLOGY AND HUMAN GENETICS,	ERX11727293	MinION	SINGLE	PCR	GENOMIC	OXFORD_NANOPORE	ERS17226292	ERP155795	['17','ena-EXPERIMENT-TAB-06-12-2023-13:34:53:763-58241','ERS17226292','e933fc48-c63f-4dce-b416-6cb4e85ab8fc','PRJEB70896','ena-RUN-TAB-06-12-2023-13:34:53:763-58242','38773442','ERP155795','1049299','SAMEA114804625','ERX11727293','ERR12350280']	2019	2023-12-15T23:31:00.000Z			ZAF	Africa			Homo sapiens	3	human																					143	143201909	138567928	PRJEB70896									tuberculosis: animal-adapted	La1	Mycobacterium bovis
SAMEA2533713	ERR551118	WGS	FZB	ERX510187	Illumina MiSeq	PAIRED		GENOMIC	ILLUMINA	ERS457115	ERP008667	['PRJEB7727','8867-03','ERX510187','ERR551118','SAMEA2533713','3785835','281351','ena-STUDY-FZB-13-11-2014-14:04:40:057-939','ERS457115','ERP008667','8867-03_lib968_miseq_r0061_251bp']		2015-06-23T06:47:00.000Z			SLE	Africa										S		R					S	S	S							373	373007038	235742391	PRJEB7727	CRyPTIC_WHO2021_PMC7612554		99.46	999867	56	lineage6.2.2	Other	['tree','diff','Walker_2022','Brites_2018','Coscolla_2021','Napier_2020','tbprofiler','Menardo_2018','input']	tuberculosis: human-adapted	L6	Mycobacterium africanum
SAMN24851391	SRR17567885	WGS	UNIVERSITY OF WISCONSIN-MADISON	SRX13737161	Illumina HiSeq 2000	PAIRED	RANDOM	GENOMIC	ILLUMINA	SRS11614761	SRP313707	['72-4BP','SRR17567885','24851391','bp0','SRX13737161','SRP313707','SAMN24851391','PRJNA720149','SRS11614761','720149','72-4BP_1.fastq']		2022-01-11T19:34:00.000Z							Homo sapiens	3	human																					516	516950784	193880175	PRJNA720149								['laboratory_biofilm','input']	tuberculosis: unclassified		Mycobacterium tuberculosis
SAMN37457905	SRR26112401	WGS	WADSWORTH CENTER	SRX21826514	NextSeq 500	PAIRED	RANDOM	GENOMIC	ILLUMINA	SRS18926122	SRP338930	['SAMN37457905','IDR2200000396','SRR26112401','PRJNA766641','37457905','IDR2200000396-01-01.R1.fastq.gz','IDR2200000396-01-01','SRX21826514','SRP338930','SRS18926122','766641']	2022	2023-09-19T16:19:00.000Z			USA	North America	New York state	sputum	Homo sapiens	3	human																					577	577321082	245953704	PRJNA766641									tuberculosis: unclassified		Mycobacterium tuberculosis
SAMEA112803473	ERR11043781	WGS	FZB	ERX10490572	NextSeq 500	PAIRED		GENOMIC	ILLUMINA	ERS14811019	ERP010814	['SAMEA112803473','33855528','ena-RUN-TAB-21-03-2023-10:23:42:842-78508','ena-STUDY-FZB-22-06-2015-17:16:39:392-292','ERX10490572','ena-EXPERIMENT-TAB-21-03-2023-10:23:42:842-78507','287903','ERS14811019','ERP010814','PRJEB9680','ERR11043781','14903-15']		2023-07-20T19:36:00.000Z																														371	371184868	153629690	PRJEB9680			99.44	1772758	55	lineage4.5	Sensitive	['tbprofiler','input','diff','tree']	tuberculosis: unclassified		Mycobacterium tuberculosis
SAMN33860547	SRR23938660	WGS	NIH / NIAID	SRX19748009	NextSeq 500	PAIRED	RANDOM	GENOMIC	ILLUMINA	SRS17113721	SRP428639	['TBPO-1385_lib42830_nextseq_nx0149_151bp.filtered_2nd.1.fastq.gz','SRP428639','947579','SRR23938660','SRS17113721','PRJNA947579','SAMN33860547','bp0','17880','SRX19748009','33860547']	2020	2023-03-22T12:25:00.000Z		48.0196 N 66.9237 E	KAZ	Asia		sputum	Homo sapiens	3	human																					934	934511044	443572142	PRJNA947579			99.62	1427947	46	lineage4.8	Sensitive	['diff','input','tree','tbprofiler']	tuberculosis: unclassified		Mycobacterium tuberculosis
SAMN08813111	SRR6914123	WGS	ENGELHARDT INSTITUTE OF MOLECULAR BIOLOGY	SRX3861903	Illumina HiSeq 2000	PAIRED	RANDOM	GENOMIC	ILLUMINA	SRS3104079	SRP136686	['SRP136686','TW6-1_S12_L001_R1_001.clean.fastq.gz','8813111','447918','SRR6914123','rts-6','SRX3861903','S12','PRJNA447918','SAMN08813111','SRS3104079','bp0']	2016	2018-03-29T05:40:00.000Z		55.7558 N 37.6173 E	RUS	Europe	Moscow	sputum	Homo sapiens	3	human																					1053	1053125766	604832062	PRJNA447918			99.69	1688210	114	lineage4.1.2.1	Pre-XDR-TB	['tree','tbprofiler','diff','input']	tuberculosis: unclassified		Mycobacterium tuberculosis
SAMN05919613	SRR28393410	WGS	FIND, THE FOUNDATION FOR INNOVATIVE NEW DIAGNOSTICS	SRX23998254	Illumina HiSeq 2500	PAIRED	RANDOM	GENOMIC	ILLUMINA	SRS20794824	SRP496567	['SAMN05919613','I0003510-0','SRX23998254','5919613','SRR28393410','SRS20794824','Peru4093_R1.fastq.gz','PRJNA343736','343736','WGS-Peru4093','SRP496567']	2012	2024-03-20T07:43:00.000Z		12 S 77 W	PER	South America	Lima	As reported: patient	Homo sapiens	3	human																					858	858824500	439104567	PRJNA343736			99.57	1888331	54	lineage4.1.2.1	Sensitive	['input','tree','standford','diff','tbprofiler']	tuberculosis: unclassified		Mycobacterium tuberculosis
SAMEA13293560	ERR9119284	WGS	UNIVERSITY OF OXFORD, NUFFIELD DEPARTMENT OF MEDIC	ERX8662531	Illumina HiSeq 4000	PAIRED	RANDOM	GENOMIC	ILLUMINA	ERS10896487	ERP136044	['ERS10896487','sample.111.105e53a8','862824','project.SeqTreat_Monash1','run.111.1.60506962cdb770f05a1c208677a2c1cd','30299519','ERP136044','SAMEA13293560','experiment.111.af9a5627','ERR9119284','ERX8662531','PRJEB51412']		2024-08-20T09:08:00.000Z			AUS	Oceania																										863	863311842	468272367	PRJEB51412								CRyPTIC_Monash	tuberculosis: unclassified		Mycobacterium tuberculosis
SAMN09102481	SRR7068946	OTHER	MODMEDMICOXFORD	SRX3999821	Illumina MiSeq	PAIRED		OTHER	ILLUMINA	SRS3282015	SRP076676	['SRP076676','SRX3999821','MMMOSAM:04076b4b-22e0-4783-ab75-9079a5c4a680','SAMN09102481','SRS3282015','MMMOSRA:04076b4b-22e0-4783-ab75-9079a5c4a680','302362','9102481','PRJNA302362','SRR7068946']	2017	2018-04-26T14:17:00.000Z			GBR	Europe			Homo sapiens	3	human																					355	355861986	201354495	PRJNA302362									tuberculosis: unclassified		Mycobacterium tuberculosis
SAMEA9070120	ERR6362750	WGS	Swiss-TPH	ERX5627329	Illumina HiSeq 2500	SINGLE	RANDOM	GENOMIC	ILLUMINA	ERS6798428	ERP129488	['20453336','ERS6798428','G33309_1','ERX5627329','737713','WGS RR-TB Khayelitsha','PRJEB45389','SAMEA9070120','ERP129488','ERR6362750']		2021-10-13T18:47:00.000Z			ZAF	Africa																										498	498007125	251442838	PRJEB45389								R-RR_HIVcoinf_ZAF	tuberculosis: unclassified		Mycobacterium tuberculosis
SAMN17254009	SRR13381224	WGS	SHENZHEN THIRD PEOPLE'S HOSPITAL	SRX9804211	Helicos HeliScope	SINGLE	RANDOM	GENOMIC	HELICOS	SRS7988424	SRP299848	['SRX9804211','library-29','SRS7988424','17254009','SRP299848','29.gz','PRJNA685530','SRR13381224','SAMN17254009','bp0','685530','Mtb lsolate-29']	2020	2021-01-07T19:33:00.000Z							Homo sapiens	3	human																					693	693935583	835610212	PRJNA685530									tuberculosis: human-adapted	L4	Mycobacterium tuberculosis	H37Rv
SAMEA1118432	ERR2513251	WGS	PHE	ERX2532461	Illumina MiSeq	PAIRED	RANDOM	GENOMIC	ILLUMINA	ERS2397841	ERP107961	['project.First_10k_genomes_study_set_4','run.4979','493034','sample.4979','ERR2513251','ERS2397841','SAMEA1118432','ERX2532461','experiment.4979','PRJEB25991','ERP107961','10122378']		2022-07-13T10:59:00.000Z			GBR	Europe	England									S		S					S	S								406	406271185	240175132	PRJEB25991	Walker_2022		99.4	1627451	49	lineage3	Sensitive	['tbprofiler','Walker_2022','diff','input','CRyPTIC_PHE','Napier_2020','tree']	tuberculosis: human-adapted	L3	Mycobacterium tuberculosis
SAMN32818973	SRR23174333	WGS	AGRIFOOD AND BIOSCIENCES INSTITUTE	SRX19124953	Illumina HiSeq X	PAIRED	PCR	GENOMIC	ILLUMINA	SRS16524227	SRP418517	['SRP418517','SRS16524227','BTB_TVR_248','32818973','PRJNA925930','SRR23174333','BTB_TVR_248_Bov_2015_6.263_NI_1.fastq.gz','SAMN32818973','SRX19124953','TVR248','925930','bp0']	2015	2023-01-20T19:01:00.000Z			GBR	Europe			Bos taurus	2	bovine																					485	485391444	306259025	PRJNA925930			99.32	1118152	54	La1.8.1	Other	['diff','input','tree','tbprofiler']	tuberculosis: animal-adapted	La1	Mycobacterium bovis
SAMN06251194	['SRR5535722','SRR11947387']	WGS		['SRX8491882','SRX2805312']	Illumina HiSeq 2500	['SINGLE','PAIRED']	PCR	GENOMIC	ILLUMINA	SRS2185170		['SRP077478','BI_1913','300846','SRR11947387','SRX2805312','SAMN06251194','SRR5535722','G08371','G08371_1.fastq.gz','6251194','SRX8491882','SRS2185170','PRJNA300846']					THA	Asia		sputum	Homo sapiens	3	human																					2530	2530053232	1587904359	PRJNA300846			89.57	1201926	24	lineage2.2.1	RR-TB	['input','Menardo_2021','tree','diff','Menardo_2018','nextstrain_global_tree','IeDEA','tbprofiler']	tuberculosis: human-adapted	L2	Mycobacterium tuberculosis
SAMEA3301272	ERR2515988	WGS	CTB/NICD	ERX2535196	Illumina MiSeq	PAIRED	RANDOM	GENOMIC	ILLUMINA	ERS2400587	ERP107968	['ERP107968','10125326','project.First_10k_genomes_study_set_5','ERX2535196','experiment.8206','PRJEB25997','SAMEA3301272','run.8206','ERR2515988','ERS2400587','493035','sample.8206']		2021-10-23T19:15:00.000Z			ZAF	Africa						S	S			R			S					R					R			476	476952769	280242362	PRJEB25997	Walker_2022		99.88	1121911	73	lineage4.3.3	Pre-XDR-TB	['tree','tbprofiler','CRyPTIC_CTB-NICD','input','diff','Walker_2022','Napier_2020']	tuberculosis: human-adapted	L4.3.3	Mycobacterium tuberculosis
SAMEA114236247	ERR11798710	WGS	FZB	ERX11197177	NextSeq 500	PAIRED		GENOMIC	ILLUMINA	ERS16221522	ERP125309	['CAR-360','ena-EXPERIMENT-TAB-04-08-2023-10:04:31:724-20653','ena-RUN-TAB-04-08-2023-10:04:31:725-20654','36855034','ERR11798710','ERP125309','SAMEA114236247','ERX11197177','ERS16221522','ena-STUDY-FZB-25-11-2020-10:55:15:280-693','694899','PRJEB41518']	2018	2023-09-03T12:35:00.000Z			MDA	Europe																										576	576738156	256189853	PRJEB41518			99.41	1624103	55	lineage4.2.1	MDR-TB	['diff','input','tbprofiler','tree']	tuberculosis: unclassified		Mycobacterium tuberculosis
SAMEA113556311	ERR11488777	WGS	FZB	ERX10894953	NextSeq 2000	PAIRED		GENOMIC	ILLUMINA	ERS15552434	ERP147779	['SMN-570','86810e0e-614f-4ad6-9cd7-0bc407fc82e6','ena-EXPERIMENT-TAB-27-05-2023-22:16:03:856-27975','ERS15552434','989949','PRJEB62665','SAMEA113556311','ERR11488777','ERP147779','ena-RUN-TAB-27-05-2023-22:16:03:856-27976','ERX10894953','36323327']		2023-10-05T03:53:00.000Z			MOZ	Africa	Maputo																									750	750840943	255452087	PRJEB62665			99.35	1741840	55	lineage4.4.2	RR-TB	['diff','tree','input','R-RR_MOZ','tbprofiler']	tuberculosis: unclassified		Mycobacterium tuberculosis
SAMN15180399	SRR11972202	WGS	UNIVERSITY OF OTAGO	SRX8516172	Illumina MiSeq	PAIRED	RANDOM	GENOMIC	ILLUMINA	SRS6813828	SRP266712	['SRR11972202','M223','M223_R1.fastq.gz','SRS6813828','SRP266712','15180399','SAMN15180399','PRJNA638161','638161','SRX8516172']		2020-06-10T04:50:00.000Z		16.8409 N 96.1735 E	MMR	Asia	Yangon	sputum	Homo sapiens	3	human																					81	81466422	51078966	PRJNA638161			99.16	147995	8	lineage1.1.1	Other	['tbprofiler','input']	tuberculosis: unclassified		Mycobacterium tuberculosis
SAMN31942647	SRR22461691	WGS	INSTITUTO NACIONAL DE SALUD	SRX18428132	Illumina MiSeq	PAIRED	RANDOM	GENOMIC	ILLUMINA	SRS15909989	SRP410580	['bp0','SRS15909989','906938','SRX18428132','PER-TB-116_1.fastq.gz','PRJNA906938','PER-TB-116','SRP410580','31942647','SAMN31942647','SRR22461691','FNI-156']	2022	2022-11-30T09:05:00.000Z		12.05 S 77.04 W	PER	South America	Lima	sputum	Homo sapiens	3	human																					465	465287466	304545417	PRJNA906938			99.26	1339422	43	lineage4.3.3;lineage4.3.2;lineage2.2.1	MDR-TB	['standford','input','diff','tbprofiler']	tuberculosis: unclassified		Mycobacterium tuberculosis
SAMN21616369	SRR16057890	WGS	PUBLIC HEALTH ONTARIO	SRX12344779	Illumina MiSeq	PAIRED	RANDOM	GENOMIC	ILLUMINA	SRS10317158	SRP338617	['SAMN21616369','766079','bp0','2014-156_R1.fastq.gz','SRS10317158','SRR16057890','21616369','SRP338617','SRX12344779','2014-156','PRJNA766079']	2014	2021-09-24T21:46:00.000Z			CAN	North America	Ontario		Homo sapiens	3	human					S		S					S	S								597	597765500	390862135	PRJNA766079	CRyPTIC_WHO2021_PMC7612554		99.82	1500078	51	lineage4.3.4.2	Sensitive	['tbprofiler','input','diff','tree','Walker_2022']	tuberculosis: unclassified		Mycobacterium tuberculosis
SAMN08906676	SRR7236360	WGS	USDA-NVSL-DBL	SRX4142477	Illumina MiSeq	PAIRED	RANDOM PCR	GENOMIC	ILLUMINA	SRS3356273	SRP149365	['SRS3356273','97-2299','SRX4142477','SAMN08906676','SRR7236360','SRP149365','97-2299_S24_L001_R2_001.fastq.gz','449507','8906676','PRJNA449507']		2018-05-30T23:36:00.000Z			MEX	North America	Queretaro		Bos taurus	3	domestic cattle																					464	464132910	304059946	PRJNA449507			99.44	1056484	54	La1.8.1;La1.7.1	Other	['tbprofiler','input','diff']	tuberculosis: animal-adapted	La1	Mycobacterium bovis
SAMEA12029281	ERR7821109	WGS	IBV_CSIC	ERX7388073	Illumina MiSeq	PAIRED	RANDOM	GENOMIC	ILLUMINA	ERS9676257	ERP134194	['WGS_MTBC_TOSSE2','MZ151','SAMEA12029281','ERS9676257','805472','ERX7388073','ERR7821109','PRJEB49677','25829948','ERP134194']		2022-07-29T19:54:00.000Z																														1840	1840273523	846562657	PRJEB49677			99.46	1892916	54	lineage4.4.1.1.1	RR-TB	['input','tree','tbprofiler','diff']	tuberculosis: unclassified		Mycobacterium tuberculosis
SAMEA12851792	ERR11243986	WGS	SWISS TROPICAL AND PUBLIC HEALTH INSTITUTE	ERX10652190	Illumina NovaSeq 6000	SINGLE	RANDOM	GENOMIC	ILLUMINA	ERS10459804	ERP135175	['PRJEB50582','930268','ena-EXPERIMENT-TAB-17-04-2023-19:57:14:105-4069','SAMEA12851792','ERP135175','G43477','8cc6b8bd-130a-4c76-a0b2-3197bafe5cc6','ERX10652190','ena-RUN-TAB-17-04-2023-19:57:14:105-4070','34306428','ERS10459804','ERR11243986']	2015	2023-07-27T09:52:00.000Z			GEO	Asia		sputum																								286	286137646	96050851	PRJEB50582									tuberculosis: unclassified		Mycobacterium tuberculosis
SAMN09725634	SRR7617801	WGS	AGRESEARCH	SRX4482283	Illumina MiSeq	PAIRED	RANDOM PCR	GENOMIC	ILLUMINA	SRS3606632	SRP155672	['SAMN09725634','AgR521_R2.fastq.gz','AgR521','479921','SRP155672','SRR7617801','SRX4482283','SRS3606632','PRJNA479921','9725634']	2013	2018-07-29T22:11:00.000Z			NZL	Oceania	Otautau		Bos taurus	2	bovine																					1348	1348482440	833344817	PRJNA479921			99.5	1183700	69	La1.8.1	Other	['tree','input','diff','tbprofiler']	tuberculosis: animal-adapted	La1	Mycobacterium bovis
SAMN15772789	SRR12420764	WGS	FUDAN UNIVERSITY	SRX8916515	Illumina HiSeq 2500	PAIRED	RANDOM PCR	GENOMIC	ILLUMINA	SRS7173086	SRP276868	['PRJNA656167','SRS7173086','bp0','SAMN15772789','SRX8916515','SRR12420764','656167','XZ09121','XZ09121_R1.fastq.gz','15772789','SRP276868','p276']	2009	2020-08-10T10:36:00.000Z			CHN	Asia	Tibet	sputum	Homo sapiens	3	human																					235	235894143	102609930	PRJNA656167			97.43	1857804	33	lineage2.2.1	MDR-TB	['input','tbprofiler','diff']	tuberculosis: unclassified		Mycobacterium tuberculosis
SAMEA112806746	ERR11083118	WGS	FZB	ERX10530487	NextSeq 500	PAIRED		GENOMIC	ILLUMINA	ERS14814292	ERP010814	['SAMEA112806746','ena-EXPERIMENT-TAB-22-03-2023-09:49:53:051-114503','ERR11083118','ERS14814292','9828-09','ERP010814','33894841','ena-STUDY-FZB-22-06-2015-17:16:39:392-292','ena-RUN-TAB-22-03-2023-09:49:53:051-114504','PRJEB9680','ERX10530487','287903']		2023-07-21T05:53:00.000Z																														963	963274648	410215915	PRJEB9680			99.64	1749996	60	lineage4.8	Sensitive	['tbprofiler','input','diff','tree']	tuberculosis: unclassified		Mycobacterium tuberculosis
SAMN40465922	SRR28351549	WGS	FIND, THE FOUNDATION FOR INNOVATIVE NEW DIAGNOSTICS	SRX23956949	Illumina HiSeq X	PAIRED	RANDOM	GENOMIC	ILLUMINA	SRS20757293	SRP495384	['WGS-TB034020065','SRS20757293','40465922','SRX23956949','TB034020065','1087582','SRP495384','SAMN40465922','TB034020065_R1.fastq.gz','SRR28351549','PRJNA1087582']	2019-11	2024-03-15T05:41:00.000Z			IND	Asia		sputum	Homo sapiens	3	human																					1335	1335503494	584360506	PRJNA1087582			99.73	1685308	50	lineage3	Sensitive	['diff','input','tbprofiler','tree']	tuberculosis: unclassified		Mycobacterium tuberculosis
SAMN33010748	SRR23310962	WGS	UNIVERSITY OF CALIFORNIA, SAN DIEGO	SRX19253573	NextSeq 500	PAIRED	RANDOM	GENOMIC	ILLUMINA	SRS16656318	SRP420557	['bp0','SAMN33010748','SRS16656318','BP2-1064','SRX19253573','SRR23310962','PRJNA930488','930488','TB-BP2-1064_S103_R1_001.fastq.gz','33010748','SRP420557']	2017	2023-02-01T21:09:00.000Z		47.00 N 28.83 E	MDA	Europe	Chisinau	sputum	Homo sapiens	3	human																					781	781603784	342483362	PRJNA930488			99.61	1560612	53	lineage4.8	Sensitive	['diff','tbprofiler','tree','input']	tuberculosis: unclassified		Mycobacterium tuberculosis
SAMEA113537358	['ERR11465158','ERR11465157']	WGS		['ERX10871314','ERX10871315']	NextSeq 500	PAIRED		GENOMIC	ILLUMINA	ERS15533779		['979605','ena-EXPERIMENT-TAB-22-05-2023-12:53:16:015-5754','ena-RUN-TAB-22-05-2023-12:53:16:015-5755','ERP147571','ERR11465157','ena-EXPERIMENT-TAB-22-05-2023-12:53:16:014-5752','PRJEB62480','35505735','SAMEA113537358','ERX10871314','BTB-1239','ena-RUN-TAB-22-05-2023-12:53:16:014-5753','ERR11465158','ERX10871315','d05d2f15-c027-4055-b906-d9d6d110849e','ERS15533779']					BWA	Africa																										1222	1223328146	569916837	PRJEB62480			98.93	2630504	67	lineage4.3.2;lineage2.2.1	Pre-XDR-TB	['tbprofiler','diff','input','Kopanyo']	tuberculosis: unclassified		Mycobacterium tuberculosis
SAMEA3321900	ERR841876	WGS	GLASGOW POLYOMICS	ERX921944	Illumina Genome Analyzer IIx	PAIRED	RANDOM	GENOMIC	ILLUMINA	ERS696684	ERP010079	['PRJEB9025','SAMEA3321900','ERP010079','ERS696684','RK105','304703','ERX921944','ena-RUN-Glasgow Polyomics-01-04-2015-12:37:03:754-90','ena-STUDY-Glasgow Polyomics-01-04-2015-12:37:10:132-214','4306918','ERR841876','ena-EXPERIMENT-Glasgow Polyomics-01-04-2015-12:37:03:754-90']		2015-12-02T09:43:00.000Z							Bos taurus	2	domestic cattle																					1	1300714	919298	PRJEB9025								input	tuberculosis: animal-adapted	La1	Mycobacterium bovis
SAMN05576067	SRR4037597	WGS	HARVARD MEDICAL SCHOOL	SRX2028719	Illumina HiSeq 2000	PAIRED	RANDOM	GENOMIC	ILLUMINA	SRS1623055	SRP082185	['SAMN05576067','SRS1623055','5576067','SRP082185','SRX2028719','PRJNA323744','SRR4037597','323744','746-SerFB4_1.fastq.gz','P24-SerousFluid-B4']	2013-07	2016-08-18T14:41:00.000Z		29.6483 S 30.3318 E	ZAF	Africa	Kwazulu-Natal	necropsy (morgue)	Homo sapiens	3	human																					150	150543934	100384118	PRJNA323744								['Napier_2020','denylist','intrapatient_ZAF','input']	tuberculosis: human-adapted	L4.3.2.1	Mycobacterium tuberculosis
SAMEA5854749	ERR3470593	WGS	FZB	ERX3492256	NextSeq 500	PAIRED		GENOMIC	ILLUMINA	ERS3643271	ERP116726	['ERP116726','ERR3470593','PRJEB33896','ena-EXPERIMENT-FZB-06-08-2019-12:23:06:387-56','SAMEA5854749','ERS3643271','13431288','ena-STUDY-FZB-06-08-2019-12:03:08:858-270','ena-RUN-FZB-06-08-2019-12:23:06:387-56','592685','ERX3492256','12434-16']		2019-11-30T12:45:00.000Z			SDN	Africa	East Sudan																									1044	1044628655	460476982	PRJEB33896			99.32	1641205	50	lineage4.2.2.2	Sensitive	['tree','clusters_SDN','tbprofiler','input','diff']	MTBC		Mycobacterium tuberculosis complex sp.
SAMN21616305	SRR16058592	WGS	PUBLIC HEALTH ONTARIO	SRX12345271	NextSeq 500	PAIRED	RANDOM	GENOMIC	ILLUMINA	SRS10317651	SRP338617	['2012-312','SRR16058592','766079','bp0','SRS10317651','2012-312_R1.fastq.gz','21616305','SRX12345271','SAMN21616305','SRP338617','PRJNA766079']	2012	2021-09-24T21:59:00.000Z			CAN	North America	Ontario		Homo sapiens	3	human					S		S					S	S								486	486446198	244027120	PRJNA766079	CRyPTIC_WHO2021_PMC7612554							['Walker_2022','input']	tuberculosis: unclassified		Mycobacterium tuberculosis
SAMN10254884	SRR8073612	WGS	USDA	SRX4901540	Illumina MiSeq	PAIRED	RANDOM	GENOMIC	ILLUMINA	SRS3947992	SRP053287	['251692','10254884','98-66MIDNRdeerAlc_S6_L001_R2_001.fastq.gz','SRX4901540','PRJNA251692','98-66MIDNRdeerAlc','SAMN10254884','SRP053287','SRS3947992','SRR8073612','CORONAVIRIDAE']		2018-10-17T20:37:00.000Z			USA	North America	Michigan			3	deer																					443	443495743	274353562	PRJNA251692			99.49	1314460	73	La1.8.1	Other	['tree','diff','tbprofiler','input']	tuberculosis: animal-adapted	La1	Mycobacterium bovis
SAMEA7546868	ERR4813363	WGS	UNIVERSIDAD PERUANA CAYETANO HEREDIA	ERX4683353	Illumina NovaSeq 6000	PAIRED	RANDOM	GENOMIC	ILLUMINA	ERS5303523	ERP124939	['run.30753','22466262','ERX4683353','sample.30753','ERP124939','ERR4813363','ERS5303523','773301','SAMEA7546868','experiment.30753','project.Peru_Wellcome','PRJEB41199']	2015	2021-11-10T09:55:00.000Z			PER	South America						S	S			R	S	R	S	S				R	R	S	S	S	S	S	S	438	438102642	139076539	PRJEB41199	['Walker_2022','CRyPTIC_reuse_table']		99.56	1728293	63	lineage4.3.3	MDR-TB	['CRyPTIC_reuse_table','input','tbprofiler','standford','diff','Walker_2022','CRyPTIC_UPCH','tree']	tuberculosis: unclassified		Mycobacterium tuberculosis
SAMEA7547695	ERR4814336	WGS	PUBLIC HEALTH ENGLAND	ERX4684178	Illumina HiSeq 2500	PAIRED	RANDOM	GENOMIC	ILLUMINA	ERS5304348	ERP124941	['ERP124941','ERX4684178','run.17156','sample.17156','22467087','ERS5304348','ERR4814336','773303','project.PHE-TB','PRJEB41201','SAMEA7547695','experiment.17156']		2021-11-10T11:57:00.000Z			GBR	Europe																										2	2154721	1102588	PRJEB41201								['input','CRyPTIC_PHE']	tuberculosis: unclassified		Mycobacterium tuberculosis
SAMEA13293413	ERR9119089	WGS	UNIVERSITY OF OXFORD, NUFFIELD DEPARTMENT OF MEDIC	ERX8662384	Illumina MiniSeq	PAIRED	RANDOM	GENOMIC	ILLUMINA	ERS10896341	ERP136043	['ERX8662384','sample.7380.b8df7e55','ERP136043','PRJEB51411','project.SeqTreat_StJames1','ERS10896341','experiment.7380.dc4bc886','862823','30299373','SAMEA13293413','run.7380.1.65b8c5cdd32336fc346c09485bddd9dd','ERR9119089']	2015	2024-08-11T00:04:00.000Z			IRL	Europe																										91	91751379	37967598	PRJEB51411								CRyPTIC_SeqTreat_StJames	tuberculosis: unclassified		Mycobacterium tuberculosis
SAMN03161704	SRR1640566	WGS	RI-MUHC	SRX751393	Illumina MiSeq	PAIRED		GENOMIC	ILLUMINA	SRS737131	SRP039605	['SRP039605','SRR1640566','240330','3161704','w182f-78932','PRJNA240330','SAMN03161704','wgs-182f-78932','SRX751393','SRS737131']	2012	2014-11-05T12:47:00.000Z		57.382712 N 70.616561 W	CAN	North America	Quebec		Homo sapiens	3	human																					257	257307511	100615220	PRJNA240330			99.49	1020355	52	lineage4.1.2	Sensitive	['Nimmo_2024','input','diff','tbprofiler','Napier_2020','Menardo_2021','tree','Menardo_2018']	tuberculosis: human-adapted	L4.1.2	Mycobacterium tuberculosis
SAMEA13119912	ERR8775879	WGS	UNIVERSITY OF BASEL, SWITZERLAND	ERX8438594	Illumina MiSeq	SINGLE		GENOMIC	ILLUMINA	ERS10723878	ERP135588	['ERX8438594','ERR8775879','30046422','PRJEB50999','ERS10723878','e85ebed1-8b4e-426c-a0a5-d56f438d6aa3','ena-RUN-TAB-24-02-2022-09:36:14:185-98930','SAMEA13119912','ERP135588','ena-EXPERIMENT-TAB-24-02-2022-09:36:14:185-98929','G44870','863195']		2022-08-11T03:45:00.000Z			TZA	Africa			Homo sapiens	3	human																					479	479431042	151393776	PRJEB50999									tuberculosis: unclassified		Mycobacterium tuberculosis
SAMN14943175	SRR11824735	AMPLICON	GENOSCREEN	SRX8375494	Illumina MiSeq	PAIRED	PCR	GENOMIC	ILLUMINA	SRS6690263	SRP262596	['SRS6690263','14943175','SRX8375494','bp0','SRR11824735','1982-08472_S169_L001_R1_001.fastq.gz','SRP262596','SAMN14943175','NTM347','PRJNA633380','633380','1982-08472']	1982	2020-05-21T11:36:00.000Z																														14	14998558	8332195	PRJNA633380									unclassified mycobacteria		Mycobacterium szulgai
SAMN05576192	SRR4037517	WGS	HARVARD MEDICAL SCHOOL	SRX2028639	Illumina HiSeq 2000	PAIRED	RANDOM	GENOMIC	ILLUMINA	SRS1622974	SRP082185	['PRJNA323744','SRS1622974','SRX2028639','SRR4037517','323744','747-SplC4_2.fastq.gz','SAMN05576192','5576192','P25-Spleen-C4','SRP082185']	2013-07	2016-08-18T14:40:00.000Z		29.6483 S 30.3318 E	ZAF	Africa	Kwazulu-Natal	necropsy (morgue)	Homo sapiens	3	human																					328	328984674	219086993	PRJNA323744								['intrapatient_ZAF','denylist','Napier_2020','input']	tuberculosis: human-adapted	L2.2.1	Mycobacterium tuberculosis
SAMEA104394711	ERR2200141	WGS	FZB	ERX2255129	Illumina HiSeq 2500	PAIRED		GENOMIC	ILLUMINA	ERS2012653	ERP010814	['287903','SAMEA104394711','ena-EXPERIMENT-FZB-21-11-2017-14:36:27:952-402','9746-13','PRJEB9680','ena-STUDY-FZB-22-06-2015-17:16:39:392-292','ERP010814','ERS2012653','ERX2255129','ena-RUN-FZB-21-11-2017-14:36:27:952-402','ERR2200141','8097192']		2017-11-28T16:31:00.000Z			DEU	Europe										S		S					S	S	S							441	441879400	271924139	PRJEB9680	CRyPTIC_WHO2021_PMC7612554		99.48	1734741	37	lineage4.8	Sensitive	['tree','Napier_2020','Walker_2022','input','tbprofiler','diff']	tuberculosis: human-adapted	L4.8	Mycobacterium tuberculosis
SAMEA2534476	ERR552193	WGS	FZB	ERX511262	Illumina HiSeq 2500	PAIRED		GENOMIC	ILLUMINA	ERS457878	ERP005779	['4248-09_lib820_hpi_2013-06-25_151bp','ERX511262','4248-09','ERR552193','ERP005779','ena-STUDY-FZB-08-05-2014-02:23:48:240-40','325612','PRJEB6273','SAMEA2534476','ERS457878','5242982']	2009	2016-06-16T02:24:00.000Z			SWZ	Africa						S				R		R					R	R	R				S			314	314584944	170206505	PRJEB6273	CRyPTIC_WHO2021_PMC7612554		99.7	1741819	60	lineage4.4.1.1	MDR-TB	['tbprofiler','Walker_2022','Napier_2020','input','tree','diff','Nimmo_2024']	tuberculosis: human-adapted	L4.4.1.1	Mycobacterium tuberculosis
SAMN13568418	SRR10808329	WGS	RADBOUDUMC	SRX7482175	Illumina HiSeq 4000	PAIRED	PCR	GENOMIC	ILLUMINA	SRS5925059	SRP239172	['SRX7482175','SAMN13568418','TAN-149','13568418','595834','bp0','SRR10808329','SRS5925059','SRP239172','PRJNA595834','TAN-149_1.fastq.gz']	2015	2019-12-31T08:39:00.000Z			PER	South America	Lima	sputum	Homo sapiens	3	human																					432	432143700	195671431	PRJNA595834			99.51	1644939	59	lineage4.1.1.3	Sensitive	['diff','tree','Menardo_2021','standford','input','tbprofiler','TANDEM']	tuberculosis: human-adapted	L4	Mycobacterium tuberculosis
SAMN02419143	SRR340202	Tn-Seq	BI	SRX007897	Illumina HiSeq 2000	PAIRED	RANDOM	GENOMIC	ILLUMINA	SRS501751	SRP001860	['2419143','63503','232329.WR25710.Solexa-66146.B01UCACXX110727.revcomp_of_tagged_373.P','SAMN02419143','SRR340202','PRJNA63503.CS_TraCS032','TRaCS_for_M_tuberculosis','SRP001860','SRX007897','BI.PE.110727_SL-HAS_0155_BFCB01UCACXX.1.revcomp_of_tagged_373.srf','PRJNA63503','SRS501751']	2010	2014-05-31T03:27:00.000Z																														3984	3984617490	2620780017	PRJNA63503									tuberculosis: human-adapted	L4	Mycobacterium tuberculosis	H37Rv
SAMN14344855	SRR11565707	AMPLICON	RUTGERS UNIVERSITY NEWARK	SRX8134654	Illumina MiSeq	PAIRED	PCR	GENOMIC	ILLUMINA	SRS6498065	SRP257019	['PRJNA608724','SRP257019','2492-DA-1670','2492-DA-1670_S40_L001_R1_001.fastq','14344855','SAMN14344855','SRR11565707','SRS6498065','608724','SRX8134654']		2020-04-17T23:34:00.000Z			UGA	Africa		sputum	Homo sapiens	3	human																					14	14738506	10103328	PRJNA608724									tuberculosis: unclassified		Mycobacterium tuberculosis
SAMN34030625	SRR24083629	WGS	HARVARD SCHOOL OF PUBLIC HEALTH	SRX19884655	Illumina NovaSeq 6000	PAIRED	RANDOM	GENOMIC	ILLUMINA	SRS17260743	SRP431112	['SRX19884655','bp0','VCI_170_1_S64_R1_001.fastq.gz','SRP431112','VCI_170','SRR24083629','SAMN34030625','SRS17260743','34030625','PRJNA950969','950969']		2023-04-05T17:10:00.000Z			VNM	Asia	Ho Chi Minh City		Homo sapiens	3	human																					0	0	210804960	PRJNA950969			99.13	1607730	54	lineage1.1.1.1	Sensitive	['diff','tbprofiler','tree','input']	tuberculosis: unclassified		Mycobacterium tuberculosis
SAMEA104447556	ERR2229381	WGS	STATENS SERUM INSTITUT	ERX2282720	NextSeq 500	PAIRED	RANDOM	GENOMIC	ILLUMINA	ERS2065498	ERP022352	['8235163','388615','ERS2065498','ena-EXPERIMENT-STATENS SERUM INSTITUT-21-12-2017-12:46:39:837-594','ena-RUN-STATENS SERUM INSTITUT-21-12-2017-12:46:39:837-594','ERR2229381','SAMEA104447556','ena-STUDY-STATENS SERUM INSTITUT-03-04-2017-09:47:03:433-394','ERP022352','ERX2282720','PRJEB20214','DKC2-0506']	2012	2017-12-22T15:42:00.000Z			DNK	Europe		sputum	Homo sapiens	3	human																					212	212190973	99876255	PRJEB20214			98.34	922413	22	lineage4.8	Sensitive	['input','tbprofiler','outbreak_1112-15_DNK','Napier_2020','diff']	tuberculosis: human-adapted	L4.8	Mycobacterium tuberculosis
SAMN02567681	['SRR1173170','SRR1173770']	WGS		['SRX473620','SRX474035']	Illumina HiSeq 2000	PAIRED	RANDOM	GENOMIC	ILLUMINA	SRS559883		['2613889.WR39955.Pond-321734.C3TY6ACXX140212.P','SAMN02567681','C3TY6ACXX140212.4.Illumina_P5-Hinet_P7-Kilay.bam','PRJNA233341','C3UMYACXX140212.8.Illumina_P5-Hinet_P7-Kilay.bam','SRX473620','SRS559883','PRJNA219826','9786','2567681','2613889.WR39955.Pond-321734.C3UMYACXX140212.P','SRP038570','SRR1173770','SRX474035','SRR1173170','233341']					UGA	Africa			Homo sapiens	3	human																					349	350791382	202370228	PRJNA233341								input	tuberculosis: unclassified		Mycobacterium tuberculosis
SAMN30949415	SRR21690270	WGS	RIVM	SRX17687935	Illumina HiSeq 2500	PAIRED	RANDOM	GENOMIC	ILLUMINA	SRS15219323	SRP399356	['SRS15219323','SAMN30949415','RIVM0731.bam','SRP399356','SRR21690270','RIVM0731','PRJNA882748','882748','bp0','SRX17687935','30949415']	2018	2022-09-23T18:06:00.000Z			NLD	Europe		sputum	Homo sapiens	3	human																					576	576908996	141108131	PRJNA882748								input	tuberculosis: unclassified		Mycobacterium tuberculosis
SAMEA9070055	ERR5987380	WGS	Swiss-TPH	ERX5627264	Illumina HiSeq 2500	PAIRED	RANDOM	GENOMIC	ILLUMINA	ERS6798363	ERP129488	['PRJEB45389','ERP129488','G32611_1','19794963','737713','ERS6798363','WGS RR-TB Khayelitsha','ERR5987380','ERX5627264','SAMEA9070055']		2021-06-29T01:03:00.000Z			ZAF	Africa						S					S												S			667	667841896	337690791	PRJEB45389	CRyPTIC_WHO2021_PMC7612554		99.36	1694165	38	lineage2.2.1	RR-TB	['R-RR_HIVcoinf_ZAF','diff','Walker_2022','input','tbprofiler','tree']	tuberculosis: unclassified		Mycobacterium tuberculosis
SAMEA14460253	ERR9786435	WGS	INSTITUTE OF TROPICAL MEDICINE	ERX9333711	Illumina HiSeq 2500	PAIRED	RANDOM	GENOMIC	ILLUMINA	ERS12087200	ERP137916	['ERP137916','28830069','ERR9786435','ERX9333711','0efe4541-10cd-4d79-a29f-96d29eadb5f3','ECF-13-F168','ena-RUN-TAB-27-05-2022-13:53:26:363-11531','PRJEB53138','ERS12087200','ena-EXPERIMENT-TAB-27-05-2022-13:53:26:363-11530','844815','SAMEA14460253']	2013	2022-06-25T18:13:00.000Z			GMB	Africa		sputum	Homo sapiens	3	human																					202	202922321	131591737	PRJEB53138								['WGS_2011-2014_GMB','input']	tuberculosis: unclassified		Mycobacterium tuberculosis
SAMN08215010	SRR6397671	WGS	BC CENTRE FOR DISEASE CONTROL PUBLIC HEALTH LABORATORY	SRX3490987	HiSeq X Ten	PAIRED	RANDOM	GENOMIC	ILLUMINA	SRS2774864	SRP119652	['BC08-Mtb005','SRS2774864','PRJNA413593','8215010','BC08-Mtb005_1.fastq.gz','SRX3490987','SRP119652','SRR6397671','413593','SAMN08215010']	2008	2017-12-24T19:07:00.000Z		49.15 N 123.7 W	CAN	North America	British Columbia		Homo sapiens	3	human					R		R					R	R	S							782	782150500	364637572	PRJNA413593	CRyPTIC_WHO2021_PMC7612554		99.54	1827788	53	lineage2.2.1.1	MDR-TB	['Napier_2020','tree','diff','tbprofiler','Walker_2022','input']	tuberculosis: human-adapted	L2	Mycobacterium tuberculosis
SAMN00014847	SRR057595	WGS	SIMON FRASER UNIVERISTY	SRX022035	Illumina Genome Analyzer	PAIRED	other	GENOMIC	ILLUMINA	SRS079402	SRP002589	['PRJNA49659','SAMN00014847','14847','36 Mycobacterium tuberculosis genomes project','SRS079402','49659','MT0002','SRP002589']		2014-05-27T04:06:00.000Z			CAN	North America	British Columbia																									1008	1008434300	738035705	PRJNA49659			93.78	102255	0	lineage4.1.1	Sensitive	['input','outbreak_CAN_BC','Menardo_2018','Menardo_2021','tbprofiler']	tuberculosis: human-adapted	L4	Mycobacterium tuberculosis
SAMN21616696	SRR16058137	WGS	PUBLIC HEALTH ONTARIO	SRX12344531	Illumina MiSeq	PAIRED	RANDOM	GENOMIC	ILLUMINA	SRS10316912	SRP338617	['SRX12344531','2019-230_R1.fastq.gz','bp0','766079','SRP338617','SRR16058137','2019-230','SAMN21616696','PRJNA766079','SRS10316912','21616696']	2019	2021-09-24T21:48:00.000Z			CAN	North America	Ontario		Homo sapiens	3	human					S		S					S	S								619	619469188	442187079	PRJNA766079	CRyPTIC_WHO2021_PMC7612554		99.37	931344	54	lineage1.2.1.2.1	Sensitive	['Walker_2022','input','tbprofiler','diff','tree']	tuberculosis: unclassified		Mycobacterium tuberculosis
SAMEA9976426	ERR6865729	WGS	IMPERIAL COLLEGE LONDON	ERX6489157	Illumina HiSeq 2000	PAIRED	RANDOM	GENOMIC	ILLUMINA	ERS7654705	ERP123401	['ERS7654705','PRJEB39837','ena-STUDY-IMPERIAL COLLEGE LONDON-12-08-2020-14:44:57:582-2394','SAMEA9976426','666870','22011227','ERP123401','ERR6865729','CA0359508_raw_wgs_R1R2','CA0359508_raw_wgs','ERX6489157','CA0359508']	2008	2021-10-15T13:02:00.000Z			PER	South America	Lima		Homo sapiens	3	human																					292	292834904	131709558	PRJEB39837			99.62	1576673	53	lineage4.1.2	Sensitive	['tree','input','tbprofiler','diff','standford']	tuberculosis: unclassified		Mycobacterium tuberculosis
SAMEA112804226	ERR11044542	WGS	FZB	ERX10491333	NextSeq 500	PAIRED		GENOMIC	ILLUMINA	ERS14811772	ERP010814	['33856281','287903','SAMEA112804226','ERS14811772','19009391','ERX10491333','ena-EXPERIMENT-TAB-21-03-2023-10:23:43:183-80029','ERP010814','ena-RUN-TAB-21-03-2023-10:23:43:183-80030','ERR11044542','ena-STUDY-FZB-22-06-2015-17:16:39:392-292','PRJEB9680']		2023-07-20T21:06:00.000Z																														744	744760666	330212016	PRJEB9680			99.59	1633143	55	lineage4.8	Sensitive	['tree','diff','tbprofiler','input']	tuberculosis: unclassified		Mycobacterium tuberculosis
SAMN10462585	SRR8237364	WGS	SWISS TROPICAL AND PUBLIC HEALTH INSTITUTE	SRX5055595	Illumina HiSeq 2500	PAIRED	PCR	GENOMIC	ILLUMINA	SRS4072257	SRP170108	['SRP170108','10462585','G03862','SRR8237364','SAMN10462585','SRX5055595','488343','SRS4072257','BSSE_QGF_37676','BSSE_QGF_37676_C7HBMANXX_5_H4_G03862_JFe_240715_TCCTGAGC_CTAAGCCT_S32_L005_R1_001.fastq.gz','PRJNA488343']		2018-11-22T07:22:00.000Z						sputum	Homo sapiens	3	human																					1072	1072379620	525672817	PRJNA488343			99.51	1711703	38	lineage2.2.1	Sensitive	['tbprofiler','tree','diff','Napier_2020','input']	tuberculosis: human-adapted	L2	Mycobacterium tuberculosis
SAMEA2660993	ERR736819	WGS	SC	ERX680510	Illumina HiSeq 2000	PAIRED	RANDOM	GENOMIC	ILLUMINA	ERS510207	ERP001072	['SC_RUN_14555_8#18','SC_EXP_14555_8#18','ERP001072','78190-sc-2020699','ERS510207','ERX680510','Karonga_Prevention_Study__KPS____whole_genome_sequencing_in_a_whole_population-sc-2011-12-13T10:33:26Z-2066','ERR736819','204548','Karonga_Prevention_Study__KPS____whole_genome_sequ','SAMEA2660993','PRJEB2794','3304588']		2015-02-06T10:17:00.000Z			MWI	Africa	Karonga																									607	607885800	297601265	PRJEB2794			99.8	1627318	37	lineage4.3.3	Sensitive	['tbprofiler','Menardo_2018','Karonga_Prevention_Study','diff','input','tree','Menardo_2021']	tuberculosis: human-adapted	L4	Mycobacterium tuberculosis
SAMN10254854	SRR8073670	WGS	USDA	SRX4901482	Illumina MiSeq	PAIRED	RANDOM	GENOMIC	ILLUMINA	SRS3947934	SRP053287	['SRS3947934','SRR8073670','10254854','SAMN10254854','251692','PRJNA251692','96-32MIDNRdeerAlp','96-32MIDNRdeerAlp_S19_L001_R2_001.fastq.gz','SRP053287','SRX4901482']		2018-10-17T20:46:00.000Z			USA	North America	Michigan			3	deer																					501	501410945	293311536	PRJNA251692			99.48	1528000	84	La1.8.1	Other	['input','tree','tbprofiler','diff']	tuberculosis: animal-adapted	La1	Mycobacterium bovis
SAMEA112801584	ERR11067781	WGS	FZB	ERX10514711	NextSeq 500	PAIRED		GENOMIC	ILLUMINA	ERS14809130	ERP010814	['ERP010814','ena-EXPERIMENT-TAB-21-03-2023-12:28:22:511-126043','PRJEB9680','SAMEA112801584','ERS14809130','ena-STUDY-FZB-22-06-2015-17:16:39:392-292','287903','33853640','ERX10514711','22000739','ERR11067781','ena-RUN-TAB-21-03-2023-12:28:22:511-126044']		2023-08-01T09:15:00.000Z																														514	514593338	244487669	PRJEB9680			99.59	1504700	51	lineage4.3.2	Sensitive	['tree','tbprofiler','input','diff']	tuberculosis: unclassified		Mycobacterium tuberculosis
SAMEA112805080	ERR11081263	WGS	FZB	ERX10528631	NextSeq 500	PAIRED		GENOMIC	ILLUMINA	ERS14812626	ERP010814	['ERS14812626','ena-EXPERIMENT-TAB-22-03-2023-09:21:25:365-112622','ERR11081263','ena-RUN-TAB-22-03-2023-09:21:25:365-112623','33893177','ERP010814','ena-STUDY-FZB-22-06-2015-17:16:39:392-292','PRJEB9680','287903','SAMEA112805080','ERX10528631','4490-01']		2023-07-21T04:06:00.000Z																														654	654468197	276348448	PRJEB9680			99.81	1755680	60	lineage4.8	Sensitive	['input','tree','tbprofiler','diff']	tuberculosis: unclassified		Mycobacterium tuberculosis
SAMN41453956	['SRR29081117','SRR29081044']	WGS		['SRX24605277','SRX24605204']	['Illumina MiSeq','MinION']	['SINGLE','PAIRED']	RANDOM	GENOMIC	['OXFORD_NANOPORE','ILLUMINA']	SRS21342948		['SRX24605204','SRR29081117','PRJNA1113402','H-20-0022.fastq.gz','H-20-0022','SAMN41453956','SRX24605277','H-20-0022_1.fastq.gz','SRP508604','SRS21342948','41453956','bp0','1113402','SRR29081044']				14.3809 N 121.0329 E	PHL	Asia		sputum	Homo sapiens	3	human																					1036	1036752510	854335724	PRJNA1113402									tuberculosis: unclassified		Mycobacterium tuberculosis
SAMN31135800	SRR21798465	WGS	SAN RAFFAELE SCIENTIFIC INSTITUTE	SRX17792456	Illumina MiSeq	PAIRED	RANDOM	GENOMIC	ILLUMINA	SRS15318297	SRP400886	['SRR21798465','SAMN31135800','SRP400886','S48','SRS15318297','31135800','CZ44719','SRX17792456','CZ44719_ILL-Q13-RP0-PH4_150bp_R1.fastq.gz','886608','PRJNA886608']	2021	2022-10-04T04:09:00.000Z		50 N 14 E	CZE	Europe			Homo sapiens	3	human																					377	377333975	203871766	PRJNA886608			99.28	1695711	49	lineage4.2.2	HR-TB	['tree','tbprofiler','input','diff']	tuberculosis: unclassified		Mycobacterium tuberculosis
SAMN05576576	SRR4033745	WGS	HARVARD MEDICAL SCHOOL	SRX2025068	Illumina HiSeq 2000	PAIRED	RANDOM	GENOMIC	ILLUMINA	SRS1619496	SRP082185	['SRR4033745','SRP082185','SRS1619496','SRX2025068','323744','5576576','P30-SerousFluid-C4','SAMN05576576','PRJNA323744','763-P1C4_2.fastq.gz']	2013-08	2016-08-16T00:46:00.000Z		29.6483 S 30.3318 E	ZAF	Africa	Kwazulu-Natal	necropsy (morgue)	Homo sapiens	3	human																					349	349380614	249681404	PRJNA323744								['intrapatient_ZAF','denylist','input','Napier_2020']	tuberculosis: human-adapted	L4.3.2.1	Mycobacterium tuberculosis
SAMN41421765	SRR29055923	WGS	FIND, THE FOUNDATION FOR INNOVATIVE NEW DIAGNOSTICS	SRX24580496	Illumina HiSeq 2000	PAIRED	RANDOM	GENOMIC	ILLUMINA	SRS21320410	SRP507535	['41421765','SAMN41421765','6D70CB_A8073F98DFA2_TMS-838','SRR29055923','6D70CB_A8073F98DFA2','PRJNA1109295','1109295','SRP507535','SRS21320410','SRX24580496','TB-CPath-Joconiah-IS-1038-TMS-838_S80_R1_001.fastq.gz']		2024-05-16T12:00:00.000Z			ZWE	Africa			Homo sapiens	3	human																					613	613294654	270211966	PRJNA1109295								WHO_mutations_2023	tuberculosis: unclassified		Mycobacterium tuberculosis
SAMEA112806201	ERR11082555	WGS	FZB	ERX10529924	NextSeq 500	PAIRED		GENOMIC	ILLUMINA	ERS14813747	ERP010814	['ena-EXPERIMENT-TAB-22-03-2023-09:49:52:807-113377','ena-STUDY-FZB-22-06-2015-17:16:39:392-292','287903','ena-RUN-TAB-22-03-2023-09:49:52:807-113378','SAMEA112806201','ERP010814','PRJEB9680','797-99','ERS14813747','33894296','ERR11082555','ERX10529924']		2023-07-21T05:50:00.000Z																														948	948687921	442943485	PRJEB9680			99.65	1536246	53	lineage4.4.1.1	HR-TB	['diff','input','tbprofiler','tree']	tuberculosis: unclassified		Mycobacterium tuberculosis
SAMN08912865	SRR6982116	WGS	SAN RAFFAELE	SRX3922315	Illumina MiSeq	PAIRED	RANDOM	GENOMIC	ILLUMINA	SRS3156933	SRP128089	['SRX3922315','TRL0037341_S7.gatk.bam','bp0','SRS3156933','PRJNA428596','SRP128089','428596','SRR6982116','TRL0037341','8912865','SAMN08912865','TRL0037341_WGS']		2018-04-12T16:37:00.000Z							Homo sapiens	3	human																					356	356373273	216154109	PRJNA428596			99.46	574246	33	lineage4.1.1.3	Sensitive	['diff','input','tbprofiler','tree']	tuberculosis: unclassified		Mycobacterium tuberculosis
SAMN41148430	SRR28859784	WGS	WADSWORTH CENTER	SRX24419782	NextSeq 550	PAIRED	RANDOM	GENOMIC	ILLUMINA	SRS21175245	SRP338930	['IDR2300027366-01-01.R1.fastq.gz','IDR2300027366-01-01','SRR28859784','41148430','766641','PRJNA766641','SRX24419782','SRS21175245','SAMN41148430','SRP338930']	2023	2024-05-01T11:26:00.000Z			USA	North America	New York state		Homo sapiens	3	human																					540	540141080	236470617	PRJNA766641			99.56	1628693	55	lineage2.2.1	Sensitive	['diff','tree','tbprofiler','input']	tuberculosis: unclassified		Mycobacterium tuberculosis
SAMN17020067	SRR13232610	WGS	NIH / NIAID	SRX9664727	Illumina MiSeq	PAIRED	RANDOM	GENOMIC	ILLUMINA	SRS7863220	SRP297425	['SRX9664727','SRP297425','17020067','683067','SRS7863220','SRR13232610','SAMN17020067','TBPO-571_lib29907_nextseq_nx0071_151bp_R1.fastq.gz','bp0','PRJNA683067','10282']	2019-09	2020-12-09T14:21:00.000Z		43.2220 N 76.8512 E	KAZ	Asia	Almaty	sputum	Homo sapiens	3	human																					794	794893697	364287292	PRJNA683067			98.94	1432952	42	lineage2.2.1	MDR-TB	['tbprofiler','diff','input','tree']	tuberculosis: unclassified		Mycobacterium tuberculosis
SAMN11100947	['SRR29010652','SRR8752516']	WGS		['SRX5543449','SRX24537476']	['GridION','HiSeq X Ten']	['SINGLE','PAIRED']	RANDOM	GENOMIC	['OXFORD_NANOPORE','ILLUMINA']	SRS4509119		['SRP188851','FAK49213_20190227_03_JHN_AV_0026_1.tar.gz','SRX5543449','JHN_AV_0026_1','SRR29010652','FAK49213_20190227_03_JHN_AV_0026_1','SRX24537476','SRR8752516','11100947','SRS4509119','523365','PRJNA523365','SAMN11100947','JHN_AV_0026_1.bam']					USA	North America			Homo sapiens	3	human																					1084	1084379030	569675578	PRJNA523365									NTM: avium complex		Mycobacterium avium complex sp.
SAMEA7553884	ERR4820517	WGS	PUBLIC HEALTH ENGLAND	ERX4690359	Illumina MiSeq	PAIRED	RANDOM	GENOMIC	ILLUMINA	ERS5310529	ERP124941	['sample.23338','run.23338','773303','ERR4820517','ERS5310529','ERP124941','ERX4690359','22473279','project.PHE-TB','PRJEB41201','SAMEA7553884','experiment.23338']		2021-11-11T01:48:00.000Z			GBR	Europe																										319	319050933	198226130	PRJEB41201			98.72	1658129	55	lineage3	Sensitive	['input','diff','tbprofiler','tree','CRyPTIC_PHE']	tuberculosis: unclassified		Mycobacterium tuberculosis
SAMN40547112	SRR28389902	WGS	NIH / NIAID	SRX23994831	NextSeq 2000	PAIRED	RANDOM	GENOMIC	ILLUMINA	SRS20791561	SRP496484	['PRJNA1074786','SRR28389902','SRP496484','TBPO-5265_lib56572_nextseq_ny0089_151bp.filtered_2_bwa.1.fastq.gz','40547112','1074786','SRX23994831','SRS20791561','94770','SAMN40547112']	2022	2024-03-20T00:54:00.000Z		23.6345 N 102.5528 W	MEX	North America			Homo sapiens	3	human																					424	424790516	144963411	PRJNA1074786			99.18	1794129	60	lineage4.1.1.3	Other	['tbprofiler','input','standford','diff','tree']	tuberculosis: unclassified		Mycobacterium tuberculosis
SAMN40273340	SRR28239968	WGS	NIH / NIAID	SRX23851349	NextSeq 2000	PAIRED	RANDOM	GENOMIC	ILLUMINA	SRS20671422	SRP493618	['TBPO-3369_lib53468_nextseq_ny0069_151bp.filtered_2_bwa.1.fastq.gz','PRJNA1074779','64129','SRR28239968','1074779','SAMN40273340','SRS20671422','SRX23851349','40273340','SRP493618']	2022	2024-03-06T10:16:00.000Z		41.7151 N 44.8271 E	GEO	Asia	Tbilisi	sputum	Homo sapiens	3	human																					488	488691633	195313940	PRJNA1074779			99.72	1098914	36	lineage4.3.3	HR-TB	['tree','tbprofiler','input','diff']	tuberculosis: unclassified		Mycobacterium tuberculosis
SAMN19113365	SRR14520105	WGS	MDUPHL	SRX10865467	NextSeq 500	PAIRED	RANDOM	GENOMIC	ILLUMINA	SRS8960807	SRP319622	['19113365','729189','PRJNA729189','AUSMDU00030669','SRP319622','bp0','NB551233_HVKHGBGXB_AUSMDU00030669','AUSMDU00030669_R1.fq.gz','SRS8960807','SRX10865467','SRR14520105','SAMN19113365']	2012	2021-05-15T03:55:00.000Z			AUS	Oceania	Northern Territory		Homo sapiens	3	human																					756	756972181	315087032	PRJNA729189								input	tuberculosis: unclassified		Mycobacterium tuberculosis
SAMEA112800672	ERR11050663	WGS	FZB	ERX10497454	NextSeq 500	PAIRED		GENOMIC	ILLUMINA	ERS14808218	ERP010814	['ena-EXPERIMENT-TAB-21-03-2023-10:58:00:057-107585','33852728','ERX10497454','ERS14808218','ERP010814','ena-STUDY-FZB-22-06-2015-17:16:39:392-292','PRJEB9680','21003605','SAMEA112800672','287903','ena-RUN-TAB-21-03-2023-10:58:00:057-107586','ERR11050663']		2023-07-20T23:21:00.000Z																														1066	1066951097	512666962	PRJEB9680			99.38	1380621	42	lineage4.1.2.1	Sensitive	['input','diff','tbprofiler','tree']	tuberculosis: unclassified		Mycobacterium tuberculosis
SAMD00142779	DRR188950	WGS	RIT_JATA	DRX179415	Illumina MiSeq	PAIRED	other	GENOMIC	ILLUMINA	DRS200765	DRP007602	['DRS200765','DRP007602','DRR188950','754720','SAMD00142779','PRJDB7494','DRX179415','20795655']	2017	2021-08-14T17:15:00.000Z			JPN	Asia	Chugoku-Shikoku		Homo sapiens	3	human																					620	620222390	378884833	PRJDB7494			99.62	1453239	92	lineage2.2.1	Sensitive	['tree','input','diff','tbprofiler']	tuberculosis: unclassified		Mycobacterium tuberculosis
SAMN30950064	SRR21690594	WGS	RIVM	SRX17688563	Illumina HiSeq 2500	PAIRED	RANDOM	GENOMIC	ILLUMINA	SRS15219951	SRP399356	['SRP399356','bp0','30950064','882748','SRS15219951','SAMN30950064','SRX17688563','PRJNA882748','SRR21690594','RIVM1349.bam','RIVM1349']	2017	2022-09-23T18:09:00.000Z			NLD	Europe		As reported: diagnostic sample	Homo sapiens	3	human																					456	456781817	132109646	PRJNA882748								input	tuberculosis: unclassified		Mycobacterium tuberculosis
SAMEA112805666	ERR11081944	WGS	FZB	ERX10529313	NextSeq 500	PAIRED		GENOMIC	ILLUMINA	ERS14813212	ERP010814	['SAMEA112805666','6161-98','ERP010814','ena-RUN-TAB-22-03-2023-09:39:46:230-142205','ERR11081944','33893763','ERS14813212','PRJEB9680','287903','ena-STUDY-FZB-22-06-2015-17:16:39:392-292','ena-EXPERIMENT-TAB-22-03-2023-09:39:46:230-142204','ERX10529313']		2023-07-21T04:12:00.000Z																														1297	1297566583	603511722	PRJEB9680			99.31	1551091	53	lineage4.1.2.1	Sensitive	['tree','diff','tbprofiler','input']	tuberculosis: unclassified		Mycobacterium tuberculosis
SAMN35982093	SRR25207297	WGS	CHINESE CENTER FOR DISEASE CONTROL AND PREVENTION	SRX20953936	Illumina HiSeq 2500	PAIRED	RANDOM	GENOMIC	ILLUMINA	SRS18230911	SRP448193	['SRX20953936','SAMN35982093','PRJNA987438','35982093','TBMDR481','SRP448193','987438','SRR25207297','bp0','SRS18230911','MDRTB481.bam']	2013	2023-10-16T21:56:00.000Z						sputum	Homo sapiens	3	human																					894	894852900	162600883	PRJNA987438									tuberculosis: unclassified		Mycobacterium tuberculosis
SAMN05916355	SRR28393573	WGS	FIND, THE FOUNDATION FOR INNOVATIVE NEW DIAGNOSTICS	SRX23998435	Illumina HiSeq 2500	PAIRED	RANDOM	GENOMIC	ILLUMINA	SRS20795004	SRP496567	['SRR28393573','SRP496567','343736','5916355','SAMN05916355','SRS20795004','Peru5035_R1.fastq.gz','WGS-Peru5035','PRJNA343736','99-R076','SRX23998435']	2012	2024-03-20T07:44:00.000Z		12 S 77 W	PER	South America	Lima	As reported: patient	Homo sapiens	3	human																					1164	1164002500	541840731	PRJNA343736			99.63	1849457	53	lineage2.2.1	MDR-TB	['standford','tbprofiler','diff','input','tree']	tuberculosis: unclassified		Mycobacterium tuberculosis
SAMEA112188828	ERR10748234	WGS	CTB/NICD	ERX10199840	Illumina MiSeq	PAIRED	RANDOM	GENOMIC	ILLUMINA	ERS14298717	ERP143048	['32028841','ERP143048','ERR10748234','ERS14298717','ERX10199840','experiment.S161','sample.S161','908050','PRJEB58017','SAMEA112188828','run.S161','South African MDR-TB 2019-2020']		2023-01-15T15:26:00.000Z																														216	216924655	138618415	PRJEB58017			99.72	494368	30	lineage4.1.1.2;lineage2.2.1	MDR-TB	['tbprofiler','input','diff']	tuberculosis: unclassified		Mycobacterium tuberculosis
SAMEA5163673	ERR4178119	WGS	WELLCOME SANGER INSTITUTE	ERX4141543	HiSeq X Ten	PAIRED	RANDOM	GENOMIC	ILLUMINA	ERS2971396	ERP112727	['ERS2971396','15056261','ERR4178119','626130','ERP112727','SC_EXP_29544_1#29','120d5696-6414-11e8-bf99-3c4a9275d6c8','ERX4141543','The_Genomics_of_Multidrug_Resistant_Tuberculosis_Transmission__NIHR_funded_-sc-5364','SAMEA5163673','SC_RUN_29544_1#29','PRJEB30294']		2020-05-29T14:37:00.000Z																														277	277308782	64822458	PRJEB30294			99.58	1508443	51	lineage4.1.1	Other	['tbprofiler','input','diff','tree']	tuberculosis: unclassified		Mycobacterium tuberculosis
SAMN14336448	SRR11294521	WGS	USDA-NVSL-DBPL	SRX7900033	Illumina MiSeq	PAIRED	RANDOM	GENOMIC	ILLUMINA	SRS6308072	SRP149365	['SRX7900033','14336448','18-013763-16-3349FM','SAMN14336448','18-013763-16-3349FM_R1.fastq.gz','PRJNA449507','449507','SRR11294521','SRS6308072','SRP149365']	2016	2020-03-12T10:56:00.000Z			MEX	North America			Bos taurus	2	domestic cattle																					458	458719104	295708587	PRJNA449507			98.98	1256600	68	La1.7.1	Other	['tree','diff','tbprofiler','input']	tuberculosis: animal-adapted	La1	Mycobacterium bovis
SAMEA3437026	ERR2516970	WGS	PHE	ERX2536185	Illumina HiSeq 2500	PAIRED	RANDOM	GENOMIC	ILLUMINA	ERS2401647	ERP107972	['run.9212','ERP107972','project.First_10k_genomes_study_set_9','experiment.9212','ERR2516970','sample.9212','ERX2536185','ERS2401647','10126307','SAMEA3437026','PRJEB26001','493039']		2022-07-19T15:30:00.000Z			GBR	Europe	England									R		R						R								572	572235338	307505603	PRJEB26001	Walker_2022		99.76	1910714	66	lineage4.4.1.1	MDR-TB	['Walker_2022','input','tree','diff','Napier_2020','CRyPTIC_PHE','tbprofiler']	tuberculosis: human-adapted	L4.4.1.1	Mycobacterium tuberculosis
SAMN08376263	SRR6480544	WGS	RADBOUDUMC	SRX3570238	Illumina HiSeq 2000	PAIRED	PCR	GENOMIC	ILLUMINA	SRS2841235	SRP130118	['SRS2841235','430531','SRX3570238','Index37_142_2.fq.gz','8376263','bp0','SRR6480544','1101386','PRJNA430531','Index37_142','SRP130118','SAMN08376263']	2015	2018-01-18T11:16:00.000Z			IDN	Asia	Bandung	cerebrospinal fluid	Homo sapiens	3	human																					903	903312348	679694193	PRJNA430531			99.49	1634345	35	lineage4.1.2	Sensitive	['tree','input','tbprofiler','diff']	tuberculosis: human-adapted	L4.1.1	Mycobacterium tuberculosis	X-type
SAMN21593455	SRR16149146	WGS	NATIONAL CENTER OF INFECTIOUS AND PARASITIC DISEASES, SOFIA BULGARIA	SRX12434024	Illumina NovaSeq 6000	PAIRED	RANDOM	GENOMIC	ILLUMINA	SRS10401363	SRP339647	['SRR16149146','M.tuberculosis_45_2010_R1.fastq.gz','SAMN21593455','SRX12434024','21593455','SRS10401363','SRP339647','45/2010','765918','PRJNA765918']	2010	2021-10-01T11:52:00.000Z		42.6977 N 23.3219 E	BGR	Europe	Sofia		Homo sapiens	3	human																					313	313123836	137299851	PRJNA765918								input	tuberculosis: unclassified		Mycobacterium tuberculosis
SAMEA7157147	['ERR5865188','ERR5865187','ERR5865186']	WGS		['ERX5510983','ERX5510982','ERX5510981']	Illumina HiSeq 2500	PAIRED		GENOMIC	ILLUMINA	ERS4917609		['674180','PRJEB39561','SAMEA7157147','ERX5510981','G07976','ena-STUDY-Swiss Tropical and Public Health Institute-27-07-2020-11:23:30:592-1894','ena-EXPERIMENT-Swiss Tropical and Public Health Institute-03-05-2021-19:33:15:164-1650','ena-RUN-Swiss Tropical and Public Health Institute-03-05-2021-19:33:15:164-1651','ERR5865187','ena-EXPERIMENT-Swiss Tropical and Public Health Institute-03-05-2021-19:33:15:164-1651','ERX5510982','ena-RUN-Swiss Tropical and Public Health Institute-03-05-2021-19:33:15:164-1652','ena-EXPERIMENT-Swiss Tropical and Public Health Institute-03-05-2021-19:33:15:164-1652','ERP123095','19059717','ERR5865188','SRS8942997','ERS4917609','ERX5510983','ena-RUN-Swiss Tropical and Public Health Institute-03-05-2021-19:33:15:164-1650','ERR5865186']					GEO	Asia																										815	815881668	407589147	PRJEB39561								['R-MDR_GEO','input']	tuberculosis: unclassified		Mycobacterium tuberculosis
SAMEA112803603	ERR11043917	WGS	FZB	ERX10490708	NextSeq 500	PAIRED		GENOMIC	ILLUMINA	ERS14811149	ERP010814	['287903','33855658','ERP010814','ena-RUN-TAB-21-03-2023-10:23:42:915-78780','ERX10490708','SAMEA112803603','ena-EXPERIMENT-TAB-21-03-2023-10:23:42:915-78779','ERR11043917','ERS14811149','1796-98','PRJEB9680','ena-STUDY-FZB-22-06-2015-17:16:39:392-292']		2023-07-21T01:57:00.000Z																														487	487833680	227034450	PRJEB9680			99.54	1498413	50	lineage2.2.1	Sensitive	['input','diff','tbprofiler','tree']	tuberculosis: unclassified		Mycobacterium tuberculosis
SAMEA7527137	ERR4798577	WGS	FOUNDATION FOR MEDICAL RESEARCH INDIA	ERX4668001	NextSeq 500	PAIRED	RANDOM	GENOMIC	ILLUMINA	ERS5283609	ERP124850	['ERS5283609','project.Mumbai','ERR4798577','SAMEA7527137','run.15658','ERP124850','experiment.15658','773292','ERX4668001','PRJEB41116','22460715','sample.15658']		2021-11-10T02:22:00.000Z			IND	Asia	Mumbai					S	S				S		S	S							S		S	S		740	740891164	340499452	PRJEB41116	Walker_2022							['input','Walker_2022','CRyPTIC_IND']	tuberculosis: unclassified		Mycobacterium tuberculosis
SAMEA9069879	ERR6362555	WGS	Swiss-TPH	ERX5627088	Illumina HiSeq 2500	PAIRED	RANDOM	GENOMIC	ILLUMINA	ERS6798187	ERP129488	['20453159','WGS RR-TB Khayelitsha','ERP129488','ERR6362555','PRJEB45389','ERX5627088','ERS6798187','SAMEA9069879','G32645_1','737713']		2021-10-13T18:44:00.000Z			ZAF	Africa						S				S	S												S			738	738258490	393988249	PRJEB45389	CRyPTIC_WHO2021_PMC7612554		99.51	1633330	37	lineage2.2.1.1	RR-TB	['tree','diff','tbprofiler','R-RR_HIVcoinf_ZAF','input','Walker_2022']	tuberculosis: unclassified		Mycobacterium tuberculosis
SAMEA112799587	ERR11049433	WGS	FZB	ERX10496223	NextSeq 500	PAIRED		GENOMIC	ILLUMINA	ERS14807133	ERP010814	['ena-STUDY-FZB-22-06-2015-17:16:39:392-292','ERR11049433','ERX10496223','ERP010814','SAMEA112799587','33851643','PRJEB9680','ERS14807133','ena-EXPERIMENT-TAB-21-03-2023-10:57:59:548-105125','287903','20004697','ena-RUN-TAB-21-03-2023-10:57:59:548-105126']		2023-07-20T21:03:00.000Z																														474	474983095	204001466	PRJEB9680			99.5	1731603	59	lineage3	Sensitive	['diff','input','tree','tbprofiler']	tuberculosis: unclassified		Mycobacterium tuberculosis
SAMN37457481	SRR26112533	WGS	WADSWORTH CENTER	SRX21826382	Illumina MiSeq	PAIRED	RANDOM	GENOMIC	ILLUMINA	SRS18925990	SRP338930	['SRX21826382','IDR2100046754','IDR2100046754-01-01','SRS18925990','PRJNA766641','766641','SRR26112533','IDR2100046754-01-01.R1.fastq.gz','SAMN37457481','37457481','SRP338930']	2021	2023-09-19T16:22:00.000Z			USA	North America	New York state	sputum	Homo sapiens	3	human																					976	976515824	601679394	PRJNA766641									tuberculosis: unclassified		Mycobacterium tuberculosis
SAMN09102415	SRR7068931	OTHER	MODMEDMICOXFORD	SRX3999836	Illumina MiSeq	PAIRED		OTHER	ILLUMINA	SRS3282026	SRP076676	['302362','PRJNA302362','SRR7068931','SAMN09102415','SRS3282026','SRP076676','MMMOSAM:0d16c42d-bf3e-48a8-ac75-0caab6111d7c','SRX3999836','MMMOSRA:0d16c42d-bf3e-48a8-ac75-0caab6111d7c','9102415']	2016	2018-04-26T14:16:00.000Z			GBR	Europe			Homo sapiens	3	human																					183	183219855	105514059	PRJNA302362									tuberculosis: unclassified		Mycobacterium tuberculosis
SAMN08708251	SRR6831946	WGS	SAN RAFFAELE	SRX3787848	Illumina HiSeq 2500	PAIRED	RANDOM	GENOMIC	ILLUMINA	SRS3040514	SRP128089	['SRP128089','SRR6831946','SRX3787848','111AND0102_090816_UKR_090816_100.gatk.bam','428596','SRS3040514','8708251','111AND0102_WGS','SAMN08708251','bp0','PRJNA428596','111AND0102']		2018-03-14T09:31:00.000Z			UKR	Europe			Homo sapiens	3	human	S	S			S		S	S					S	S				S			340	340730772	193721389	PRJNA428596	CRyPTIC_WHO2021_PMC7612554							['Walker_2022','input']	tuberculosis: unclassified		Mycobacterium tuberculosis
SAMEA5189553	ERR4188134	WGS	WELLCOME SANGER INSTITUTE	ERX4149903	HiSeq X Ten	PAIRED	RANDOM	GENOMIC	ILLUMINA	ERS2997048	ERP021867	['ERX4149903','SC_RUN_29589_2#287','Exploring_the_richness_of_Mycobacterium_bovis_strain_diversity-sc-4667','0e014a18-ff90-11e8-9f73-3c4a9275d6c8','480613','ERP021867','ERS2997048','SC_EXP_29589_2#287','ERR4188134','PRJEB19799','15093056','SAMEA5189553']		2020-06-04T07:50:00.000Z			GBR	Europe																										217	217429128	58071688	PRJEB19799			99.31	1152015	37	La1.8.1	Other	['diff','bovis_GBR','input','tbprofiler','tree']	tuberculosis: animal-adapted	La1	Mycobacterium bovis
SAMN12825912	SRR10305912	WGS	CHINESE CENTER FOR DISEASE CONTROL AND PREVENTION	SRX7016969	Illumina Genome Analyzer IIx	SINGLE	RANDOM	GENOMIC	ILLUMINA	SRS5538186	SRP226155	['PRJNA573798','SRR10305912','SRX7016969','573798','07MDR16136.fq.gz','SRS5538186','CN1750','SRP226155','bp0','07MDR16136','SAMN12825912','12825912']	2007	2019-10-18T05:59:00.000Z		34.01 N 112.05 E	CHN	Asia	Henan	sputum	Homo sapiens	3	human																					452	452586096	315598125	PRJNA573798									tuberculosis: unclassified		Mycobacterium tuberculosis
SAMN08732296	SRR6855693	WGS	SAN RAFFAELE	SRX3811096	Illumina MiSeq	PAIRED	RANDOM	GENOMIC	ILLUMINA	SRS3061643	SRP128089	['8732296','428596','SRR6855693','SRS3061643','bp0','BF01443928','SRX3811096','SAMN08732296','PRJNA428596','BF01443928_WGS','BF01443928_S15.gatk.bam','SRP128089']		2018-03-20T13:08:00.000Z							Homo sapiens	3	human																					238	238760685	150381394	PRJNA428596			99.8	368169	21	lineage4.8.1	Sensitive	['input','tbprofiler','diff']	tuberculosis: unclassified		Mycobacterium tuberculosis
SAMN03648563	SRR2101316	WGS	UNIVERSITY OF OXFORD	SRX1096010	Illumina HiSeq 2500	PAIRED	RANDOM	GENOMIC	ILLUMINA	SRS990637	SRP061066	['PRJNA282721','SRX1096010','SRR2101316','SAMN03648563','SRS990637','282721','SRP061066','c161a7d7-bcc8-41e6-a9a6-d1ae0fff3366_R00000039_v3.bam','c161a7d7-bcc8-41e6-a9a6-d1ae0fff3366','3648563']		2015-07-23T23:31:00.000Z			ZAF	Africa						R	R			S		R	S	R			R	S	S				R			501	501001149	346089297	PRJNA282721	CRyPTIC_WHO2021_PMC7612554		99.35	1018807	52	lineage4.3.2.1	HR-TB	['Walker_2022','tree','Napier_2020','Menardo_2018','Menardo_2021','tbprofiler','diff','input']	tuberculosis: human-adapted	L4.3.2.1	Mycobacterium tuberculosis
SAMEA7549298	ERR4815937	WGS	PUBLIC HEALTH ENGLAND	ERX4685779	Illumina HiSeq 2500	PAIRED	RANDOM	GENOMIC	ILLUMINA	ERS5305949	ERP124941	['project.PHE-TB','ERP124941','ERX4685779','773303','experiment.18757','22468694','run.18757','ERR4815937','PRJEB41201','ERS5305949','SAMEA7549298','sample.18757']		2021-11-10T15:03:00.000Z			GBR	Europe										S		S						S								482	482163834	223965370	PRJEB41201	Walker_2022		99.13	1752495	39	lineage1.2.1.1	Other	['Walker_2022','tbprofiler','CRyPTIC_PHE','tree','diff','input']	tuberculosis: unclassified		Mycobacterium tuberculosis
SAMEA112806772	ERR11083144	WGS	FZB	ERX10530513	NextSeq 500	PAIRED		GENOMIC	ILLUMINA	ERS14814318	ERP010814	['ERP010814','ena-EXPERIMENT-TAB-22-03-2023-09:49:53:140-114555','ERR11083144','9909-13','PRJEB9680','ERS14814318','ena-RUN-TAB-22-03-2023-09:49:53:140-114556','33894867','ERX10530513','SAMEA112806772','287903','ena-STUDY-FZB-22-06-2015-17:16:39:392-292']		2023-07-21T05:54:00.000Z																														1128	1128063528	511718163	PRJEB9680			99.62	1572405	54	lineage4.8	Sensitive	['input','tree','diff','tbprofiler']	tuberculosis: unclassified		Mycobacterium tuberculosis
SAMN43780255	SRR30673437	WGS	FIND, THE FOUNDATION FOR INNOVATIVE NEW DIAGNOSTICS	SRX26092196	Illumina HiSeq X	PAIRED	RANDOM	GENOMIC	ILLUMINA	SRS22658512	SRP532857	['SRS22658512','TB038050141','SRX26092196','1160005','SRR30673437','SAMN43780255','TB038050141_R1.fastq.gz','SRP532857','PRJNA1160005','43780255','WGS-TB038050141']	2021	2024-09-16T04:54:00.000Z			IND	Asia		sputum	Homo sapiens	3	human																					905	905065612	400274204	PRJNA1160005									tuberculosis: unclassified		Mycobacterium tuberculosis
SAMEA115738180	ERR13260436	WGS	UNIVERSITY OF OXFORD, NUFFIELD DEPARTMENT OF MEDIC	ERX12630849	Illumina NovaSeq 6000	PAIRED	RANDOM PCR	GENOMIC	ILLUMINA	ERS20247824	ERP161058	['1124794','ERS20247824','PRJEB76547','ERR13260436','webin-reads-853fa44bbfed','ERP161058','ERX12630849','b28b5ff0-515d-42d2-bc0f-19e45ec26bb9','853fa44bbfed','SAMEA115738180','41857282']	2021	2024-08-15T01:29:00.000Z			PER	South America																										877	877020080	298470547	PRJEB76547								CRyPTIC_2024	tuberculosis: unclassified		Mycobacterium tuberculosis
SAMEA112801633	ERR11067830	WGS	FZB	ERX10514760	NextSeq 500	PAIRED		GENOMIC	ILLUMINA	ERS14809179	ERP010814	['ERS14809179','287903','ena-STUDY-FZB-22-06-2015-17:16:39:392-292','ERP010814','PRJEB9680','SAMEA112801633','ERX10514760','33853689','22000990','ERR11067830','ena-EXPERIMENT-TAB-21-03-2023-12:28:22:524-126141','ena-RUN-TAB-21-03-2023-12:28:22:524-126142']		2023-07-21T02:02:00.000Z																														553	553599416	264813322	PRJEB9680			99.45	1511305	51	lineage4	Sensitive	['tree','tbprofiler','input','diff']	tuberculosis: unclassified		Mycobacterium tuberculosis
SAMN43397427	SRR30443704	WGS	WADSWORTH CENTER	SRX25868861	NextSeq 500	PAIRED	RANDOM	GENOMIC	ILLUMINA	SRS22482450	SRP338930	['SAMN43397427','SRP338930','SRR30443704','SRX25868861','IDR2400041698-01-02','PRJNA766641','SRS22482450','43397427','766641','IDR2400041698-01-02.R1.fastq.gz']	2024	2024-08-28T16:47:00.000Z			USA	North America	New York state	sputum	Homo sapiens	3	human																					569	569961536	258149807	PRJNA766641									tuberculosis: unclassified		Mycobacterium tuberculosis
SAMN40273418	SRR28239557	WGS	NIH / NIAID	SRX23850764	NextSeq 2000	PAIRED	RANDOM	GENOMIC	ILLUMINA	SRS20670837	SRP493618	['SAMN40273418','TBPO-6356_lib61465_nextseq_ny0116_151bp.filtered_2_bwa.1.fastq.gz','SRS20670837','40273418','55653','SRX23850764','SRR28239557','PRJNA1074779','SRP493618','1074779']	2022	2024-03-06T10:15:00.000Z		41.7151 N 44.8271 E	GEO	Asia	Tbilisi	sputum	Homo sapiens	3	human																					436	436080737	152090284	PRJNA1074779			99.61	1315749	42	lineage4.8	Sensitive	['tree','diff','tbprofiler','input']	tuberculosis: unclassified		Mycobacterium tuberculosis
SAMN25236430	SRR17732865	WGS	CHONGQING MEDICAL UNIVERSITY	SRX13895627	Illumina NovaSeq 6000	PAIRED	RANDOM	GENOMIC	ILLUMINA	SRS11758799	SRP349160	['312_FDSW210068513','PRJNA785273','A312','SRR17732865','SAMN25236430','SRX13895627','312_FDSW210068513-1r_1.fq.gz','bp0','25236430','SRP349160','785273','SRS11758799']	2020	2022-01-25T09:29:00.000Z			CHN	Asia	Chongqing City		Homo sapiens	3	human																					1577	1577407800	467985947	PRJNA785273			99.55	1823412	62	lineage4.4.2	Sensitive	['tree','tbprofiler','diff','input']	tuberculosis: unclassified		Mycobacterium tuberculosis
SAMN15406873	SRR12120021	AMPLICON	GENOSCREEN	SRX8641419	NextSeq 500	PAIRED	PCR	GENOMIC	ILLUMINA	SRS6926141	SRP269393	['SRX8641419','SRP269393','DRC_Deeplex1040','15406873','SAMN15406873','PRJNA643242','44-20','bp0','SRR12120021','SRS6926141','643242','44-20_S330_R1_001.fastq.gz']	2016	2020-06-30T17:26:00.000Z			COD	Africa		sputum	Homo sapiens	3	human																					60	60191525	27458958	PRJNA643242									tuberculosis: unclassified		Mycobacterium tuberculosis
SAMEA7550124	ERR4816762	WGS	PUBLIC HEALTH ENGLAND	ERX4686604	Illumina HiSeq 2500	PAIRED	RANDOM	GENOMIC	ILLUMINA	ERS5306774	ERP124941	['ERX4686604','SAMEA7550124','run.19582','project.PHE-TB','773303','experiment.19582','PRJEB41201','sample.19582','22469519','ERS5306774','ERP124941','ERR4816762']		2021-11-10T16:24:00.000Z			GBR	Europe																										197	197774529	83835225	PRJEB41201			4.15	68129	1		Sensitive	['tbprofiler','CRyPTIC_PHE','input']	tuberculosis: unclassified		Mycobacterium tuberculosis
SAMN37210518	SRR25827683	WGS	HAYSTACKANALYTICS PVT. LTD.	SRX21549350	NextSeq 550	PAIRED	PCR	GENOMIC	ILLUMINA	SRS18757351	SRP457772	['HAPL_537_R1.fastq.gz','PRJNA1011210','SRP457772','1011210','bp0','SRX21549350','SRS18757351','SAMN37210518','37210518','SRR25827683','HAPL_537']	2021	2023-08-31T12:29:00.000Z		20.5937 N 78.9629 E	IND	Asia		sputum	Homo sapiens	3	human																					1072	1072025468	490031095	PRJNA1011210								['input','denylist']	tuberculosis: unclassified		Mycobacterium tuberculosis
SAMN08629354	SRR6797818	WGS	SAN RAFFAELE	SRX3756475	Illumina HiSeq 2500	PAIRED	RANDOM	GENOMIC	ILLUMINA	SRS3012168	SRP128089	['132807_210916_BGD_210916_100.gatk.bam','428596','SRX3756475','PRJNA428596','SRR6797818','bp0','132807','SRS3012168','8629354','132807_WGS','SAMN08629354','SRP128089']		2018-03-02T06:40:00.000Z			BGD	Asia			Homo sapiens	3	human					S		S		S				S	S				R			426	426584307	201867489	PRJNA428596	CRyPTIC_WHO2021_PMC7612554		99.43	1470225	33	lineage4.1.2.1	Other	['diff','Walker_2022','input','tree','tbprofiler']	tuberculosis: unclassified		Mycobacterium tuberculosis
SAMN03647734	SRR2100561	WGS	UNIVERSITY OF OXFORD	SRX1095255	Illumina HiSeq 2500	PAIRED	RANDOM	GENOMIC	ILLUMINA	SRS990250	SRP061066	['PRJNA282721','282721','SRX1095255','SRS990250','79f3e23f-2cd2-446d-b44f-3440ef088fa2_R00000039_v2.bam','SRR2100561','C00012970','SAMN03647734','SRP061066','3647734']		2015-07-22T22:08:00.000Z			GBR	Europe										S		S					S	S								367	367425200	242185106	PRJNA282721	CRyPTIC_WHO2021_PMC7612554		99.01	1875366	42	lineage1.1.2	Sensitive	['Menardo_2021','diff','Menardo_2018','Walker_2022','input','tree','tbprofiler','Napier_2020']	tuberculosis: human-adapted	L1.1.2	Mycobacterium tuberculosis
SAMN05276434	SRR3675462	WGS	MODMEDMICOXFORD	SRX1850735	Illumina MiSeq	PAIRED	RANDOM	GENOMIC	ILLUMINA	SRS1518985	SRP076676	['PRJNA302362','SRX1850735','SAMN05276434','SRR3675462','MMMOSAM:7e1cf1c0-eaea-485c-bb99-634a067c63bf','302362','5276434','SRP076676','SRS1518985','MMMOSRA:7e1cf1c0-eaea-485c-bb99-634a067c63bf']	2015	2016-06-22T11:47:00.000Z			GBR	Europe	Oxford		Homo sapiens	3	human																					0	472328	1562304	PRJNA302362								input	tuberculosis: unclassified		Mycobacterium tuberculosis
SAMEA14460068	ERR9786250	WGS	INSTITUTE OF TROPICAL MEDICINE	ERX9333526	Illumina HiSeq 2500	PAIRED	RANDOM	GENOMIC	ILLUMINA	ERS12087015	ERP137916	['ena-RUN-TAB-27-05-2022-13:53:26:309-11161','ena-EXPERIMENT-TAB-27-05-2022-13:53:26:309-11160','ECF-12-R194','ERR9786250','0efe4541-10cd-4d79-a29f-96d29eadb5f3','844815','ERS12087015','ERX9333526','28829884','PRJEB53138','SAMEA14460068','ERP137916']	2012	2022-06-25T18:12:00.000Z			GMB	Africa		sputum	Homo sapiens	3	human																					445	445888768	284692387	PRJEB53138			99.8	1758636	89	lineage4.6.2.2	Sensitive	['input','diff','WGS_2011-2014_GMB','tree','tbprofiler']	tuberculosis: unclassified		Mycobacterium tuberculosis
SAMEA3671519	ERR1199134	WGS	UNIVERSITY OF BASEL	ERX1271392	Illumina HiSeq 2500	PAIRED	RANDOM	GENOMIC	ILLUMINA	ERS978668	ERP012852	['343620','G03956','ERR1199134','5807204','PRJEB11460','ena-STUDY-UNIVERSITY OF BASEL-19-10-2015-17:08:25:268-8','ERP012852','SAMEA3671519','ERX1271392','ena-EXPERIMENT-UNIVERSITY OF BASEL-05-01-2016-09:49:34:665-42','ena-RUN-UNIVERSITY OF BASEL-05-01-2016-09:49:34:665-42','ERS978668']																																425	425635200	277936891	PRJEB11460			98.65	1948488	44	lineage4.6.1.2	RR-TB	['input','tbprofiler','diff','Stucki_2016','Menardo_2018','tree','Napier_2020','Menardo_2021']	tuberculosis: human-adapted	L4.6.1.2	Mycobacterium tuberculosis
SAMEA7560877	ERR4828440	WGS	OUCRU-HCMC	ERX4698424	NextSeq 500	PAIRED	RANDOM	GENOMIC	ILLUMINA	ERS5317513	ERP124982	['ERS5317513','22476447','project.Vietnam','run.12226','ERR4828440','ERX4698424','PRJEB41241','SAMEA7560877','ERP124982','sample.12226','experiment.12226','773308']		2021-11-12T01:35:00.000Z			VNM	Asia	Ho Chi Minh City					S				S	S	S	S	S				S		S	S	S	S	S	S	158	158888542	74657315	PRJEB41241	['Walker_2022','CRyPTIC_reuse_table']		99.61	794182	26	lineage2.2.1.1	Sensitive	['CRyPTIC_OUCRU','tbprofiler','tree','CRyPTIC_reuse_table','input','diff','Walker_2022']	tuberculosis: unclassified		Mycobacterium tuberculosis
SAMEA112803265	ERR11043562	WGS	FZB	ERX10490353	NextSeq 500	PAIRED		GENOMIC	ILLUMINA	ERS14810811	ERP010814	['ena-RUN-TAB-21-03-2023-10:23:42:773-78070','1231-15','287903','ERS14810811','33855320','ena-STUDY-FZB-22-06-2015-17:16:39:392-292','PRJEB9680','ena-EXPERIMENT-TAB-21-03-2023-10:23:42:773-78069','ERP010814','SAMEA112803265','ERX10490353','ERR11043562']		2023-07-20T18:46:00.000Z																														536	536862057	234117270	PRJEB9680			99.54	1708067	57	lineage2.2.1	Other	['input','tbprofiler','diff','tree']	tuberculosis: unclassified		Mycobacterium tuberculosis
SAMEA13300056	ERR9125300	WGS	UNIVERSITY OF OXFORD, NUFFIELD DEPARTMENT OF MEDIC	ERX8668559	Illumina MiSeq	PAIRED	RANDOM	GENOMIC	ILLUMINA	ERS10902874	ERP136068	['ERR9125300','ERS10902874','PRJEB51436','sample.703.452f23c5','ERP136068','ERX8668559','SAMEA13300056','30301119','862828','experiment.703.55ffc3fa','run.703.1.1452707854cdac613aa160c1896df81b','project.SeqTreat_PHO1']		2024-08-02T02:11:00.000Z			CAN	North America	Ontario																									668	668375922	406494031	PRJEB51436								CRyPTIC_PublicHealthOntario	tuberculosis: unclassified		Mycobacterium tuberculosis
SAMN15228670	SRR12006639	WGS	CHARLES DARWIN UNIVERSITY	SRX8539760	Illumina HiSeq 2500	PAIRED	RANDOM	GENOMIC	ILLUMINA	SRS6834562	SRP267157	['639216','RB18MT13001','SRS6834562','bp0','PRJNA639216','SAMN15228670','15228670','SRP267157','SRR12006639','RB18MT13001_paired_R1.fastq.gz','SRX8539760']	2012	2020-06-13T05:06:00.000Z			MYS	Asia	Kota Kinabalu		Homo sapiens	3	human																					274	274820018	121782463	PRJNA639216			99.23	1695122	56	lineage1.2.1.2.1	Sensitive	['input','tree','tbprofiler','diff']	tuberculosis: unclassified		Mycobacterium tuberculosis
SAMN31673431	SRR22251761	WGS	INSTITUTE OF CLINICAL PATHOLOGY AND MEDICAL RESEARCH	SRX18228568	NextSeq 500	PAIRED	RANDOM	GENOMIC	ILLUMINA	SRS15724850	SRP407089	['PRJNA899911','SRP407089','899911','SRX18228568','bp0','19-1773-0011RSR_1.fastq.gz','19-1773-0011RSR','31673431','SAMN31673431','SRS15724850','SRR22251761']	2019	2022-11-10T00:00:00.000Z			AUS	Oceania	NSW		Homo sapiens	3	human																					255	255288059	111438140	PRJNA899911			99.47	1751603	55	lineage3	Sensitive	['tree','input','diff','tbprofiler']	tuberculosis: unclassified		Mycobacterium tuberculosis
SAMN12565804	SRR9971114	WGS	UNIVERSITY COLLEGE LONDON	SRX6718505	NextSeq 500	PAIRED	RANDOM	GENOMIC	ILLUMINA	SRS5271041	SRP218410	['SRX6718505','16_R0020B','SRR9971114','559528','PRJNA559528','16_R0020B_R1.fastq.gz','SAMN12565804','SRP218410','12565804','SRS5271041']	2017	2019-08-15T06:51:00.000Z		29.88 S 30.99 E	ZAF	Africa	Durban	sputum	Homo sapiens	3	human																					2664	2664070652	1140025346	PRJNA559528								['input','Nimmo_2024']	tuberculosis: human-adapted	L2	Mycobacterium tuberculosis
SAMEA114443680	ERR13258445	WGS	SEOUL NATIONAL UNIVERSITY	ERX12628840	Illumina MiSeq	PAIRED	RANDOM	GENOMIC	ILLUMINA	ERS16431464	ERP151439	['webin-reads-GReAT_JP_545','PRJEB66375','ERP151439','c7f31963-9edb-49ef-a000-987e031fb6cb','41848598','1022751','ERR13258445','ERX12628840','GReAT_JP_545','SAMEA114443680','ERS16431464']	2012	2024-08-05T19:24:00.000Z			JPN	Asia		sputum	Homo sapiens	3	human																					409	409243513	263687747	PRJEB66375									tuberculosis: unclassified		Mycobacterium tuberculosis
SAMEA5164148	ERR4024698	WGS	WELLCOME SANGER INSTITUTE	ERX4026086	HiSeq X Ten	PAIRED	RANDOM	GENOMIC	ILLUMINA	ERS2971871	ERP112727	['SC_RUN_28832_4#185','626130','ERR4024698','PRJEB30294','ERS2971871','SC_EXP_28832_4#185','The_Genomics_of_Multidrug_Resistant_Tuberculosis_Transmission__NIHR_funded_-sc-5364','14628023','ERP112727','3467ae6c-6414-11e8-bf99-3c4a9275d6c8','ERX4026086','SAMEA5164148']		2020-04-19T14:55:00.000Z																														432	432208206	89404988	PRJEB30294			99.61	1664626	57	lineage4.1.2.1	MDR-TB	['tree','tbprofiler','diff','input']	tuberculosis: unclassified		Mycobacterium tuberculosis
SAMN16550895	SRR12931739	WGS	STANFORD UNIVERSITY	SRX9395796	NextSeq 550	PAIRED	RANDOM	GENOMIC	ILLUMINA	SRS7614799	SRP289688	['fronteiras_69','PRJNA671770','SAMN16550895','671770','SRX9395796','bp0','16550895','SRR12931739','SRS7614799','SRP289688','F-16-Co-02-S253','F-16-Co-02-S253_R1.fastq.gz']	2015	2020-10-29T10:47:00.000Z			BRA	South America	Mato Grosso do Sul, Corumba	sputum	Homo sapiens	3	human																					372	372986912	145345293	PRJNA671770								['standford','input']	tuberculosis: unclassified		Mycobacterium tuberculosis
SAMEA6359592	ERR5087661	WGS	WELLCOME SANGER INSTITUTE	ERX4893782	HiSeq X Ten	PAIRED	RANDOM	GENOMIC	ILLUMINA	ERS4125842	ERP021867	['480613','Exploring_the_richness_of_Mycobacterium_bovis_strain_diversity-sc-4667','aad3d6c0-1692-11ea-8643-fa163e2f1184','ERX4893782','PRJEB19799','ERS4125842','17353294','SC_RUN_33224_3#227','ERR5087661','ERP021867','SC_EXP_33224_3#227','SAMEA6359592']		2021-02-02T02:12:00.000Z			GBR	Europe																										419	419016242	87824841	PRJEB19799			99.3	1683745	52	La1.8.1	Other	['bovis_GBR','tree','tbprofiler','input','diff']	tuberculosis: animal-adapted	La1	Mycobacterium bovis
SAMN30950057	SRR21690602	WGS	RIVM	SRX17688555	Illumina HiSeq 2500	PAIRED	RANDOM	GENOMIC	ILLUMINA	SRS15219943	SRP399356	['SRP399356','SAMN30950057','882748','SRR21690602','PRJNA882748','SRX17688555','SRS15219943','30950057','RIVM1342.bam','bp0','RIVM1342']	2017	2022-09-23T18:09:00.000Z			NLD	Europe		As reported: diagnostic sample	Homo sapiens	3	human																					733	733817299	213126456	PRJNA882748								input	tuberculosis: unclassified		Mycobacterium tuberculosis
SAMN38211116	SRR26795433	WGS	HMS	SRX22492409	Illumina HiSeq 4000	SINGLE	cDNA	GENOMIC	ILLUMINA	SRS19505524	SRP471323	['Peru7909','1039243','PRJNA1039243','38211116','Peru7909_R1.fastq.gz','bp0','SAMN38211116','SRP471323','7909','SRR26795433','SRX22492409','SRS19505524']	2012	2023-11-11T23:13:00.000Z			PER	South America		sputum	Homo sapiens	3	human																					164	164380200	83395695	PRJNA1039243								standford	tuberculosis: unclassified		Mycobacterium tuberculosis
SAMEA10030526	ERR7911627	WGS	FZB	ERX7479024	NextSeq 500	PAIRED		GENOMIC	ILLUMINA	ERS7708733	ERP132622	['PRJEB48275','ERR7911627','FND-525','24682493','ERX7479024','ena-EXPERIMENT-FZB-05-01-2022-10:45:57:327-785','ERP132622','ena-RUN-FZB-05-01-2022-10:45:57:327-785','ena-STUDY-FZB-22-10-2021-10:26:06:450-343','SAMEA10030526','794636','ERS7708733']		2022-07-19T12:43:00.000Z			ZAF	Africa						R				R		R	R	R				R					R			1546	1546823462	630489121	PRJEB48275	Finci_2022		99.76	1743839	59	lineage4.3.3;lineage2.2.1	Pre-XDR-TB	['tbprofiler','Finci_2022','input','diff']	tuberculosis: human-adapted	L4.3.3	Mycobacterium tuberculosis
SAMEA115749445	ERR13290293	WGS	UNIVERSITY OF OXFORD, NUFFIELD DEPARTMENT OF MEDIC	ERX12660779	Illumina HiSeq 2000	PAIRED	RANDOM PCR	GENOMIC	ILLUMINA	ERS20265732	ERP161058	['SAMEA115749445','webin-reads-777037127ad5','ERP161058','41891949','1124794','ERX12660779','b28b5ff0-515d-42d2-bc0f-19e45ec26bb9','777037127ad5','ERR13290293','PRJEB76547','ERS20265732']	2018				SWE	Europe																										0	0	0	PRJEB76547								CRyPTIC_2024	tuberculosis: unclassified		Mycobacterium tuberculosis
SAMN40273282	SRR28239596	WGS	NIH / NIAID	SRX23850725	NextSeq 2000	PAIRED	RANDOM	GENOMIC	ILLUMINA	SRS20670799	SRP493618	['56977','PRJNA1074779','SAMN40273282','SRS20670799','1074779','TBPO-3642_lib53720_nextseq_ny0070_151bp.filtered_2_bwa.1.fastq.gz','40273282','SRP493618','SRR28239596','SRX23850725']	2021	2024-03-06T10:16:00.000Z		41.7151 N 44.8271 E	GEO	Asia	Tbilisi	sputum	Homo sapiens	3	human																					684	684318772	238902185	PRJNA1074779			99.5	1738900	55	lineage4.1.2.1	Sensitive	['tbprofiler','input','tree','diff']	tuberculosis: unclassified		Mycobacterium tuberculosis
SAMN37210050	SRR25827328	WGS	HAYSTACKANALYTICS PVT. LTD.	SRX21549105	NextSeq 550	PAIRED	PCR	GENOMIC	ILLUMINA	SRS18757106	SRP457772	['bp0','HAPL_069','HAPL_069_R1.fastq.gz','SRR25827328','37210050','PRJNA1011210','SRX21549105','SRP457772','SAMN37210050','SRS18757106','1011210']	2021	2023-08-31T12:28:00.000Z		20.5937 N 78.9629 E	IND	Asia		sputum	Homo sapiens	3	human																					1030	1030952785	458447676	PRJNA1011210								['denylist','input']	tuberculosis: unclassified		Mycobacterium tuberculosis
SAMN22261915	SRR17133512	AMPLICON	BEIJING CHEST HOSPITAL	SRX13318127	Ion Torrent Proton	PAIRED	PCR	GENOMIC	ION_TORRENT	SRS11226308	SRP349266	['SRS11226308','sample75.bam','75.bam','SRR17133512','PRJNA771241','sample_75','22261915','SRX13318127','SRP349266','bp0','SAMN22261915','771241']	2020	2021-12-04T21:13:00.000Z			CHN	Asia	Beijing	As reported: tissue sample	Homo sapiens	3	human																					313	313082747	170751593	PRJNA771241									unclassified mycobacteria		Mycobacterium sp.
SAMEA115738383	ERR13260640	WGS	UNIVERSITY OF OXFORD, NUFFIELD DEPARTMENT OF MEDIC	ERX12631053	Illumina NovaSeq 6000	PAIRED	RANDOM PCR	GENOMIC	ILLUMINA	ERS20248027	ERP161058	['ERR13260640','PRJEB76547','b28b5ff0-515d-42d2-bc0f-19e45ec26bb9','b0e8ce3aa625','ERP161058','webin-reads-b0e8ce3aa625','41857487','ERX12631053','SAMEA115738383','ERS20248027','1124794']	2021	2024-08-04T18:47:00.000Z			PER	South America																										1129	1129828206	368967519	PRJEB76547								CRyPTIC_2024	tuberculosis: unclassified		Mycobacterium tuberculosis
SAMN31030379	SRR21732374	WGS	MDUPHL	SRX17728442	NextSeq 500	PAIRED	RANDOM	GENOMIC	ILLUMINA	SRS15257906	SRP399923	['SRS15257906','31030379','SRR21732374','AUSMDU00026449','AUSMDU00026449_S140_R1_001.fastq.gz','PRJNA857537','SAMN31030379','SRX17728442','857537','SRP399923']	2019	2022-09-27T23:40:00.000Z			AUS	Oceania	Victoria		Homo sapiens	3	human																					840	840717966	377931540	PRJNA857537			99.54	1508917	52	lineage4.3	Sensitive	['input','diff','tree','tbprofiler']	tuberculosis: unclassified		Mycobacterium tuberculosis
SAMN06091805	SRR5065263	WGS	UNIVERSITY OF MELBOURNE	SRX2385630	Illumina HiSeq 2500	PAIRED	RANDOM	GENOMIC	ILLUMINA	SRS1827695	SRP094134	['SRS1827695','02MTB2043_S94_L001_1.fastq.gz','355614','6091805','SRP094134','SRR5065263','SRX2385630','HCMC0108','PRJNA355614','bp0','SAMN06091805']	2011-05	2016-11-30T22:49:00.000Z		10.82 N 106.63 E	VNM	Asia	Ho Chi Minh City	sputum	Homo sapiens	3	human																					361	361285978	174965563	PRJNA355614			99.38	1623548	54	lineage4.1.2	Other	['diff','Napier_2020','Menardo_2021','tree','input','tbprofiler','Nimmo_2024']	tuberculosis: human-adapted	L4.1.2	Mycobacterium tuberculosis
SAMEA104447397	ERR2229732	WGS	STATENS SERUM INSTITUT	ERX2283071	NextSeq 500	PAIRED	RANDOM	GENOMIC	ILLUMINA	ERS2065339	ERP022352	['ERX2283071','ena-STUDY-STATENS SERUM INSTITUT-03-04-2017-09:47:03:433-394','ERS2065339','PRJEB20214','388615','ena-RUN-STATENS SERUM INSTITUT-21-12-2017-12:46:39:851-945','DKC2-0808','ena-EXPERIMENT-STATENS SERUM INSTITUT-21-12-2017-12:46:39:851-945','ERP022352','ERR2229732','SAMEA104447397','8235004']	2009	2017-12-22T16:26:00.000Z			DNK	Europe		As reported: Secrete from trachea	Homo sapiens	3	human																					275	275301003	121497663	PRJEB20214								['outbreak_1112-15_DNK','Napier_2020','input']	tuberculosis: human-adapted	L4.8	Mycobacterium tuberculosis
SAMEA4501348	ERR1679655	WGS	BIRMINGHAM UNIVERSITY	ERX1749325	Illumina MiSeq	PAIRED	other	GENOMIC	ILLUMINA	ERS1400527	ERP017693	['ena-STUDY-BIRMINGHAM UNIVERSITY-11-10-2016-03:25:45:971-10','ERX1749325','ERS1400527','ERR1679655','ena-EXPERIMENT-BIRMINGHAM UNIVERSITY-11-10-2016-04:37:25:403-71','ena-RUN-BIRMINGHAM UNIVERSITY-11-10-2016-04:37:25:403-71','SAMEA4501348','NG89','357225','6137196','PRJEB15857','ERP017693']	2012	2022-07-22T01:26:00.000Z			NGA	Africa		sputum	Homo sapiens	3	human																					116	116229218	80208676	PRJEB15857			99.66	278454	11	lineage4.6.2.2	Sensitive	['input','tbprofiler']	tuberculosis: unclassified		Mycobacterium tuberculosis
SAMEA1485416	ERR161027	WGS	SC	ERX136877	Illumina HiSeq 2000	PAIRED	RANDOM	GENOMIC	ILLUMINA	ERS107838	ERP001072	['PRJEB2794','SAMEA1485416','204548','3006762-sc-2012-03-23T12:17:03Z-1386319','ERR161027','SC_EXP_7957_8#16','ERS107838','1139031','Karonga_Prevention_Study__KPS____whole_genome_sequ','ERP001072','Karonga_Prevention_Study__KPS____whole_genome_sequencing_in_a_whole_population-sc-2011-12-13T10:33:26Z-2066','ERX136877','SC_RUN_7957_8#16']	2003	2014-10-19T14:33:00.000Z			MWI	Africa	Karonga	sputum	Homo sapiens	3	human					S		R					S	S	S							493	493980200	268162995	PRJEB2794	Coll_2018		99.67	1693638	39	lineage4.3.4.2.1	Sensitive	['diff','nextstrain_global_tree','tbprofiler','input','Napier_2020','Karonga_Prevention_Study','Coll_2018','Menardo_2021','Menardo_2018']	tuberculosis: human-adapted	L4.3.4.2.1	Mycobacterium tuberculosis
SAMEA112803907	ERR11044223	WGS	FZB	ERX10491014	NextSeq 500	PAIRED		GENOMIC	ILLUMINA	ERS14811453	ERP010814	['PRJEB9680','33855962','ena-RUN-TAB-21-03-2023-10:23:43:086-79392','ERP010814','ERR11044223','ena-STUDY-FZB-22-06-2015-17:16:39:392-292','ena-EXPERIMENT-TAB-21-03-2023-10:23:43:086-79391','ERS14811453','ERX10491014','18011644','287903','SAMEA112803907']		2023-07-20T20:54:00.000Z																														582	582646902	244065570	PRJEB9680			99.57	1744176	59	lineage2.2.1	HR-TB	['tree','input','diff','tbprofiler']	tuberculosis: unclassified		Mycobacterium tuberculosis
SAMN13022875	SRR10272568	WGS	UNIVERSITY OF OTAGO	SRX6985777	Illumina MiSeq	PAIRED	RANDOM	GENOMIC	ILLUMINA	SRS5508974	SRP094503	['NZ_O_7','SRP094503','bp0','PRJNA356104','13022875','SAMN13022875','356104','Otara_12_S12_L001_R1_001.fastq.gz','SRX6985777','SRS5508974','Otara_12_S12_L001_001','SRR10272568']	2006	2019-10-13T20:34:00.000Z		36.8485 S 174.7633 E	NZL	Oceania	Auckland	sputum	Homo sapiens	3	human																					398	398450093	233698504	PRJNA356104								input	tuberculosis: unclassified		Mycobacterium tuberculosis
SAMEA7526656	ERR4798102	WGS	FOUNDATION FOR MEDICAL RESEARCH INDIA	ERX4667521	NextSeq 500	PAIRED	RANDOM	GENOMIC	ILLUMINA	ERS5283129	ERP124850	['SAMEA7526656','22460219','ERP124850','773292','run.13531','ERS5283129','ERR4798102','ERX4667521','experiment.13531','sample.13531','project.Mumbai','PRJEB41116']		2021-11-09T23:11:00.000Z			IND	Asia	Mumbai					S	S				S		S	S							S		S	S		754	754723368	316199089	PRJEB41116	Walker_2022		99.52	1716217	55	lineage3	Pre-XDR-TB	['CRyPTIC_IND','tree','diff','Walker_2022','tbprofiler','input']	tuberculosis: unclassified		Mycobacterium tuberculosis
SAMEA1556547	ERR182022	WGS	SC	ERX158132	Illumina HiSeq 2000	PAIRED	RANDOM	GENOMIC	ILLUMINA	ERS142157	ERP001072	['PRJEB2794','ERR182022','SC_RUN_8233_8#61','6012876-sc-2012-05-29T15:11:11Z-1429072','Karonga_Prevention_Study__KPS____whole_genome_sequ','ERX158132','Karonga_Prevention_Study__KPS____whole_genome_sequencing_in_a_whole_population-sc-2011-12-13T10:33:26Z-2066','SAMEA1556547','1779016','SC_EXP_8233_8#61','ERP001072','204548','ERS142157']	2006	2012-10-23T12:22:00.000Z			MWI	Africa	Karonga	sputum	Homo sapiens	3	human							S						S								289	289313000	143655312	PRJEB2794	Coll_2018		99.7	2591316	62	lineage4.3.4.2.1	Sensitive	['tbprofiler','Napier_2020','Menardo_2021','Coll_2018','tree','input','Menardo_2018','Karonga_Prevention_Study','diff']	tuberculosis: human-adapted	L4.3.4.2.1	Mycobacterium tuberculosis
SAMN02419556	['SRR1159154','SRR1181097','SRR1181072','SRR1159053']	WGS		['SRX463005','SRX480052']	Illumina HiSeq 2000	PAIRED	RANDOM	GENOMIC	ILLUMINA	SRS551783		['PRJNA229594','XTB13-108','C3R5HACXX140124.2.tagged_309.bam','SRR1159053','C36E3ACXX140220.1.Illumina_P5-Rexon_P7-Xepib.bam','SRR1181072','SRX480052','SRS551783','PRJNA200335','SRR1181097','C3R5HACXX140124.3.tagged_309.bam','SRR1159154','2528508.WR39447.Pond-320900.C36E3ACXX140220.P','229594','SRX463005','SRP036311','2419556','C36E3ACXX140220.2.Illumina_P5-Rexon_P7-Xepib.bam','2528508.WR39449.Solexa-213168.C3R5HACXX140124.P','SAMN02419556']					BLR	Europe		As reported: excreted bodily substance	Homo sapiens	3	human																					1937	1938871548	1041975605	PRJNA229594			99.41	4941645	114	lineage2.2.1	Pre-XDR-TB	['tbprofiler','Nimmo_2024','Napier_2020','Menardo_2018','diff','input','Menardo_2021']	tuberculosis: human-adapted	L2.2.1	Mycobacterium tuberculosis
SAMEA110040890	ERR9786821	WGS	INSTITUTE OF TROPICAL MEDICINE	ERX9334097	Illumina HiSeq 2500	PAIRED	RANDOM	GENOMIC	ILLUMINA	ERS12087586	ERP137916	['ERX9334097','ena-EXPERIMENT-TAB-27-05-2022-13:53:26:493-12302','SAMEA110040890','ECF-14-J175','29004115','ena-RUN-TAB-27-05-2022-13:53:26:493-12303','PRJEB53138','ERP137916','ERR9786821','ERS12087586','844815','0efe4541-10cd-4d79-a29f-96d29eadb5f3']	2014	2022-06-25T18:16:00.000Z			GMB	Africa		sputum	Homo sapiens	3	human																					738	738675907	514588816	PRJEB53138			99.67	916840	47	lineage4.7	Sensitive	['diff','input','tree','WGS_2011-2014_GMB','tbprofiler']	tuberculosis: unclassified		Mycobacterium tuberculosis
SAMEA114757823	ERR12328534	WGS	LONDON SCHOOL OF HYGIENE AND TROPICAL MEDICINE	ERX11705338	MinION	SINGLE	RANDOM	GENOMIC	OXFORD_NANOPORE	ERS17177511	ERP155552	['ena-RUN-TAB-29-11-2023-14:25:17:967-21673','ena-EXPERIMENT-TAB-29-11-2023-14:25:17:967-21672','ERP155552','b6704380-4344-4619-8e09-b35d68410a6c','ERS17177511','1084433','PRJEB70626','ERX11705338','40325196','SAMEA114757823','S58_ONT','ERR12328534']		2024-03-08T16:44:00.000Z			THA	Asia		sputum	Homo sapiens	3	human																					16	16564944	14920835	PRJEB70626									tuberculosis: unclassified		Mycobacterium tuberculosis
SAMEA14493194	ERR9806627	WGS	UNIVERSITY OF ANTWERP	ERX9353613	Illumina HiSeq 2500	PAIRED	RANDOM PCR	GENOMIC	ILLUMINA	ERS12121558	ERP134958	['ena-EXPERIMENT-TAB-31-05-2022-21:20:15:512-1442','ena-RUN-TAB-31-05-2022-21:20:15:512-1443','cheddar_cheese','ERS12121558','ERP134958','ERR9806627','SAMEA14493194','28830577','PRJEB50385','ERX9353613','844747']	2012	2022-06-25T18:20:00.000Z			ZAF	Africa		sputum	Homo sapiens	3	human																					61	61167080	32888632	PRJEB50385			98.99	146416	5	lineage2.2.2	Sensitive	['tbprofiler','input']	tuberculosis: unclassified		Mycobacterium tuberculosis
SAMEA7157333	['ERR5865545','ERR5865544']	WGS		['ERX5511339','ERX5511340']	Illumina HiSeq 2500	PAIRED		GENOMIC	ILLUMINA	ERS4917795		['ERX5511340','ena-RUN-Swiss Tropical and Public Health Institute-03-05-2021-19:33:15:179-2009','ena-STUDY-Swiss Tropical and Public Health Institute-27-07-2020-11:23:30:592-1894','ERR5865544','ena-RUN-Swiss Tropical and Public Health Institute-03-05-2021-19:33:15:179-2008','ERX5511339','ERS4917795','SAMEA7157333','ena-EXPERIMENT-Swiss Tropical and Public Health Institute-03-05-2021-19:33:15:179-2008','19059996','674180','ERP123095','ERR5865545','G02966','ena-EXPERIMENT-Swiss Tropical and Public Health Institute-03-05-2021-19:33:15:179-2009','PRJEB39561','SRS8943182']					GEO	Asia																										847	848159822	465523724	PRJEB39561			99.37	3512616	74	lineage2.2.1	MDR-TB	['tree','tbprofiler','R-MDR_GEO','diff','input']	tuberculosis: unclassified		Mycobacterium tuberculosis
SAMN40032075	SRR28046095	WGS	CHRISTIAN MEDICAL COLLAGE, VELLORE	SRX23697766	Illumina NovaSeq 6000	PAIRED	RANDOM	GENOMIC	ILLUMINA	SRS20527693	SRP226525	['PRJNA575883','SRS20527693','3302020939_R1.fastq.gz','SRR28046095','SRX23697766','3302020939','40032075','SAMN40032075','575883','SRP226525']	2021	2024-02-22T07:27:00.000Z		21.7679 N 78.8718 E	IND	Asia	Madhya Pradesh - Bhairopur	pulmonary	Homo sapiens	3	human																					582	582713530	184073114	PRJNA575883			98.88	1791977	59	lineage1.1.2	Sensitive	['diff','tree','input','tbprofiler']	tuberculosis: unclassified		Mycobacterium tuberculosis
SAMEA5056355	ERR2864247	WGS	NATIONAL INSTITUTE OF HEALTH DR. RICARDO JORGE	ERX2870456	Illumina MiSeq	PAIRED	RANDOM	GENOMIC	ILLUMINA	ERS2867530	ERP111748	['505027','PRJEB29446','ERR2864247','PT_TB0003','ERS2867530','ERX2870456','10401276','INSA_27102018','ERP111748','SAMEA5056355']	2014	2018-11-09T14:14:00.000Z			PRT	Europe																										502	502784916	322918858	PRJEB29446			99.6	1514327	68	lineage4.3.3	MDR-TB	['Menardo_2021','input','Napier_2020','tree','diff','tbprofiler']	tuberculosis: human-adapted	L4.3.3	Mycobacterium tuberculosis
SAMN41685453	SRR29289174	WGS	FIND, THE FOUNDATION FOR INNOVATIVE NEW DIAGNOSTICS	SRX24806486	Illumina HiSeq 2000	PAIRED	RANDOM	GENOMIC	ILLUMINA	SRS21521368	SRP511884	['bp0','SRS21521368','41685453','PRJNA1120243','1120243','SRX24806486','347-20_R1.fastq.gz','SRR29289174','D-0372-19','D-0372-19_347-20','SAMN41685453','SRP511884']	2019	2024-06-05T06:38:00.000Z			PAK	Asia			Homo sapiens	3	human																					664	664450132	295654302	PRJNA1120243									tuberculosis: unclassified		Mycobacterium tuberculosis
SAMN33010755	SRR23310955	WGS	UNIVERSITY OF CALIFORNIA, SAN DIEGO	SRX19253580	NextSeq 500	PAIRED	RANDOM	GENOMIC	ILLUMINA	SRS16656325	SRP420557	['SRX19253580','bp0','930488','TB-BP21073-127_S137_R1_001.fastq.gz','33010755','SAMN33010755','BP2-1073','SRR23310955','PRJNA930488','SRP420557','SRS16656325']	2017	2023-02-01T21:08:00.000Z		47.00 N 28.83 E	MDA	Europe	Chisinau	sputum	Homo sapiens	3	human																					317	317619138	141281678	PRJNA930488			99.34	1706148	55	lineage4.2.1	MDR-TB	['diff','tree','input','tbprofiler']	tuberculosis: unclassified		Mycobacterium tuberculosis
SAMEA113556450	ERR11488918	WGS	FZB	ERX10895094	NextSeq 2000	PAIRED		GENOMIC	ILLUMINA	ERS15552573	ERP147779	['ERR11488918','989949','SAMEA113556450','36323466','ena-EXPERIMENT-TAB-27-05-2023-22:16:03:896-28257','ERX10895094','86810e0e-614f-4ad6-9cd7-0bc407fc82e6','SMN-810','ena-RUN-TAB-27-05-2023-22:16:03:897-28258','ERS15552573','ERP147779','PRJEB62665']		2023-10-05T03:53:00.000Z			MOZ	Africa	Maputo																									720	720538036	260799815	PRJEB62665			99.46	1714535	53	lineage4.8	MDR-TB	['tbprofiler','R-RR_MOZ','input','diff','tree']	tuberculosis: unclassified		Mycobacterium tuberculosis
SAMN08626350	SRR6824314	WGS	BEIJING INSTITUTE OF GENOMICS,CHINESE ACADEMY OF SCIENCES	SRX3781083	HiSeq X Ten	PAIRED	RANDOM	GENOMIC	ILLUMINA	SRS3034630	SRP134826	['PRJNA436454','SAMN08626350','SRP134826','8626350','SRR6824314','SRS3034630','MTB30161_D16083304_H35YWALXX_L3_2.clean.fq.gz','SRX3781083','436454','MDR_30161']	2007	2018-03-12T05:24:00.000Z		38.27 N 106.16 E	CHN	Asia	Ningxia	sputum	Homo sapiens	3	human																					1654	1654781700	707311417	PRJNA436454			99.52	1777987	61	lineage2.2.1.1	Pre-XDR-TB	['Menardo_2021','diff','tbprofiler','input','tree','Napier_2020']	tuberculosis: human-adapted	L2.2.1.1	Mycobacterium tuberculosis
SAMEA5569759	['ERR9029876','ERR3287566']	WGS		['ERX8573279','ERX3314075']	['Illumina NovaSeq 6000','Illumina HiSeq 4000']	PAIRED	RANDOM	GENOMIC	ILLUMINA	ERS3371781		['SAMEA5569759','experiment.34193','run.11592','run.34193.1','ERR9029876','ERX3314075','ERR3287566','11622044','ERS3371781','ERX8573279','ERP114885','542465','project.Gates_clinical_isolates_Peru','experiment.11592','sample.11592','PRJEB32234']					PER	South America						S				S	S	R	S	S				S		S	S	S	S	S	S	1415	1415976422	518560401	PRJEB32234	['CRyPTIC_reuse_table','Walker_2022']							['CRyPTIC_reuse_table','CRyPTIC_UPCH','input','Walker_2022']	tuberculosis: unclassified		Mycobacterium tuberculosis
SAMEA115475758	['ERR12866521','ERR12866518','ERR12866519','ERR12866520']	WGS		['ERX12239341','ERX12239342','ERX12239339','ERX12239340']	Illumina NovaSeq 6000	SINGLE		GENOMIC	ILLUMINA	ERS18732125		['ena-EXPERIMENT-TAB-10-04-2024-10:42:12:420-2161','ena-EXPERIMENT-TAB-10-04-2024-10:42:12:418-2157','ena-RUN-TAB-10-04-2024-10:42:12:421-2162','ERS18732125','ERX12239339','ena-EXPERIMENT-TAB-10-04-2024-10:42:12:419-2159','794708','ERX12239342','ena-EXPERIMENT-TAB-10-04-2024-10:42:12:421-2163','42713170','ena-RUN-TAB-10-04-2024-10:42:12:419-2158','ERR12866521','PRJEB49562','ERR12866518','G66420','9bc3fa2b-c877-4dc7-b821-d8f2b9e08e1b','ena-RUN-TAB-10-04-2024-10:42:12:422-2164','ERX12239341','ERR12866519','ERP134075','ERR12866520','ERX12239340','SAMEA115475758','ena-RUN-TAB-10-04-2024-10:42:12:420-2160']					TZA	Africa			Homo sapiens	3	human																					590	591496400	181150173	PRJEB49562									tuberculosis: unclassified		Mycobacterium tuberculosis
SAMEA115475339	ERR12861822	WGS	FZB	ERX12234633	NextSeq 2000	PAIRED		GENOMIC	ILLUMINA	ERS18730672	ERP155761	['1099072','22009370','ena-EXPERIMENT-TAB-09-04-2024-07:38:17:566-277828','SAMEA115475339','ERR12861822','ERP155761','42738301','PRJEB70863','ERS18730672','ERX12234633','ena-RUN-TAB-09-04-2024-07:38:17:566-277829','58e09715-988e-44b5-93dc-ec559775a03f']	2020	2024-08-03T19:20:00.000Z			CHE	Europe																										385	385294930	133827015	PRJEB70863									NTM: avium complex		Mycobacterium intracellulare
SAMEA10030528	ERR7911629	WGS	FZB	ERX7479026	NextSeq 500	PAIRED		GENOMIC	ILLUMINA	ERS7708735	ERP132622	['24682495','ena-EXPERIMENT-FZB-05-01-2022-10:45:57:327-787','ena-RUN-FZB-05-01-2022-10:45:57:327-787','SAMEA10030528','ERR7911629','ERP132622','FND-527','ERX7479026','794636','ena-STUDY-FZB-22-10-2021-10:26:06:450-343','ERS7708735','PRJEB48275']		2022-07-16T14:31:00.000Z			ZAF	Africa						R				S		R	R	R				R								709	709828297	293658951	PRJEB48275	Finci_2022		99.47	1675052	55	lineage2.2.2	Pre-XDR-TB	['diff','Finci_2022','tree','tbprofiler','input']	tuberculosis: human-adapted	L2.2.2	Mycobacterium tuberculosis
SAMN43780320	SRR30673401	WGS	FIND, THE FOUNDATION FOR INNOVATIVE NEW DIAGNOSTICS	SRX26092232	Illumina HiSeq X	PAIRED	RANDOM	GENOMIC	ILLUMINA	SRS22658550	SRP532857	['SRP532857','PRJNA1160005','1160005','SRX26092232','43780320','WGS-TB038050206','SRS22658550','SAMN43780320','TB038050206_R1.fastq.gz','SRR30673401','TB038050206']	2021	2024-09-16T04:55:00.000Z			IND	Asia		sputum	Homo sapiens	3	human																					1003	1003872160	328762170	PRJNA1160005									tuberculosis: unclassified		Mycobacterium tuberculosis
SAMN07236267	SRR5709801	WGS	MAHIDOL UNIVERSITY	SRX2930576	Illumina HiSeq 2000	PAIRED	RANDOM	GENOMIC	ILLUMINA	SRS2293289	SRP109608	['PRJNA390471','390471','HS007-PE-R00023_BH73W2BBXX.WMB243-GTCATGCG_S1_L007_R1.fastq','SRX2930576','SRS2293289','WMB243_DS-11745','SRR5709801','SAMN07236267','PRJNA390052','7236267','SRP109608']	2006	2017-06-19T11:03:00.000Z		13.7563 N 100.5018 E	THA	Asia	Bangkok	sputum	Homo sapiens	3	human					R		R						R	R							885	885123000	403167302	PRJNA390471	CRyPTIC_WHO2021_PMC7612554		99.25	1582176	48	lineage2.2.1	Pre-XDR-TB	['tbprofiler','Menardo_2021','diff','Napier_2020','input','Walker_2022','tree']	tuberculosis: human-adapted	L2.2.1	Mycobacterium tuberculosis
SAMN31046515	SRR21747044	WGS	TAIWAN CENTERS FOR DISEASE CONTROL	SRX17742590	Illumina MiSeq	PAIRED	RANDOM	GENOMIC	ILLUMINA	SRS15271462	SRP400134	['31046515','SRS15271462','S038','SRX17742590','884747','SAMN31046515','PRJNA884747','TWCDC038','210300047_S26_L001_R1_001.fastq.gz','SRR21747044','SRP400134']	2021	2022-09-28T20:57:00.000Z		25.02 N 121.35 E	TWN	Asia		lung	Homo sapiens	3	human																					349	349239233	207919216	PRJNA884747								input	tuberculosis: unclassified		Mycobacterium tuberculosis
SAMEA2152256	ERR369713	WGS	SC	ERX342422	Illumina HiSeq 2000	PAIRED	RANDOM	GENOMIC	ILLUMINA	ERS327805	ERP003508	['SAMEA2152256','ERS327805','SC_EXP_10665_8#41','ERR369713','M07002147-sc-2013-07-18T13:33:42Z-1657699','ERX342422','2414421','ERP003508','230309','Isoniazid_resistant_TB_outbreak_investigation-sc-2013-07-02T11:32:57Z-2688','SC_RUN_10665_8#41','PRJEB4239']		2014-03-08T13:08:00.000Z																														497	497571800	229547994	PRJEB4239			99.84	1862403	43	lineage4.6.2.2	HR-TB	['tbprofiler','Menardo_2021','input','diff','tree']	tuberculosis: human-adapted	L4	Mycobacterium tuberculosis
SAMN05276491	SRR3675521	WGS	MODMEDMICOXFORD	SRX1850793	Illumina MiSeq	PAIRED	RANDOM	GENOMIC	ILLUMINA	SRS1519042	SRP076676	['SRX1850793','SRS1519042','5276491','SRP076676','SAMN05276491','PRJNA302362','MMMOSAM:b2e1fc3a-39e0-4931-ae78-9a0150ab3407','302362','SRR3675521','MMMOSRA:b2e1fc3a-39e0-4931-ae78-9a0150ab3407']	2015	2016-06-22T11:48:00.000Z			GBR	Europe	Oxford		Homo sapiens	3	human																					255	255275718	122753734	PRJNA302362			99.51	561979	37	lineage4.2.2.2	Other	['input','tbprofiler','diff','Napier_2020','tree']	tuberculosis: human-adapted	L4.2.2.2	Mycobacterium tuberculosis
SAMN07660206	SRR6046544	WGS	MODMEDMICOXFORD	SRX3193362	Illumina MiSeq	PAIRED	RANDOM	GENOMIC	ILLUMINA	SRS2521462	SRP117784	['SRP117784','SRR6046544','401515','MMMOSRA:214b04f0-49c8-48b1-a0c4-7110f067b271','PRJNA401515','SRS2521462','7660206','MMMOSAM:214b04f0-49c8-48b1-a0c4-7110f067b271','SAMN07660206','SRX3193362']	2016	2017-10-27T18:24:00.000Z			GBR	Europe	Oxford		Homo sapiens	3	human					S		S					S	S								553	553481751	341212448	PRJNA401515	CRyPTIC_WHO2021_PMC7612554		98.96	1627843	48	lineage3	Sensitive	['tree','Napier_2020','diff','Walker_2022','tbprofiler','input']	tuberculosis: human-adapted	L3	Mycobacterium tuberculosis
SAMEA7527259	ERR4798699	WGS	FOUNDATION FOR MEDICAL RESEARCH INDIA	ERX4668123	NextSeq 500	PAIRED	RANDOM	GENOMIC	ILLUMINA	ERS5283731	ERP124850	['PRJEB41116','ERR4798699','experiment.27164','773292','SAMEA7527259','run.27164','project.Mumbai','sample.27164','ERX4668123','ERS5283731','22460837','ERP124850']		2021-11-10T01:26:00.000Z			IND	Asia	Mumbai					S	S				S		S	S							S		S	S		677	677880900	260708470	PRJEB41116	Walker_2022		99.49	1712952	45	lineage4.1.1.1	Sensitive	['tbprofiler','input','diff','CRyPTIC_IND','tree','Walker_2022']	tuberculosis: unclassified		Mycobacterium tuberculosis
SAMEA7280720	ERR4553977	WGS	INSTITUTE OF TROPICAL MEDICINE	ERX4490347	Illumina HiSeq 2500	PAIRED	RANDOM	GENOMIC	ILLUMINA	ERS5041320	ERP123102	['PRJEB39569','SAMEA7280720','ena-EXPERIMENT-Institute of tropical medicine-28-08-2020-16:29:08:365-575','ERS5041320','ERP123102','15937766','ERX4490347','ena-STUDY-Institute of tropical medicine-27-07-2020-14:37:16:152-1905','660147','ena-RUN-Institute of tropical medicine-28-08-2020-16:29:08:365-575','ERR4553977','ITM2016-00949']	2016	2020-08-29T19:21:00.000Z			BGD	Asia		sputum	Homo sapiens	3	human																					475	475665402	187401463	PRJEB39569			99.51	1867068	66		RR-TB	['tbprofiler','diff','input','tree']	tuberculosis: unclassified		Mycobacterium tuberculosis
SAMN37210266	SRR25827781	WGS	HAYSTACKANALYTICS PVT. LTD.	SRX21549252	Illumina NovaSeq 6000	PAIRED	PCR	GENOMIC	ILLUMINA	SRS18757256	SRP457772	['HAPL_285_R1.fastq.gz','37210266','SRR25827781','1011210','HAPL_285','SRP457772','SAMN37210266','bp0','SRS18757256','SRX21549252','PRJNA1011210']	2021	2023-08-31T12:30:00.000Z		20.5937 N 78.9629 E	IND	Asia		sputum	Homo sapiens	3	human																					2534	2534992012	809353805	PRJNA1011210								['input','denylist']	tuberculosis: unclassified		Mycobacterium tuberculosis
SAMEA13294662	ERR9121379	WGS	UNIVERSITY OF OXFORD, NUFFIELD DEPARTMENT OF MEDIC	ERX8663368	Illumina MiSeq	PAIRED	RANDOM	GENOMIC	ILLUMINA	ERS10897588	ERP136048	['project.SeqTreat_Valencia1','sample.1571.820a49a8','ERX8663368','experiment.1571.dc7d6256','SAMEA13294662','ERS10897588','ERP136048','PRJEB51415','30300300','run.1571.1.f17476441a557ccc97e6df89298a2121','862826','ERR9121379']		2024-08-01T02:08:00.000Z			ESP	Europe	Valencia																									422	422821557	217735689	PRJEB51415								CRyPTIC_SeqTreat_Valencia	tuberculosis: unclassified		Mycobacterium tuberculosis
SAMN04538462	SRR3223956	WGS	INSTITUTE OF TROPICAL MEDICINE	SRX1630510	Illumina HiSeq 2000	PAIRED	RANDOM	GENOMIC	ILLUMINA	SRS1338042	SRP071736	['ITM_022045_lib','313185','SRR3223956','SRS1338042','SRP071736','SRX1630510','4538462','ITM_022045','SAMN04538462','Mu_ITM022045_2002_paired.fq.gz','PRJNA313185']	2002	2016-03-15T01:16:00.000Z	Buruli ulcer	6.917139 N 1.959558 E	BEN	Africa		skin	Homo sapiens	3	human																					450	450013757	259457849	PRJNA313185									NTM: unclassified		Mycobacterium ulcerans
SAMEA12851371	ERR11243788	WGS	SWISS TROPICAL AND PUBLIC HEALTH INSTITUTE	ERX10651992	Illumina NovaSeq 6000	SINGLE	RANDOM	GENOMIC	ILLUMINA	ERS10459605	ERP135175	['G45537','8cc6b8bd-130a-4c76-a0b2-3197bafe5cc6','ERX10651992','ena-RUN-TAB-17-04-2023-19:57:14:047-3674','ERP135175','PRJEB50582','ERS10459605','ERR11243788','ena-EXPERIMENT-TAB-17-04-2023-19:57:14:047-3673','SAMEA12851371','34306229','930268']	2016	2023-07-27T09:51:00.000Z			GEO	Asia		sputum																								339	339206177	117774962	PRJEB50582									tuberculosis: unclassified		Mycobacterium tuberculosis
SAMN31030299	SRR21732591	WGS	MDUPHL	SRX17728225	NextSeq 500	PAIRED	RANDOM	GENOMIC	ILLUMINA	SRS15257689	SRP399923	['31030299','SRS15257689','AUSMDU00024317_S45_R1_001.fastq.gz','857537','SRR21732591','PRJNA857537','SAMN31030299','AUSMDU00024317','SRP399923','SRX17728225']	2018	2022-09-27T23:40:00.000Z			AUS	Oceania	Victoria		Homo sapiens	3	human																					502	502533748	219734181	PRJNA857537			99.58	1555951	54	lineage4.3.3	Sensitive	['input','tree','tbprofiler','diff']	tuberculosis: unclassified		Mycobacterium tuberculosis
SAMEA12853803	ERR11244952	WGS	SWISS TROPICAL AND PUBLIC HEALTH INSTITUTE	ERX10653156	Illumina NovaSeq 6000	SINGLE	RANDOM	GENOMIC	ILLUMINA	ERS10460811	ERP135175	['34307433','ena-RUN-TAB-17-04-2023-19:57:14:419-6002','ERX10653156','PRJEB50582','G43955','8cc6b8bd-130a-4c76-a0b2-3197bafe5cc6','930268','ERP135175','ERS10460811','ena-EXPERIMENT-TAB-17-04-2023-19:57:14:419-6001','ERR11244952','SAMEA12853803']	2015	2023-07-27T09:56:00.000Z			GEO	Asia		sputum																								187	187509227	70994558	PRJEB50582									tuberculosis: unclassified		Mycobacterium tuberculosis
SAMN07766010	SRR6153198	WGS	BC CENTRE FOR DISEASE CONTROL PUBLIC HEALTH LABORATORY	SRX3265139	HiSeq X Ten	PAIRED	RANDOM	GENOMIC	ILLUMINA	SRS2577362	SRP119652	['SRP119652','413593','SRS2577362','PRJNA413593','BC07-Mtb302_1.fastq.gz','7766010','SRX3265139','BC07-Mtb302','SRR6153198','SAMN07766010']	2007	2017-10-10T11:07:00.000Z		49.15 N 123.7 W	CAN	North America	British Columbia		Homo sapiens	3	human					S		R						S	R							772	772004250	406114573	PRJNA413593	CRyPTIC_WHO2021_PMC7612554		99.77	1704098	49	lineage4.9	HR-TB	['Napier_2020','tree','input','tbprofiler','diff','Walker_2022']	tuberculosis: human-adapted	L4	Mycobacterium tuberculosis
SAMN15701117	SRR12367188	WGS	DIVISION OF GENOMIC MEDICINE AND INNOVATION SUPPORT	SRX8866121	NextSeq 500	SINGLE	RANDOM PCR	GENOMIC	ILLUMINA	SRS7127091	SRP275544	['SAMN15701117','MTBDR180159','bp0','SRS7127091','15701117','SRX8866121','SRP275544','650263','SRR12367188','PRJNA650263','MTBDR180159_S35_good_1.fastq.gz']	2019	2020-08-03T04:31:00.000Z		15.87 N 100.99 E	THA	Asia		sputum	Homo sapiens	3	human																					83	83817121	41715888	PRJNA650263									tuberculosis: unclassified		Mycobacterium tuberculosis
SAMN19657221	SRR14782698	WGS	SIMON FRASER UNIVERSITY	SRX11115761	NextSeq 500	PAIRED	RANDOM	GENOMIC	ILLUMINA	SRS9179747	SRP323639	['PRJNA736718','TB-111-12173-19_S179_R1_001.fastq.gz','TB-111-12173-19_S179','SAMN19657221','SRP323639','bp0','SRS9179747','SRX11115761','SRR14782698','736718','19657221']	2019	2021-06-12T00:02:00.000Z		47.03278 N 28.89972 E	MDA	Europe			Homo sapiens	3	human																					648	648609930	309234488	PRJNA736718			99.51	1261708	43	lineage4.1.2.1	Sensitive	['tree','input','tbprofiler','diff']	tuberculosis: unclassified		Mycobacterium tuberculosis
SAMEA13300014	ERR9125258	WGS	UNIVERSITY OF OXFORD, NUFFIELD DEPARTMENT OF MEDIC	ERX8668517	Illumina MiSeq	PAIRED	RANDOM	GENOMIC	ILLUMINA	ERS10902832	ERP136068	['project.SeqTreat_PHO1','PRJEB51436','ERR9125258','experiment.661.88c0afcd','30301077','ERP136068','ERS10902832','sample.661.619a541b','862828','ERX8668517','run.661.1.38372725d9b7b9c745faf64336dc2e6a','SAMEA13300014']		2024-08-03T20:26:00.000Z			CAN	North America	Ontario																									600	600911247	410518512	PRJEB51436								CRyPTIC_PublicHealthOntario	tuberculosis: unclassified		Mycobacterium tuberculosis
SAMN22014512	SRR16169007	AMPLICON	UW-MADISON	SRX12454042	Illumina MiSeq	PAIRED	PCR	GENOMIC	ILLUMINA	SRS10420077	SRP339784	['bp0','6217-05','SRP339784','SAMN22014512','SRR16169007','6217_5_Rcaringran_Rep1-R1.fastq.gz','768113','SRX12454042','SRS10420077','22014512','PRJNA768113','6217-05 R_carin_gran']	2018	2021-10-02T23:20:00.000Z			USA	North America		lymph node	Macaca mulatta	3	rhesus macaque																					64	64048160	46919886	PRJNA768113									tuberculosis: human-adapted	L4	Mycobacterium tuberculosis	Erdman
SAMN36639415	SRR25395693	WGS	SAN RAFFAELE SCIENTIFIC INSTITUTE	SRX21133645	NextSeq 550	PAIRED	RANDOM	GENOMIC	ILLUMINA	SRS18398390	SRP450988	['36639415','SRR25395693','SRP450988','994428','SRX21133645','SRS18398390','PRJNA994428','SVK18120','SVK181-20_S13_L001_R1_001.fastq.gz','SAMN36639415']	2020	2023-07-24T13:22:00.000Z		49.1214 N 20.1244 E	SLK	Europe	Vysne Hagy		Homo sapiens	3	human																					173	173675466	91838933	PRJNA994428			99.46	1098478	35	lineage4.1.2.1	Sensitive	['diff','input','tbprofiler','tree']	tuberculosis: unclassified		Mycobacterium tuberculosis
SAMN26442624	SRR18231874	AMPLICON	TGEN NORTH	SRX14373286	Illumina MiSeq	PAIRED	PCR	GENOMIC	ILLUMINA	SRS12186052	SRP339739	['26442624','B275_AMP.0','SRP339739','SAMN26442624','767896','SRX14373286','B275_AMP','PRJNA767896','TB-B275-054_S36_L001_R1_001.fastq.gz','SRS12186052','SRR18231874','bp0']	2017	2022-03-04T19:49:00.000Z			ZAF	Africa	Capetown	sputum	Homo sapiens	3	human																					78	78136590	49146735	PRJNA767896									tuberculosis: unclassified		Mycobacterium tuberculosis
SAMN41471794	SRR29096307	WGS	FIND, THE FOUNDATION FOR INNOVATIVE NEW DIAGNOSTICS	SRX24620263	Illumina HiSeq 2000	PAIRED	RANDOM	GENOMIC	ILLUMINA	SRS21357417	SRP507535	['SAMN41471794','PRJNA1109295','SRR29096307','SRS21357417','924644_F939618CB69A_TT186-COW5569A57','SRX24620263','SRP507535','1109295','41471794','924644_F939618CB69A','1482344530427T-TT186-COW5569A57_S8_R1_001.fastq.gz']		2024-05-21T10:12:00.000Z			ZAF	Africa			Homo sapiens	3	human																					614	614757844	269651593	PRJNA1109295								WHO_mutations_2023	tuberculosis: unclassified		Mycobacterium tuberculosis
SAMEA7156796	['ERR5864534','ERR5864533']	WGS		['ERX5510329','ERX5510328']	Illumina HiSeq 2500	PAIRED		GENOMIC	ILLUMINA	ERS4917259		['G02727','674180','ERX5510329','ena-RUN-Swiss Tropical and Public Health Institute-03-05-2021-19:33:15:135-998','ERP123095','SAMEA7156796','ERR5864533','ena-EXPERIMENT-Swiss Tropical and Public Health Institute-03-05-2021-19:33:15:135-997','ERX5510328','ERS4917259','ena-EXPERIMENT-Swiss Tropical and Public Health Institute-03-05-2021-19:33:15:135-998','SRS8942647','ena-RUN-Swiss Tropical and Public Health Institute-03-05-2021-19:33:15:135-997','PRJEB39561','ena-STUDY-Swiss Tropical and Public Health Institute-27-07-2020-11:23:30:592-1894','ERR5864534','19060489']					GEO	Asia																										629	629760250	432038559	PRJEB39561			99.43	4760665	104	lineage2.2.1	Pre-XDR-TB	['diff','input','tbprofiler','tree','R-MDR_GEO']	tuberculosis: unclassified		Mycobacterium tuberculosis
SAMEA7548859	ERR4815499	WGS	PUBLIC HEALTH ENGLAND	ERX4685341	Illumina HiSeq 2500	PAIRED	RANDOM	GENOMIC	ILLUMINA	ERS5305511	ERP124941	['773303','SAMEA7548859','22468256','ERS5305511','ERP124941','experiment.18319','sample.18319','project.PHE-TB','ERX4685341','PRJEB41201','run.18319','ERR4815499']		2021-11-10T14:09:00.000Z			GBR	Europe																										578	578284236	268602828	PRJEB41201			98.45	1810856	41	lineage4.3.4.2	Sensitive	['diff','input','tbprofiler','CRyPTIC_PHE','tree']	tuberculosis: unclassified		Mycobacterium tuberculosis
SAMEA7528968	ERR4800382	WGS	FOUNDATION FOR MEDICAL RESEARCH INDIA	ERX4669797	NextSeq 500	PAIRED	RANDOM	GENOMIC	ILLUMINA	ERS5285437	ERP124850	['ERP124850','run.30602','ERR4800382','sample.30602','project.Mumbai','PRJEB41116','ERX4669797','22462511','experiment.30602','773292','SAMEA7528968','ERS5285437']		2021-11-11T01:05:00.000Z			IND	Asia	Mumbai																									339	339961200	155022629	PRJEB41116								['input','CRyPTIC_IND']	tuberculosis: unclassified		Mycobacterium tuberculosis
SAMEA2534362	ERR552029	WGS	FZB	ERX511098	Illumina MiSeq	PAIRED		GENOMIC	ILLUMINA	ERS457764	ERP005779	['14454-13_lib1698_miseq_r0096_301bp','SAMEA2534362','ena-STUDY-FZB-08-05-2014-02:23:48:240-40','5242949','ERP005779','ERX511098','ERS457764','14454-13','ERR552029','PRJEB6273','325612']		2016-06-16T02:02:00.000Z																														811	811998532	496344430	PRJEB6273			99.77	1374229	85	lineage4.3.3	Sensitive	['diff','tree','input','tbprofiler']	MTBC		Mycobacterium tuberculosis complex sp.
SAMN30949846	SRR21690681	WGS	RIVM	SRX17688476	Illumina HiSeq 2500	PAIRED	RANDOM	GENOMIC	ILLUMINA	SRS15219864	SRP399356	['882748','RIVM1131','SRR21690681','SRP399356','SRS15219864','RIVM1131.bam','30949846','bp0','SRX17688476','PRJNA882748','SAMN30949846']	2018	2022-09-23T18:08:00.000Z			NLD	Europe		As reported: diagnostic sample	Homo sapiens	3	human																					406	406237377	125037155	PRJNA882748								input	tuberculosis: unclassified		Mycobacterium tuberculosis
SAMEA7555978	ERR4822556	WGS	IML GAUTING	ERX4692546	NextSeq 500	PAIRED	RANDOM	GENOMIC	ILLUMINA	ERS5312620	ERP124948	['PRJEB41208','project.Cryptic_3rd','ERX4692546','sample.26335','22475332','ERR4822556','773305','ERS5312620','experiment.26335','run.26335','SAMEA7555978','ERP124948']		2021-11-11T03:18:00.000Z			UKR	Europe						R				I	S	R	R	R				R		S	S	S	R	S	R	674	674844265	294551467	PRJEB41208	['CRyPTIC_reuse_table','Walker_2022']							['Walker_2022','input','CRyPTIC_Gauting','CRyPTIC_reuse_table']	tuberculosis: unclassified		Mycobacterium tuberculosis
SAMN35981975	SRR25207212	WGS	CHINESE CENTER FOR DISEASE CONTROL AND PREVENTION	SRX20954021	Illumina HiSeq 2500	PAIRED	RANDOM	GENOMIC	ILLUMINA	SRS18230996	SRP448193	['SRP448193','MDRTB363.bam','SRR25207212','SAMN35981975','SRX20954021','SRS18230996','35981975','TBMDR363','987438','PRJNA987438','bp0']		2023-07-09T00:42:00.000Z						sputum	Homo sapiens	3	human																					810	810741150	149012898	PRJNA987438			99.37	1814996	62	lineage2.2.1	MDR-TB	['diff','tbprofiler','input','tree']	tuberculosis: unclassified		Mycobacterium tuberculosis
SAMEA8616141	ERR5979602	WGS	FZB	ERX5619388	NextSeq 500	PAIRED		GENOMIC	ILLUMINA	ERS6300748	ERP128579	['751334','ERS6300748','ERP128579','LBA-49','ERX5619388','ERR5979602','ena-STUDY-FZB-25-04-2021-08:07:37:001-1206','PRJEB44524','ena-EXPERIMENT-FZB-27-05-2021-16:09:55:558-62','ena-RUN-FZB-27-05-2021-16:09:55:558-62','20609497','SAMEA8616141']		2021-09-24T23:24:00.000Z																														1094	1094298897	473283465	PRJEB44524								input	MTBC		Mycobacterium tuberculosis complex sp.
SAMEA115739128	ERR13261351	WGS	UNIVERSITY OF OXFORD, NUFFIELD DEPARTMENT OF MEDIC	ERX12631764	NextSeq 500	PAIRED	RANDOM PCR	GENOMIC	ILLUMINA	ERS20248871	ERP161058	['41858039','b28b5ff0-515d-42d2-bc0f-19e45ec26bb9','PRJEB76547','ERS20248871','ERP161058','webin-reads-7e5ae0525d95','ERR13261351','ERX12631764','SAMEA115739128','7e5ae0525d95','1124794']	2020	2024-08-04T21:56:00.000Z			IND	Asia																										566	566207700	257226660	PRJEB76547								CRyPTIC_2024	tuberculosis: unclassified		Mycobacterium tuberculosis
SAMEA7562950	ERR4830510	WGS	AFRICAN HEALTH RESEARCH INSTITUTE	ERX4700494	NextSeq 550	PAIRED	RANDOM	GENOMIC	ILLUMINA	ERS5319583	ERP124989	['project.MXDRTB1','ERR4830510','SAMEA7562950','run.26462','ERS5319583','PRJEB41248','sample.26462','ERX4700494','773315','ERP124989','22478517','experiment.26462']		2021-11-11T10:03:00.000Z			ZAF	Africa						S				R	S	R	S	S				R		S	S	S	S	S	R	1231	1231806660	550575324	PRJEB41248	['Walker_2022','CRyPTIC_reuse_table']		98.54	1672749	54	lineage2.2.2	MDR-TB	['tbprofiler','CRyPTIC_AHRI','input','CRyPTIC_reuse_table','diff','Walker_2022','tree']	tuberculosis: unclassified		Mycobacterium tuberculosis
SAMEA112804086	ERR11044402	WGS	FZB	ERX10491193	NextSeq 500	PAIRED		GENOMIC	ILLUMINA	ERS14811632	ERP010814	['287903','PRJEB9680','ena-STUDY-FZB-22-06-2015-17:16:39:392-292','ERX10491193','ERR11044402','ERS14811632','ena-RUN-TAB-21-03-2023-10:23:43:144-79750','ERP010814','ena-EXPERIMENT-TAB-21-03-2023-10:23:43:144-79749','33856141','19004188','SAMEA112804086']		2023-07-20T20:56:00.000Z																														804	804589487	346591566	PRJEB9680			99.53	1718210	58	lineage4.1.2.1	Sensitive	['input','tbprofiler','diff','tree']	tuberculosis: unclassified		Mycobacterium tuberculosis
SAMN31039700	SRR21728161	WGS	WADSWORTH CENTER	SRX17723983	Illumina MiSeq	PAIRED	RANDOM	GENOMIC	ILLUMINA	SRS15253950	SRP338930	['SRS15253950','766641','IDR2000209657-01-01_S16_L001_R1_001.fastq.gz','SRR21728161','SRX17723983','IDR2000209657','SAMN31039700','31039700','SRP338930','PRJNA766641']	2020	2022-09-27T14:57:00.000Z			USA	North America	New York state		Homo sapiens	3	human																					483	483878319	276065527	PRJNA766641			99.61	1591867	85	lineage4.1.2.1	Sensitive	['input','diff','tree','tbprofiler']	tuberculosis: unclassified		Mycobacterium tuberculosis
SAMEA1016056	ERR067664	WGS	SC	ERX045527	Illumina HiSeq 2000	PAIRED	RANDOM	GENOMIC	ILLUMINA	ERS053691	ERP000192	['SAMEA1016056','Variation discovery in Russian TB isolates-sc-2010','0845V-sc-2011-09-07T13:19:39Z-1276511','ERP000192','ERS053691','ERR067664','ERX045527','SC_RUN_6954_7#41','776990','SC_EXP_6954_7#41','Variation discovery in Russian TB isolates-sc-2010-04-20','PRJEB2138','203970']	2009	2014-09-13T12:07:00.000Z			RUS	Europe	Samara		Homo sapiens	3	human					S		S						S	S							246	246110200	136981175	PRJEB2138	CRyPTIC_WHO2021_PMC7612554		89.82	2143766	49	lineage4.3.3	Sensitive	['Menardo_2018','Walker_2022','tree','tbprofiler','Nimmo_2024','input','Napier_2020','diff']	tuberculosis: human-adapted	L4.3.3	Mycobacterium tuberculosis
SAMN37124246	SRR25745124	WGS	COLUMBIA UNIVERSITY	SRX21468530	NextSeq 500	PAIRED	PCR	GENOMIC	ILLUMINA	SRS18703213	SRP456746	['bp0','37124246','SRP456746','PRJNA1008673','YA00229535_S57_L001_R1_001.fastq.gz','YA00229535','SRR25745124','SRS18703213','SRX21468530','SAMN37124246','1008673']	2017	2023-08-23T16:41:00.000Z			ZAF	Africa	Capetown		Homo sapiens	3	human																					699	699858662	292439186	PRJNA1008673			99.57	1691815	55	lineage4.3.2.1;lineage2.2.1	Pre-XDR-TB	['diff','input','tbprofiler']	MTBC		Mycobacterium tuberculosis complex sp.
SAMN41471942	SRR29096283	WGS	FIND, THE FOUNDATION FOR INNOVATIVE NEW DIAGNOSTICS	SRX24620287	Illumina HiSeq 2000	PAIRED	RANDOM	GENOMIC	ILLUMINA	SRS21357441	SRP507535	['SRP507535','AFDEC7_31497D13FA3C_702532','AFDEC7_31497D13FA3C','1109295','TB-CPath-Stephen-IS-1031-702532_S189_R1_001.fastq.gz','SAMN41471942','PRJNA1109295','SRR29096283','41471942','SRS21357441','SRX24620287']	2012	2024-05-21T10:12:00.000Z			TZA	Africa			Homo sapiens	3	human																					394	394129932	170877328	PRJNA1109295								WHO_mutations_2023	tuberculosis: unclassified		Mycobacterium tuberculosis
SAMN41724346	SRR29440606	WGS	SAPPHE	SRX24953209	NextSeq 500	PAIRED	RANDOM	GENOMIC	ILLUMINA	SRS21656919	SRP514414	['SAMN41724346','1927709527_R1.fastq.gz','1120504','SRX24953209','SRS21656919','41724346','1927709527','PRJNA1120504','SRP514414','SRR29440606']	2019	2024-06-17T19:10:00.000Z			AUS	Oceania			Homo sapiens	3	human																					655	655090850	282428655	PRJNA1120504									tuberculosis: unclassified		Mycobacterium tuberculosis
SAMN41421973	SRR29056310	WGS	FIND, THE FOUNDATION FOR INNOVATIVE NEW DIAGNOSTICS	SRX24581110	Illumina HiSeq 2000	PAIRED	RANDOM	GENOMIC	ILLUMINA	SRS21321026	SRP507535	['SAMN41421973','82B8A3_2B337E4E490E_C125_3_6','41421973','SRX24581110','SRS21321026','1109295','PRJNA1109295','82B8A3_2B337E4E490E','SRP507535','TB-CPath-Warren-C125-3-6_S72_R1_001.fastq.gz','SRR29056310']		2024-05-16T12:07:00.000Z			ZAF	Africa			Homo sapiens	3	human																					336	336111202	147130380	PRJNA1109295								WHO_mutations_2023	tuberculosis: unclassified		Mycobacterium tuberculosis
SAMEA7528314	ERR4799729	WGS	FOUNDATION FOR MEDICAL RESEARCH INDIA	ERX4669144	NextSeq 500	PAIRED	RANDOM	GENOMIC	ILLUMINA	ERS5284784	ERP124850	['SAMEA7528314','sample.28194','run.28194','ERR4799729','project.Mumbai','22461858','ERX4669144','773292','experiment.28194','ERS5284784','ERP124850','PRJEB41116']		2021-11-10T02:06:00.000Z			IND	Asia	Mumbai						S						S											S		459	459437130	211476213	PRJEB41116	Walker_2022		99.46	1500574	50	lineage2.2.1.2	Pre-XDR-TB	['tbprofiler','CRyPTIC_IND','diff','tree','Walker_2022','input']	tuberculosis: unclassified		Mycobacterium tuberculosis
SAMEA7561148	ERR4828711	WGS	OUCRU-HCMC	ERX4698695	NextSeq 500	PAIRED	RANDOM	GENOMIC	ILLUMINA	ERS5317784	ERP124982	['22476718','ERR4828711','ERS5317784','ERX4698695','ERP124982','project.Vietnam','run.12510','sample.12510','773308','PRJEB41241','SAMEA7561148','experiment.12510']		2021-11-11T06:54:00.000Z			VNM	Asia	Ho Chi Minh City					S				S	S	R	S	S				S		S	S	S	S	S	S	401	401599902	190719349	PRJEB41241	['CRyPTIC_reuse_table','Walker_2022']		99.63	1532148	51	lineage2.2.1	HR-TB	['input','tbprofiler','tree','CRyPTIC_reuse_table','Walker_2022','CRyPTIC_OUCRU','diff']	tuberculosis: unclassified		Mycobacterium tuberculosis
SAMEA2533983	['ERR551495','ERR551496']	WGS		['ERX510565','ERX510564']	Illumina HiSeq 2500	PAIRED		GENOMIC	ILLUMINA	ERS457385		['ERP010814','ERR551496','6321-01_lib695_hpi_2013-11-11_150bp','ERX510564','6321-01','ERR551495','3793711','ERX510565','ena-STUDY-FZB-22-06-2015-17:16:39:392-292','6321-01_lib695_hpi_2013-12-19_150bp','SAMEA2533983','287903','ERS457385','PRJEB9680']					UZB	Asia										R		R					R	R	R							344	344627700	179563427	PRJEB9680	CRyPTIC_WHO2021_PMC7612554		98.92	1966069	66	lineage2.2.1	MDR-TB	['Menardo_2021','Napier_2020','input','tbprofiler','Menardo_2018','Walker_2022','tree','diff']	tuberculosis: human-adapted	L2.2.1	Mycobacterium tuberculosis
SAMEA115740384	ERR13265625	WGS	UNIVERSITY OF OXFORD, NUFFIELD DEPARTMENT OF MEDIC	ERX12636038	Illumina NovaSeq 6000	PAIRED	RANDOM PCR	GENOMIC	ILLUMINA	ERS20250127	ERP161058	['ERP161058','44cc8910e01c','ERX12636038','SAMEA115740384','41868412','webin-reads-44cc8910e01c','b28b5ff0-515d-42d2-bc0f-19e45ec26bb9','ERS20250127','1124794','ERR13265625','PRJEB76547']	2021	2024-08-05T10:33:00.000Z			VNM	Asia																										1016	1016651290	332992556	PRJEB76547								CRyPTIC_2024	tuberculosis: unclassified		Mycobacterium tuberculosis
SAMN03787965	['SRR2075823','SRR2075818','SRR2075822','SRR2075817','SRR2075820']	WGS		SRX1070792	Illumina MiSeq	PAIRED	RANDOM	GENOMIC	ILLUMINA	SRS969903		['M3-1 TDR','3787965','TDR','PRJNA287858','M6-1 TDR','SRR2075818','SRR2075823','SAMN03787965','SRR2075820','287858','Mycobacterium tuberculosis TDR','SRS969903','SRR2075817','M2-2 TDR','W TDR','SRX1070792','SRR2075822','M2-1 TDR','SRP059815']				37.33 N 126.58 E	KOR	Asia		As reported: patients	Homo sapiens	3	human																					11837	11839590037	8551384263	PRJNA287858								['input','R-TDR']	tuberculosis: unclassified		Mycobacterium tuberculosis
SAMN41389397	SRR29016885	WGS	FIND, THE FOUNDATION FOR INNOVATIVE NEW DIAGNOSTICS	SRX24543647	Illumina HiSeq 2000	PAIRED	RANDOM	GENOMIC	ILLUMINA	SRS21288171	SRP507535	['41389397','SRR29016885','SRX24543647','1109295','SRP507535','SAMN41389397','1019C8_34DA1FA18BE8','TB-IS-1044-2007-03311_S209_R1_001.fastq.gz','PRJNA1109295','SRS21288171','1019C8_34DA1FA18BE8_2007-03311']		2024-05-14T09:32:00.000Z							Homo sapiens	3	human																					356	356850448	174078293	PRJNA1109295			99.4	1125930	38	lineage1.2.2.2	MDR-TB	['tree','diff','input','WHO_mutations_2023','tbprofiler']	tuberculosis: unclassified		Mycobacterium tuberculosis
SAMEA7528503	ERR4799918	WGS	FOUNDATION FOR MEDICAL RESEARCH INDIA	ERX4669333	NextSeq 500	PAIRED	RANDOM	GENOMIC	ILLUMINA	ERS5284973	ERP124850	['ERR4799918','ERS5284973','project.Mumbai','SAMEA7528503','773292','experiment.29821','ERP124850','ERX4669333','22462047','run.29821','PRJEB41116','sample.29821']		2021-11-10T02:09:00.000Z			IND	Asia	Mumbai										S	S	S					S	S				S			715	715517700	277745656	PRJEB41116	Walker_2022		99.26	1755750	50	lineage2.2.1	Pre-XDR-TB	['tree','diff','input','CRyPTIC_IND','Walker_2022','tbprofiler']	tuberculosis: unclassified		Mycobacterium tuberculosis
SAMN05575418	SRR4033385	WGS	HARVARD MEDICAL SCHOOL	SRX2024716	Illumina HiSeq 2000	PAIRED	RANDOM	GENOMIC	ILLUMINA	SRS1619145	SRP082185	['PRJNA323744','SAMN05575418','SRP082185','SRR4033385','736-L6B1_1.fastq.gz','323744','5575418','SRS1619145','SRX2024716','P18-Lung6-B1']	2013-05	2016-08-15T23:39:00.000Z		29.6483 S 30.3318 E	ZAF	Africa	Kwazulu-Natal	lung	Homo sapiens	3	human																					873	873579906	602868541	PRJNA323744								['denylist','Napier_2020','input','intrapatient_ZAF']	tuberculosis: human-adapted	L2.2.1	Mycobacterium tuberculosis
SAMEA3231732	ERR760800	WGS	NORWEGIAN INSTITUTE OF PUBLIC HEALTH	ERX705561	Illumina HiSeq 2000	PAIRED	RANDOM	GENOMIC	ILLUMINA	ERS652954	ERP008602	['275398','ERP008602','SAMEA3231732','ena-EXPERIMENT-NORWEGIAN INSTITUTE OF PUBLIC HEALTH-18-02-2015-09:48:19:522-70','PRJEB7669','ERX705561','2886','3354117','ena-STUDY-NORWEGIAN INSTITUTE OF PUBLIC HEALTH-04-11-2014-13:33:57:650-664','ena-RUN-NORWEGIAN INSTITUTE OF PUBLIC HEALTH-18-02-2015-09:48:19:522-70','ERS652954','ERR760800']	2013	2015-02-19T08:28:00.000Z			ARG	South America	Buenos Aires	sputum	Homo sapiens	3	human																					1135	1135687430	782856434	PRJEB7669			99.4	1283688	30	lineage4.1.2.1.1	MDR-TB	['tbprofiler','standford','tree','Menardo_2018','Napier_2020','diff','input','outbreak_BuenosAires_ARG']	tuberculosis: human-adapted	L4.1.2.1.1	Mycobacterium tuberculosis
SAMEA12853862	ERR11244981	WGS	SWISS TROPICAL AND PUBLIC HEALTH INSTITUTE	ERX10653185	Illumina NovaSeq 6000	SINGLE	RANDOM	GENOMIC	ILLUMINA	ERS10460843	ERP135175	['SAMEA12853862','ena-RUN-TAB-17-04-2023-19:57:14:429-6060','ERX10653185','930268','PRJEB50582','ERP135175','ena-EXPERIMENT-TAB-17-04-2023-19:57:14:429-6059','ERS10460843','8cc6b8bd-130a-4c76-a0b2-3197bafe5cc6','34307465','ERR11244981','G43040']	2014	2023-07-27T09:56:00.000Z			GEO	Asia		sputum																								380	380922813	131382005	PRJEB50582									tuberculosis: unclassified		Mycobacterium tuberculosis
SAMEA11961592	ERR7764400	WGS	NATIONAL INSTITUTE OF HEALTH DR. RICARDO JORGE	ERX7332384	NextSeq 550	PAIRED	RANDOM	GENOMIC	ILLUMINA	ERS9608677	ERP111748	['PRJEB29446','PT_TB0239','ERS9608677','ERX7332384','ERR7764400','505027','SAMEA11961592','INSA_27102018','ERP111748','24216200']	2019	2022-07-26T14:45:00.000Z			PRT	Europe																										325	325352904	138890460	PRJEB29446			99.81	1665848	50	lineage4.3.4.2	Sensitive	['input','diff','tree','tbprofiler']	tuberculosis: unclassified		Mycobacterium tuberculosis
SAMN35721661	SRR24904243	WGS	NATIONAL UNIVERSITY HOSPITAL	SRX20665658	Illumina NovaSeq 6000	PAIRED	RANDOM	GENOMIC	ILLUMINA	SRS17961707	SRP443033	['35721661','MV197_DKDN220017393-1A_H7YMHDSX5_L1_1.fq.gz','SRP443033','983112','bp0','SRX20665658','mv197','SAMN35721661','SRS17961707','SRR24904243','PRJNA983112']	2021	2023-06-13T07:09:00.000Z			SGP	Asia		sputum	Homo sapiens	3	human																					2047	2047909500	677110454	PRJNA983112									NTM: avium complex		Mycobacterium avium complex sp.
SAMN40653822	SRR28496680	WGS	TXDSHS	SRX24098587	NextSeq 2000	PAIRED	RANDOM	GENOMIC	ILLUMINA	SRS20887069	SRP491750	['SRP491750','TX-DSHS-MTB-2400082','PRJNA1080563','SRS20887069','TX-DSHS-MTB-2400082-TX-VH00729-240325A_S13_R1_001.fastq.gz','bp0','40653822','SAMN40653822','SRR28496680','1080563','SRX24098587']	2024	2024-03-29T13:08:00.000Z			USA	North America		sputum	Homo sapiens	3	human																					346	346074974	108470797	PRJNA1080563			99.56	1549214	52	lineage4.8	HR-TB	['tbprofiler','tree','input','diff']	tuberculosis: unclassified		Mycobacterium tuberculosis
SAMEA1118981	ERR2513800	WGS	PHE	ERX2533010	Illumina MiSeq	PAIRED	RANDOM	GENOMIC	ILLUMINA	ERS2398390	ERP107961	['493034','ERR2513800','experiment.5658','run.5658','PRJEB25991','10122927','ERP107961','ERS2398390','SAMEA1118981','sample.5658','project.First_10k_genomes_study_set_4','ERX2533010']		2022-07-23T23:02:00.000Z			GBR	Europe	England									S		S					S	S								259	259998348	160177767	PRJEB25991	Walker_2022		99.51	1687037	49	lineage3	Sensitive	['Napier_2020','Walker_2022','input','CRyPTIC_PHE','tbprofiler','diff','tree']	tuberculosis: human-adapted	L3	Mycobacterium tuberculosis
SAMEA7552943	ERR4819577	WGS	PUBLIC HEALTH ENGLAND	ERX4689419	Illumina HiSeq 2500	PAIRED	RANDOM	GENOMIC	ILLUMINA	ERS5309589	ERP124941	['run.22397','experiment.22397','PRJEB41201','ERX4689419','ERS5309589','ERP124941','SAMEA7552943','22472334','773303','sample.22397','project.PHE-TB','ERR4819577']		2021-11-10T21:20:00.000Z			GBR	Europe										S		S						S								484	484991720	215959197	PRJEB41201	Walker_2022		98.82	1803997	41	lineage4.1.1.3	Sensitive	['diff','tree','CRyPTIC_PHE','input','tbprofiler','Walker_2022']	tuberculosis: unclassified		Mycobacterium tuberculosis
SAMEA115743839	ERR13267644	WGS	UNIVERSITY OF OXFORD, NUFFIELD DEPARTMENT OF MEDIC	ERX12638070	NextSeq 500	PAIRED	RANDOM PCR	GENOMIC	ILLUMINA	ERS20253723	ERP161058	['ERP161058','ERS20253723','ERR13267644','webin-reads-c8f3f4c88e39','SAMEA115743839','c8f3f4c88e39','b28b5ff0-515d-42d2-bc0f-19e45ec26bb9','PRJEB76547','1124794','ERX12638070','41869877']	2020	2024-08-08T11:00:00.000Z			DEU	Europe																										595	595354121	258737280	PRJEB76547								CRyPTIC_2024	tuberculosis: unclassified		Mycobacterium tuberculosis
SAMN10247362	SRR8063654	WGS	USDA	SRX4892444	Illumina MiSeq	PAIRED	RANDOM	GENOMIC	ILLUMINA	SRS3939525	SRP105417	['SAMN10247362','SRR8063654','SRS3939525','SRP105417','SRX4892444','16-033814-26-164_S20_L001_R2_001.fastq.gz','PRJNA384781','bp0','16-033814-26-164','10247362','384781']		2018-10-16T13:02:00.000Z			ETH	Africa			Bos taurus	3	domestic cattle																					220	220964011	128374182	PRJNA384781			99.41	803358	40	La1.3	Other	['tbprofiler','tree','input','diff']	tuberculosis: animal-adapted	La1	Mycobacterium bovis
SAMEA103928361	ERR2987811	WGS	WELLCOME SANGER INSTITUTE	ERX2990226	Illumina HiSeq 2500	PAIRED	RANDOM	GENOMIC	ILLUMINA	ERS1617529	ERP009820	['SAMEA103928361','ERS1617529','SC_EXP_22303_8#6','285307','ERR2987811','ERX2990226','Determining_the_methylome_of_Mycobacterium_tuberculosis-sc-3565','10684943','PRJEB8783','31fd9aa0-2ede-11e6-a63e-3c4a9275d6c8','ERP009820','SC_RUN_22303_8#6']		2019-05-19T20:08:00.000Z																														4976	4976013300	876796281	PRJEB8783								input	tuberculosis: human-adapted	L4	Mycobacterium tuberculosis	H37Rv
SAMEA9070289	ERR6362187	WGS	Swiss-TPH	ERX5627497	Illumina NovaSeq 6000	SINGLE	RANDOM	GENOMIC	ILLUMINA	ERS6798596	ERP129488	['ERR6362187','WGS RR-TB Khayelitsha','G44971_1','PRJEB45389','737713','SAMEA9070289','20453483','ERP129488','ERS6798596','ERX5627497']		2021-10-13T18:02:00.000Z			ZAF	Africa																										374	374921393	110707149	PRJEB45389								R-RR_HIVcoinf_ZAF	tuberculosis: unclassified		Mycobacterium tuberculosis
SAMN09625684	SRR7496480	WGS	UNIVERSITY OF HAWAII AT MANOA	SRX4365989	Illumina MiSeq	PAIRED	RANDOM	GENOMIC	ILLUMINA	SRS3525401	SRP152720	['SRR7496480','9625684','SRX4365989','SRP152720','SAMN09625684','SRS3525401','89_B21-3_96128_L001_R2_001.fastq.gz','PRJNA480117','89_96128','480117']	1996	2018-07-08T15:08:00.000Z		21.326958 N 157.861630 W	USA	North America	Hawaii	sputum	Homo sapiens	3	human																					1308	1308860769	799792595	PRJNA480117			99.31	1347413	80	lineage1.2.1.2.1	Sensitive	['Napier_2020','Menardo_2021','tree','diff','input','tbprofiler']	tuberculosis: human-adapted	L1	Mycobacterium tuberculosis	Manila
SAMN32818733	SRR23174349	WGS	AGRIFOOD AND BIOSCIENCES INSTITUTE	SRX19124937	Illumina HiSeq X	PAIRED	PCR	GENOMIC	ILLUMINA	SRS16524211	SRP418517	['TVR003','bp0','SRX19124937','SAMN32818733','SRP418517','SRS16524211','BTB_TVR_003_Bad_2015_6.263_NI_1.fastq.gz','SRR23174349','925930','PRJNA925930','BTB_TVR_003','32818733']	2015	2023-01-20T19:02:00.000Z			GBR	Europe			Meles meles	1	badger																					393	393122600	128625372	PRJNA925930			99.38	1891808	44	La1.8.1	Other	['input','diff','tree','tbprofiler']	tuberculosis: animal-adapted	La1	Mycobacterium bovis
SAMN15718687	SRR12380869	WGS	DIVISION OF GENOMIC MEDICINE AND INNOVATION SUPPORT	SRX8879497	NextSeq 500	SINGLE	RANDOM PCR	GENOMIC	ILLUMINA	SRS7139975	SRP275727	['SRS7139975','SRR12380869','650561','SRP275727','15718687','MTBDR18075501','MTBDR18075501_S20_good_1.fastq.gz','SAMN15718687','SRX8879497','PRJNA650561','bp0']	2019	2020-08-03T23:11:00.000Z		15.87 N 100.99 E	THA	Asia		sputum	Homo sapiens	3	human																					102	102423256	50315271	PRJNA650561									tuberculosis: unclassified		Mycobacterium tuberculosis
SAMN03648285	SRR2101038	WGS	UNIVERSITY OF OXFORD	SRX1095732	Illumina HiSeq 2500	PAIRED	RANDOM	GENOMIC	ILLUMINA	SRS991362	SRP061066	['SAMN03648285','282721','SRR2101038','SRX1095732','3648285','SRS991362','PRJNA282721','08354516-7d99-48df-9e40-f88131fbcbc0_R00000039_v3.bam','C00015000','SRP061066']		2015-07-14T18:25:00.000Z			GBR	Europe										S		S					S	S								537	537015800	385159550	PRJNA282721	CRyPTIC_WHO2021_PMC7612554		99.31	1775340	40	lineage3	Sensitive	['diff','Walker_2022','tbprofiler','Menardo_2018','input','Menardo_2021','Napier_2020','tree']	tuberculosis: human-adapted	L3	Mycobacterium tuberculosis
SAMEA6359523	ERR5087705	WGS	WELLCOME SANGER INSTITUTE	ERX4893826	HiSeq X Ten	PAIRED	RANDOM	GENOMIC	ILLUMINA	ERS4125773	ERP021867	['SC_EXP_33224_3#275','Exploring_the_richness_of_Mycobacterium_bovis_strain_diversity-sc-4667','ERS4125773','ERR5087705','17353141','SAMEA6359523','ERP021867','480613','SC_RUN_33224_3#275','ERX4893826','a8b60b74-1692-11ea-8643-fa163e2f1184','PRJEB19799']		2021-02-02T02:14:00.000Z			GBR	Europe																										380	380528154	78802516	PRJEB19799			99.38	1677945	53	La1.8.1	Other	['tree','input','tbprofiler','bovis_GBR','diff']	tuberculosis: animal-adapted	La1	Mycobacterium bovis
SAMEA7563380	ERR4830940	WGS	IML GAUTING	ERX4700924	NextSeq 500	PAIRED	RANDOM	GENOMIC	ILLUMINA	ERS5320013	ERP125013	['22478947','SAMEA7563380','ERS5320013','run.30141','ERP125013','experiment.30141','773339','PRJEB41272','sample.30141','ERX4700924','ERR4830940','project.Cryptic_6th']		2021-11-11T10:08:00.000Z			NPL	Asia						S				R	S	R	S	R				R		S	S	S	R	S	R	695	695183262	302478210	PRJEB41272	['CRyPTIC_reuse_table','Walker_2022']		99.51	1620784	55	lineage2.2.1	Pre-XDR-TB	['input','diff','CRyPTIC_Gauting','CRyPTIC_reuse_table','tree','tbprofiler','Walker_2022']	tuberculosis: unclassified		Mycobacterium tuberculosis
SAMN07766451	SRR6152733	WGS	BC CENTRE FOR DISEASE CONTROL PUBLIC HEALTH LABORATORY	SRX3264667	HiSeq X Ten	PAIRED	RANDOM	GENOMIC	ILLUMINA	SRS2576899	SRP119652	['7766451','SRP119652','SRR6152733','PRJNA413593','SRX3264667','413593','SAMN07766451','BC14-Mtb198_2.fastq.gz','BC14-Mtb198','SRS2576899']	2014	2017-10-11T04:46:00.000Z		49.15 N 123.7 W	CAN	North America	British Columbia		Homo sapiens	3	human					S		S						S	S							707	707225250	335936924	PRJNA413593	CRyPTIC_WHO2021_PMC7612554		99.54	1828308	50	lineage3	Sensitive	['tree','diff','tbprofiler','Napier_2020','Walker_2022','input']	tuberculosis: human-adapted	L1	Mycobacterium tuberculosis
SAMEA3308015	ERR2516083	WGS	CTB/NICD	ERX2535291	Illumina MiSeq	PAIRED	RANDOM	GENOMIC	ILLUMINA	ERS2400682	ERP107968	['experiment.8301','project.First_10k_genomes_study_set_5','493035','ERP107968','ERS2400682','run.8301','SAMEA3308015','sample.8301','ERR2516083','ERX2535291','10125421','PRJEB25997']		2021-10-23T19:14:00.000Z			ZAF	Africa						S	S			S		S	S				S	S	S				S			348	348226313	231055526	PRJEB25997	Walker_2022							['Napier_2020','CRyPTIC_CTB-NICD','Walker_2022','input']	tuberculosis: human-adapted	L4.3.2.1	Mycobacterium tuberculosis
SAMN42034420	SRR29539092	WGS	NIAID TB PORTALS PROGRAM	SRX25046370	NextSeq 2000	PAIRED	RANDOM	GENOMIC	ILLUMINA	SRS21743516	SRP515897	['35643','SAMN42034420','SRR29539092','TBPO-4787_lib57376_nextseq_ny0095_151bp.filtered_2_bwa.1.fastq.gz','1074785','SRX25046370','SRP515897','42034420','SRS21743516','PRJNA1074785']	2021	2024-06-25T13:33:00.000Z		48.3794 N 31.1656 E	UKR	Europe		sputum	Homo sapiens	3	human																					537	537173582	188145223	PRJNA1074785									tuberculosis: unclassified		Mycobacterium tuberculosis
SAMEA115740098	ERR13265229	WGS	UNIVERSITY OF OXFORD, NUFFIELD DEPARTMENT OF MEDIC	ERX12635642	Illumina NovaSeq 6000	PAIRED	RANDOM PCR	GENOMIC	ILLUMINA	ERS20249841	ERP161058	['SAMEA115740098','b28b5ff0-515d-42d2-bc0f-19e45ec26bb9','8b267e300687','1124794','webin-reads-8b267e300687','41868177','ERS20249841','PRJEB76547','ERP161058','ERR13265229','ERX12635642']	2021	2024-08-04T18:57:00.000Z			VNM	Asia																										940	940222338	310028995	PRJEB76547								CRyPTIC_2024	tuberculosis: unclassified		Mycobacterium tuberculosis
SAMN18146210	SRR13861528	WGS	UNIVERISTY OF ANTWERP	SRX10242614	Illumina HiSeq 2500	PAIRED		GENOMIC	ILLUMINA	SRS8383857	SRP308980	['SRX10242614','SAMN18146210','bp0','SPUTUM0500K-FASTA19-MPER60.85-CONTNtm-CPER39.15-SEED3203023240-Mint-10.95-Paer-28.20','706121','PRJNA706121','18146210','STUDYSPUTUM0500K-FASTA19-MPER60.85-CONTNtm-CPER39.15-SEED3203023240-Mint-10.95-Paer-28.20.R1.fastq.gz','SRR13861528','ID3203023240','SRP308980','SRS8383857']	2021	2021-03-05T03:50:00.000Z						simulated/in silico																								150	150000000	79630812	PRJNA706121								['laboratory_synthetic','input','denylist']	tuberculosis: human-adapted	L4	Mycobacterium tuberculosis	H37Rv
SAMEA13300024	ERR9125268	WGS	UNIVERSITY OF OXFORD, NUFFIELD DEPARTMENT OF MEDIC	ERX8668527	Illumina MiSeq	PAIRED	RANDOM	GENOMIC	ILLUMINA	ERS10902842	ERP136068	['ERS10902842','project.SeqTreat_PHO1','PRJEB51436','30301087','ERX8668527','ERR9125268','862828','sample.671.d51ccb04','ERP136068','SAMEA13300024','run.671.1.19cd09efcc5c7edd28cc917bce52e8ec','experiment.671.a02359b1']		2024-08-04T13:58:00.000Z			CAN	North America	Ontario																									264	264756324	164527566	PRJEB51436								CRyPTIC_PublicHealthOntario	tuberculosis: unclassified		Mycobacterium tuberculosis
SAMN08626004	SRR6824612	WGS	BEIJING INSTITUTE OF GENOMICS,CHINESE ACADEMY OF SCIENCES	SRX3780785	HiSeq X Ten	PAIRED	RANDOM	GENOMIC	ILLUMINA	SRS3034332	SRP134826	['436454','SAMN08626004','SRR6824612','PRJNA436454','MTB3352_D16105787_H35GGALXX_L2_1.clean.fq.gz','SRS3034332','SRP134826','SRX3780785','MDR_3352','8626004']	2007	2018-03-12T09:39:00.000Z		38.02 N 114.30 E	CHN	Asia	Hebei	sputum	Homo sapiens	3	human																					1425	1425984300	573401523	PRJNA436454			99.56	1802940	62	lineage2.2.1	MDR-TB	['Napier_2020','tbprofiler','diff','tree','input']	tuberculosis: human-adapted	L2.2.1	Mycobacterium tuberculosis
SAMN41389630	SRR29017640	WGS	FIND, THE FOUNDATION FOR INNOVATIVE NEW DIAGNOSTICS	SRX24544082	Illumina HiSeq 2000	PAIRED	RANDOM	GENOMIC	ILLUMINA	SRS21288606	SRP507535	['SRS21288606','SRR29017640','1109295','41389630','TB-IS-1044-2010-02131_S54_R1_001.fastq.gz','SAMN41389630','PRJNA1109295','SRP507535','1019C8_93CD7FACE33D_2010-02131','1019C8_93CD7FACE33D','SRX24544082']	2010	2024-05-14T09:40:00.000Z			BGD	Asia			Homo sapiens	3	human																					339	339145094	142843033	PRJNA1109295			99.38	1636670	56	lineage1.2.2.2	MDR-TB	['input','tbprofiler','WHO_mutations_2023','tree','diff']	tuberculosis: unclassified		Mycobacterium tuberculosis
SAMEA110040896	ERR9786859	WGS	INSTITUTE OF TROPICAL MEDICINE	ERX9334135	Illumina HiSeq 2500	PAIRED	RANDOM	GENOMIC	ILLUMINA	ERS12087624	ERP137916	['SAMEA110040896','ena-EXPERIMENT-TAB-27-05-2022-13:53:26:509-12378','ECF-14-R134','844815','0efe4541-10cd-4d79-a29f-96d29eadb5f3','ERS12087624','PRJEB53138','ERX9334135','ERP137916','ERR9786859','29004121','ena-RUN-TAB-27-05-2022-13:53:26:509-12379']	2014	2022-06-25T18:16:00.000Z			GMB	Africa		sputum	Homo sapiens	3	human																					719	719928771	455885819	PRJEB53138			99.76	1796942	92	lineage4.8	Sensitive	['diff','input','tree','WGS_2011-2014_GMB','tbprofiler']	tuberculosis: unclassified		Mycobacterium tuberculosis
SAMEA115747746	ERR13289280	WGS	UNIVERSITY OF OXFORD, NUFFIELD DEPARTMENT OF MEDIC	ERX12659706	Illumina NovaSeq 6000	PAIRED	RANDOM PCR	GENOMIC	ILLUMINA	ERS20257630	ERP161058	['ERR13289280','SAMEA115747746','ERX12659706','2e843d3f684e','41891220','b28b5ff0-515d-42d2-bc0f-19e45ec26bb9','ERP161058','webin-reads-2e843d3f684e','ERS20257630','PRJEB76547','1124794']	2022	2024-08-12T02:35:00.000Z			ZAF	Africa																										872	872680642	275344456	PRJEB76547								CRyPTIC_2024	tuberculosis: unclassified		Mycobacterium tuberculosis
SAMEA1707507	ERR228010	WGS	SC	ERX202669	Illumina HiSeq 2000	PAIRED	RANDOM	GENOMIC	ILLUMINA	ERS181404	ERP000192	['ERX202669','ERR228010','SAMEA1707507','Variation discovery in Russian TB isolates-sc-2010-04-20','ERS181404','SC_EXP_8898_8#37','1920367','PRJEB2138','ERP000192','Variation discovery in Russian TB isolates-sc-2010','2257E-sc-2012-10-11T13:37:58Z-1494174','SC_RUN_8898_8#37','203970']	2010	2013-02-16T09:34:00.000Z			RUS	Europe	Samara		Homo sapiens	3	human					S		S						S	S							278	278761000	127377314	PRJEB2138	CRyPTIC_WHO2021_PMC7612554		99.53	2538392	58	lineage2.2.1	Sensitive	['Napier_2020','input','diff','Walker_2022','Menardo_2018','tree','tbprofiler']	tuberculosis: human-adapted	L2.2.1	Mycobacterium tuberculosis
SAMN31887163	SRR22424854	WGS	NATIONAL TUBERCULOSIS INSTITUTE,BANGALORE	SRX18394296	Illumina MiSeq	PAIRED		GENOMIC	ILLUMINA	SRS15878623	SRP410119	['905883','SRP410119','PRJNA905883','bp0','SRS15878623','SAMN31887163','17S16R3','49','SRR22424854','31887163','SRX18394296','17S16R3_R1.fastq.gz']	2022	2022-11-28T01:15:00.000Z		13.00112 N 77.58307 E	IND	Asia		sputum	Homo sapiens	3	human																					565	565289500	358225324	PRJNA905883			99.56	1520277	63	lineage4.9	RR-TB	['input','tree','tbprofiler','diff']	tuberculosis: unclassified		Mycobacterium tuberculosis
SAMN13438765	SRR10570890	WGS	COLORADO STATE UNIVERSITY	SRX7252394	NextSeq 500	SINGLE	RANDOM	GENOMIC	ILLUMINA	SRS5750656	SRP234310	['13438765','592722','bp0','RB066','SRS5750656','SAMN13438765','PRJNA592722','SRR10570890','RB066_S30_R1_001.fastq.gz','SRX7252394','SRP234310']	2018	2019-12-02T13:40:00.000Z	Leprosy		BGD	Asia		skin	Homo sapiens	3	human																					3420	3420909825	1231025650	PRJNA592722									leprosy		Mycobacterium leprae
SAMN25289273	['SRR17831462','SRR18149562']	WGS		['SRX13992537','SRX14297328']	Illumina HiSeq 2500	['PAIRED','SINGLE']	PCR	GENOMIC	ILLUMINA	SRS11831966		['SRX14297328','25289273','M.tb-B-5','SAMN25289273','SRP356434','SRX13992537','B-5_2.fastq.gz','800003','bp0','SRR18149562','PRJNA800003','B-5_1.fastq.gz','B-5','SRR17831462','SRS11831966']					CHN	Asia	Beijing		Homo sapiens	3	human																					3214	3215600400	988015409	PRJNA800003									tuberculosis: unclassified		Mycobacterium tuberculosis
SAMEA7554610	ERR4821242	WGS	PUBLIC HEALTH ENGLAND	ERX4691084	Illumina HiSeq 2500	PAIRED	RANDOM	GENOMIC	ILLUMINA	ERS5311254	ERP124941	['run.24063','SAMEA7554610','ERP124941','ERS5311254','PRJEB41201','experiment.24063','ERX4691084','project.PHE-TB','sample.24063','ERR4821242','773303','22474004']		2021-11-11T02:05:00.000Z			GBR	Europe										S		R						S								141	141142708	65391901	PRJEB41201	Walker_2022							['CRyPTIC_PHE','Walker_2022','input']	tuberculosis: unclassified		Mycobacterium tuberculosis
SAMEA114089728	ERR11775948	WGS	UCL CENTRE FOR CLINICAL MICROBIOLOGY	ERX11174612	NextSeq 550	PAIRED	RANDOM	GENOMIC	ILLUMINA	ERS16073571	ERP149436	['41283110','ERS16073571','TBA_498','ERP149436','webin-reads-TBA_498','ERR11775948','ERX11174612','SAMEA114089728','1109088','PRJEB64299','4da99455-d94f-43bb-96cc-eb7e1d7e89c2']	2020	2024-07-26T02:42:00.000Z		UCL CCM	UGA	Africa			Homo sapiens	3	human																					618	618588412	269078687	PRJEB64299									tuberculosis: unclassified		Mycobacterium tuberculosis
SAMN33010773	SRR23310815	WGS	UNIVERSITY OF CALIFORNIA, SAN DIEGO	SRX19253720	NextSeq 500	PAIRED	RANDOM	GENOMIC	ILLUMINA	SRS16656465	SRP420557	['33010773','930488','bp0','SAMN33010773','SRR23310815','BP2-1130','SRX19253720','TB-BP21130-127_S154_R1_001.fastq.gz','SRS16656465','SRP420557','PRJNA930488']	2018	2023-02-01T21:08:00.000Z		47.00 N 28.83 E	MDA	Europe	Chisinau	sputum	Homo sapiens	3	human																					694	694513326	299725075	PRJNA930488			99.43	1687854	58	lineage4.2.1	Pre-XDR-TB	['tbprofiler','input','tree','diff']	tuberculosis: unclassified		Mycobacterium tuberculosis
SAMN41471793	SRR29096308	WGS	FIND, THE FOUNDATION FOR INNOVATIVE NEW DIAGNOSTICS	SRX24620262	Illumina HiSeq 2000	PAIRED	RANDOM	GENOMIC	ILLUMINA	SRS21357416	SRP507535	['924644_F91CE26E459A','1482333071994T-C375-COW5558A29_S54_R1_001.fastq.gz','PRJNA1109295','924644_F91CE26E459A_C375-COW5558A29','1109295','SAMN41471793','SRP507535','SRS21357416','SRR29096308','SRX24620262','41471793']	2015	2024-05-21T10:11:00.000Z			ZAF	Africa			Homo sapiens	3	human																					222	222496688	94626198	PRJNA1109295								WHO_mutations_2023	tuberculosis: unclassified		Mycobacterium tuberculosis
SAMEA110420091	ERR9992733	WGS	CTB/NICD - SOUTH AFRICA, SOUTH AFRICA	ERX9533140	Illumina NovaSeq 6000	PAIRED	RANDOM	GENOMIC	ILLUMINA	ERS12518166		['run.547.1.1139c7c062b574a9125e9b0c89517fe1','ERS12518166','SAMEA110420091','experiment.547.5ce3b8aa','ERX9533140','30016559','sample.547.20ae7563','ERR9992733']		2022-08-10T14:20:00.000Z																														667	667013810	218944012										tuberculosis: unclassified		Mycobacterium tuberculosis
SAMEA112806759	ERR11083131	WGS	FZB	ERX10530500	NextSeq 500	PAIRED		GENOMIC	ILLUMINA	ERS14814305	ERP010814	['ERS14814305','SAMEA112806759','287903','ena-EXPERIMENT-TAB-22-03-2023-09:49:53:137-114529','ERX10530500','ena-STUDY-FZB-22-06-2015-17:16:39:392-292','ERP010814','33894854','985-03','ena-RUN-TAB-22-03-2023-09:49:53:137-114530','PRJEB9680','ERR11083131']		2023-07-21T05:52:00.000Z																														409	409474456	176066722	PRJEB9680			99.74	1655922	56	lineage4.3.3	MDR-TB	['tbprofiler','diff','tree','input']	tuberculosis: unclassified		Mycobacterium tuberculosis
SAMEA8718461	ERR8975210	WGS	CTB/NICD	ERX5543565	Illumina HiSeq 4000	PAIRED	RANDOM	GENOMIC	ILLUMINA	ERS6402906	ERP128647	['project.Wellcome_clinical_isolates_site10','ERP128647','sample.14355','PRJEB44577','ERR8975210','773351','experiment.14355','26339431','ERX5543565','ERS6402906','SAMEA8718461','run.14355.1']		2022-03-15T07:29:00.000Z			ZAF	Africa						S				S	S	S	S	S				S		S	S	S	S	S	S	652	652846500	275752268	PRJEB44577	CRyPTIC_reuse_table							['CRyPTIC_reuse_table','CRyPTIC_CTB-NICD','input']	tuberculosis: unclassified		Mycobacterium tuberculosis
SAMN04521949	['SRR3725665','SRR11947525']	WGS		['SRX1882628','SRX8491744']	Illumina HiSeq 2500	SINGLE	PCR	GENOMIC	ILLUMINA	SRS1529045		['SRR11947525','4521949','SRR3725665','G05056_1.fastq.gz','SAMN04521949','300846','SRX1882628','SRP077478','SRS1529045','SRX8491744','BI_418','G05056','PRJNA300846']					ZAF	Africa		sputum	Homo sapiens	3	human																					3888	3889105596	1489893899	PRJNA300846			97.35	1409894	28	lineage4.8	Sensitive	['IeDEA','input','diff','tbprofiler','Menardo_2018','Menardo_2021','nextstrain_global_tree','tree']	tuberculosis: human-adapted	L4	Mycobacterium tuberculosis
SAMN39286880	SRR27450436	WGS	MDUPHL	SRX23122241	NextSeq 550	PAIRED	RANDOM	GENOMIC	ILLUMINA	SRS20075793	SRP399923	['SRX23122241','SRS20075793','SRP399923','857537','SRR27450436','AUSMDU00056714_S21_R1_001.fastq.gz','SAMN39286880','PRJNA857537','AUSMDU00056714','39286880']	2021	2024-01-07T19:25:00.000Z			AUS	Oceania	Victoria		Homo sapiens	3	human																					814	814757472	353399152	PRJNA857537			99.78	1565158	54	lineage4.8	Other	['input','tbprofiler','diff','tree']	tuberculosis: unclassified		Mycobacterium tuberculosis
SAMEA1016066	ERR067660	WGS	SC	ERX045523	Illumina HiSeq 2000	PAIRED	RANDOM	GENOMIC	ILLUMINA	ERS053687	ERP000192	['SC_RUN_6954_7#37','776986','Variation discovery in Russian TB isolates-sc-2010-04-20','ERX045523','SC_EXP_6954_7#37','ERR067660','Variation discovery in Russian TB isolates-sc-2010','PRJEB2138','203970','ERP000192','0840P-sc-2011-09-07T13:19:37Z-1276507','ERS053687','SAMEA1016066']	2009	2014-09-13T12:07:00.000Z			RUS	Europe	Samara		Homo sapiens	3	human	S	S			S		R		S				R	R				S			285	285191800	153150612	PRJEB2138	CRyPTIC_WHO2021_PMC7612554		99.53	2751472	62	lineage2.2.1	MDR-TB	['Menardo_2018','tbprofiler','Walker_2022','Napier_2020','diff','input','tree']	tuberculosis: human-adapted	L2.2.1	Mycobacterium tuberculosis
SAMN12565702	SRR9971274	WGS	UNIVERSITY COLLEGE LONDON	SRX6718345	NextSeq 500	PAIRED	RANDOM	GENOMIC	ILLUMINA	SRS5270881	SRP218410	['07_H0011B_R1.fastq.gz','SRX6718345','559528','SRP218410','07_H0011B','12565702','PRJNA559528','SRR9971274','SRS5270881','SAMN12565702']	2016	2019-08-15T06:50:00.000Z		28.14 S 31.88 E	ZAF	Africa	Hlabisa	sputum	Homo sapiens	3	human																					772	772038840	370801057	PRJNA559528			99.05	1405811	40	lineage4.4.1.1.1	MDR-TB	['Nimmo_2024','input','diff','tbprofiler','tree']	tuberculosis: human-adapted	L4	Mycobacterium tuberculosis
SAMEA3178922	ERR2515494	WGS	CTB/NICD	ERX2534708	Illumina MiSeq	PAIRED	RANDOM	GENOMIC	ILLUMINA	ERS2400099	ERP107968	['run.7718','sample.7718','493035','ERR2515494','PRJEB25997','experiment.7718','ERS2400099','project.First_10k_genomes_study_set_5','10124838','ERX2534708','SAMEA3178922','ERP107968']		2021-10-23T18:12:00.000Z			ZAF	Africa						S	S			S		S	S				S	S	S				S			254	254207035	168969104	PRJEB25997	Walker_2022							['input','Napier_2020','CRyPTIC_CTB-NICD','Walker_2022']	tuberculosis: human-adapted	L4.8	Mycobacterium tuberculosis
SAMEA115746028	ERR13284794	WGS	UNIVERSITY OF OXFORD, NUFFIELD DEPARTMENT OF MEDIC	ERX12655220	NextSeq 500	PAIRED	RANDOM PCR	GENOMIC	ILLUMINA	ERS20255912	ERP161058	['SAMEA115746028','b28b5ff0-515d-42d2-bc0f-19e45ec26bb9','ERP161058','e9ce7389f843','ERX12655220','webin-reads-e9ce7389f843','41889584','ERS20255912','ERR13284794','1124794','PRJEB76547']	2020	2024-08-10T12:03:00.000Z			DEU	Europe																										1185	1185853879	520863152	PRJEB76547								CRyPTIC_2024	tuberculosis: unclassified		Mycobacterium tuberculosis
SAMEA115743904	ERR13267711	WGS	UNIVERSITY OF OXFORD, NUFFIELD DEPARTMENT OF MEDIC	ERX12638137	NextSeq 500	PAIRED	RANDOM PCR	GENOMIC	ILLUMINA	ERS20253788	ERP161058	['ERP161058','ERX12638137','41869937','b28b5ff0-515d-42d2-bc0f-19e45ec26bb9','9ca421f76933','1124794','ERR13267711','PRJEB76547','webin-reads-9ca421f76933','ERS20253788','SAMEA115743904']	2020	2024-08-08T11:04:00.000Z			DEU	Europe																										358	358047268	156632976	PRJEB76547								CRyPTIC_2024	tuberculosis: unclassified		Mycobacterium tuberculosis
SAMN30543399	SRR21277568	WGS	SCHOOL OF PUBLIC HEALTH, FUDAN UNIVERSITY	SRX17286601	Illumina HiSeq 2500	PAIRED	RANDOM	GENOMIC	ILLUMINA	SRS14851281	SRP394436	['bp0','SRP394436','PRJNA874331','SAMN30543399','SRR21277568','SRX17286601','I140','874331','I140_R1.fastq.gz','SRS14851281','30543399']	2008	2022-08-29T16:22:00.000Z			CHN	Asia	Eastern China		Homo sapiens	3	human																					1014	1014375300	391056922	PRJNA874331								input	tuberculosis: unclassified		Mycobacterium tuberculosis
SAMEA114236131	ERR11798590	WGS	FZB	ERX11197057	NextSeq 500	PAIRED		GENOMIC	ILLUMINA	ERS16221406	ERP125309	['ERX11197057','ena-STUDY-FZB-25-11-2020-10:55:15:280-693','ena-EXPERIMENT-TAB-04-08-2023-10:04:31:692-20413','ERS16221406','36854918','CAR-228','ERR11798590','ena-RUN-TAB-04-08-2023-10:04:31:692-20414','PRJEB41518','ERP125309','SAMEA114236131','694899']	2016	2023-09-03T11:32:00.000Z			MDA	Europe																										785	785044176	355826790	PRJEB41518			99.46	1552796	52	lineage2.2.1	MDR-TB	['tbprofiler','tree','input','diff']	tuberculosis: unclassified		Mycobacterium tuberculosis
SAMN05276365	SRR3675272	WGS	MODMEDMICOXFORD	SRX1850625	Illumina MiSeq	PAIRED	RANDOM	GENOMIC	ILLUMINA	SRS1518915	SRP076676	['SRR3675272','302362','PRJNA302362','SRS1518915','SRP076676','5276365','SRX1850625','MMMOSAM:3b85b981-fb21-481b-830b-4f1049cdefb7','SAMN05276365','MMMOSRA:3b85b981-fb21-481b-830b-4f1049cdefb7']	2015	2016-06-22T11:46:00.000Z			GBR	Europe	Oxford		Homo sapiens	3	human																					68	68910360	33100736	PRJNA302362								input	tuberculosis: unclassified		Mycobacterium tuberculosis
SAMN09102204	SRR7068908	OTHER	MODMEDMICOXFORD	SRX3999859	Illumina MiSeq	PAIRED		OTHER	ILLUMINA	SRS3282373	SRP076676	['SRX3999859','302362','9102204','SRS3282373','SAMN09102204','SRR7068908','SRP076676','MMMOSAM:25f397fe-2349-468b-ac47-e5162e24ce5a','PRJNA302362','MMMOSRA:25f397fe-2349-468b-ac47-e5162e24ce5a']	2016	2018-04-26T14:16:00.000Z			GBR	Europe			Homo sapiens	3	human																					292	292892893	162823440	PRJNA302362									tuberculosis: unclassified		Mycobacterium tuberculosis
SAMEA115738584	ERR13260842	WGS	UNIVERSITY OF OXFORD, NUFFIELD DEPARTMENT OF MEDIC	ERX12631255	Illumina NovaSeq 6000	PAIRED	RANDOM PCR	GENOMIC	ILLUMINA	ERS20248228	ERP161058	['ERS20248228','ERR13260842','SAMEA115738584','PRJEB76547','webin-reads-bdc4e407cc82','1124794','ERP161058','ERX12631255','bdc4e407cc82','b28b5ff0-515d-42d2-bc0f-19e45ec26bb9','41857682']	2021	2024-08-05T09:52:00.000Z			ZAF	Africa																										925	925754726	284848887	PRJEB76547								CRyPTIC_2024	tuberculosis: unclassified		Mycobacterium tuberculosis
SAMEA7547238	ERR4813732	WGS	UNIVERSIDAD PERUANA CAYETANO HEREDIA	ERX4683722	Illumina NovaSeq 6000	PAIRED	RANDOM	GENOMIC	ILLUMINA	ERS5303892	ERP124939	['773301','PRJEB41199','run.33385','SAMEA7547238','ERS5303892','project.Peru_Wellcome','sample.33385','22466631','ERX4683722','ERP124939','ERR4813732','experiment.33385']		2021-11-10T10:08:00.000Z			PER	South America																										772	772470398	260284874	PRJEB41199			99.72	1825938	63	lineage4	RR-TB	['standford','tbprofiler','tree','input','CRyPTIC_UPCH','diff']	tuberculosis: unclassified		Mycobacterium tuberculosis
