## Supplemental Table 7 for "UShER-TB: Scalable, Comprehensive, Accessible Phylogenomic Analysis of *Mycobacterium tuberculosis*" (part 43 of 141)

sample_index	run_index	assay_type	center_name	SRX_id	instrument	librarylayout	libraryselection	librarysource	platform	SRS_id	sra_study	primary_search	date_collected	date_sequenced	host_disease	latlon	country	continent	region	isolation_source	host_scienname	host_confidence	host_commonname	pheno_AMIKACIN	pheno_CAPREOMYCIN	pheno_CIPROFLOXACIN	pheno_CYCLOSERINE	pheno_ETHAMBUTOL	pheno_ETHIONAMIDE	pheno_ISONIAZID	pheno_KANAMYCIN	pheno_MOXIFLOXACIN	pheno_OFLOXACIN	pheno_PAS	pheno_PYRAZINAMIDE	pheno_RIFAMPICIN	pheno_STREPTOMYCIN	pheno_BEDAQUILINE	pheno_CLOFAZIMINE	pheno_DELAMANID	pheno_LEVOFLOXACIN	pheno_LINEZOLID	pheno_RIFABUTIN	mbases_sum	bases_sum	bytes_sum	BioProject	pheno_source	coinfection	tbprof_pct_reads_mapped	tbprof_num_reads_mapped	tbprof_median_coverage	tbprof_sublin	tbprof_drtype	collection	clade	lineage	organism	strain
SAMN09725702	SRR7617808	WGS	AGRESEARCH	SRX4482276	Illumina MiSeq	PAIRED	RANDOM PCR	GENOMIC	ILLUMINA	SRS3606624	SRP155672	['479921','9725702','SRS3606624','SRR7617808','PRJNA479921','SRP155672','AgR17129','SRX4482276','AgR17129_R1.fastq.gz','SAMN09725702']	2010	2018-07-29T22:10:00.000Z			NZL	Oceania	Tasman			2	deer																					457	457949273	284393648	PRJNA479921			99.47	1499750	78	La1.8.1	Other	['input','diff','tbprofiler','tree']	tuberculosis: animal-adapted	La1	Mycobacterium bovis
SAMEA7563873	ERR4831517	WGS	SAN RAFFAELE SCIENTIFIC INSTITUTE	ERX4701501	NextSeq 500	PAIRED	RANDOM	GENOMIC	ILLUMINA	ERS5320505	ERP125018	['SAMEA7563873','sample.31628','project.Pakistan_DISC','ERR4831517','ERP125018','22479439','773344','PRJEB41277','ERX4701501','experiment.31628','run.31628','ERS5320505']		2021-11-11T11:53:00.000Z			PAK	Asia						S				R	S	R	S	S				R		S	S	S	S	S	R	300	300223982	120990133	PRJEB41277	['CRyPTIC_reuse_table','Walker_2022']							['input','CRyPTIC_SanRaffaele_Pakistan','CRyPTIC_reuse_table','Walker_2022']	tuberculosis: unclassified		Mycobacterium tuberculosis
SAMEA7528885	ERR4800300	WGS	FOUNDATION FOR MEDICAL RESEARCH INDIA	ERX4669715	NextSeq 500	PAIRED	RANDOM	GENOMIC	ILLUMINA	ERS5285355	ERP124850	['PRJEB41116','sample.30520','ERP124850','ERS5285355','773292','project.Mumbai','run.30520','ERX4669715','SAMEA7528885','22462429','ERR4800300','experiment.30520']		2021-11-10T02:20:00.000Z			IND	Asia	Mumbai						R						R	S										S		841	841303500	375828935	PRJEB41116	Walker_2022		99.52	1616398	53	lineage2.2.1	Pre-XDR-TB	['tree','Walker_2022','CRyPTIC_IND','diff','tbprofiler','input']	tuberculosis: unclassified		Mycobacterium tuberculosis
SAMN15772654	SRR12420689	WGS	FUDAN UNIVERSITY	SRX8916590	Illumina HiSeq 2500	PAIRED	RANDOM PCR	GENOMIC	ILLUMINA	SRS7173161	SRP276868	['SRP276868','SAMN15772654','656167','XZ06176_R1.fastq.gz','SRR12420689','15772654','SRS7173161','PRJNA656167','SRX8916590','bp0','p141','XZ06176']	2006	2020-08-10T10:36:00.000Z			CHN	Asia	Tibet	sputum	Homo sapiens	3	human																					695	695502000	273708208	PRJNA656167			98.12	1507019	36	lineage2.2.1	Sensitive	['tbprofiler','input','diff','tree']	tuberculosis: unclassified		Mycobacterium tuberculosis
SAMN03300834	SRR1792476	WGS	USDA-NVSL-DBL	SRX868138	Illumina MiSeq	PAIRED	RANDOM	GENOMIC	ILLUMINA	SRS838254	SRP053287	['SRP053287','3300834','PRJNA251692','SRX868138','SRS838254','91-3706','250: 91-3706_files','SAMN03300834','251692','SRR1792476','250: 91-3706']	1991	2015-02-23T17:15:00.000Z			USA	North America	CO			2	deer																					568	568958051	375584408	PRJNA251692			99.43	1144000	57	La1.7.1	Other	['tbprofiler','tree','diff','input']	tuberculosis: animal-adapted	La1	Mycobacterium bovis
SAMEA2783176	ERR751739	WGS	SC	ERX695421	Illumina HiSeq 2000	PAIRED	RANDOM	GENOMIC	ILLUMINA	ERS552921	ERP006738	['ERX695421','ERS552921','SC_EXP_14722_2#18','SAMEA2783176','PRJEB7056','The_interaction_between_the_host_and_pathogen_genetics_in_susceptibility_to_pulmonary_tuberculosis-sc-3274','ERP006738','31836-sc-2108022','272028','3337143','ERR751739','SC_RUN_14722_2#18']	2010	2016-01-09T04:47:00.000Z			THA	Asia																										726	726117600	402507484	PRJEB7056			99.38	1558710	34	lineage1.2.2.2	Sensitive	['tbprofiler','tree','diff','Napier_2020','Menardo_2021','input']	tuberculosis: human-adapted	L1.3.2	Mycobacterium tuberculosis
SAMN14417114	SRR11662411	WGS	KHON KAEN UNIVERSITY	SRX8223192	Illumina HiSeq 2500	PAIRED	Restriction Digest	GENOMIC	ILLUMINA	SRS6579830	SRP259494	['SRS6579830','bp0','SRX8223192','SRR11662411','SRP259494','SAMN14417114','PRJNA613706','613706','M04985-59_R1.fq.gz','14417114','M04985-59']	2015	2020-05-01T15:19:00.000Z		14.999 N 103.104 E	THA	Asia		sputum	Homo sapiens	3	human																					1832	1832976000	828186466	PRJNA613706			99.27	1676207	57	lineage2.2.1	MDR-TB	['tbprofiler','diff','tree','input']	tuberculosis: unclassified		Mycobacterium tuberculosis
SAMEA115746176	ERR13284951	WGS	UNIVERSITY OF OXFORD, NUFFIELD DEPARTMENT OF MEDIC	ERX12655377	NextSeq 500	PAIRED	RANDOM PCR	GENOMIC	ILLUMINA	ERS20256060	ERP161058	['webin-reads-b308e765a570','41889721','ERX12655377','b308e765a570','1124794','ERS20256060','ERP161058','b28b5ff0-515d-42d2-bc0f-19e45ec26bb9','ERR13284951','PRJEB76547','SAMEA115746176']	2020	2024-08-10T09:42:00.000Z			DEU	Europe																										1158	1158479911	492893204	PRJEB76547								CRyPTIC_2024	tuberculosis: unclassified		Mycobacterium tuberculosis
SAMEA112804678	ERR11080846	WGS	FZB	ERX10528215	NextSeq 500	PAIRED		GENOMIC	ILLUMINA	ERS14812224	ERP010814	['ERP010814','ena-STUDY-FZB-22-06-2015-17:16:39:392-292','PRJEB9680','ena-RUN-TAB-22-03-2023-09:21:25:257-111791','ERS14812224','ERX10528215','ERR11080846','ena-EXPERIMENT-TAB-22-03-2023-09:21:25:257-111790','287903','SAMEA112804678','33892775','2972-99']		2023-07-22T01:17:00.000Z																														482	482715412	224654155	PRJEB9680			99.46	1567534	53	lineage4.1.2.1	Sensitive	['tree','tbprofiler','input','diff']	tuberculosis: unclassified		Mycobacterium tuberculosis
SAMEA1569276	ERR212110	WGS	SC	ERX186775	Illumina HiSeq 2000	PAIRED	RANDOM	GENOMIC	ILLUMINA	ERS153961	ERP001072	['ERX186775','ERS153961','ERP001072','SAMEA1569276','70808-sc-2012-07-06T11:32:52Z-1447995','PRJEB2794','1838609','SC_EXP_8524_1#25','Karonga_Prevention_Study__KPS____whole_genome_sequ','ERR212110','204548','SC_RUN_8524_1#25','Karonga_Prevention_Study__KPS____whole_genome_sequencing_in_a_whole_population-sc-2011-12-13T10:33:26Z-2066']	1997	2012-12-22T15:34:00.000Z			MWI	Africa	Karonga	sputum	Homo sapiens	3	human					S		S					S	S	S							553	553453200	295540163	PRJEB2794	Coll_2018		99.27	1650401	38	lineage1.2.2.1	Sensitive	['nextstrain_global_tree','Coll_2018','Menardo_2021','tbprofiler','Menardo_2018','tree','Karonga_Prevention_Study','Napier_2020','diff','input']	tuberculosis: human-adapted	L1.3.1	Mycobacterium tuberculosis
SAMEA7528971	ERR4800385	WGS	FOUNDATION FOR MEDICAL RESEARCH INDIA	ERX4669800	NextSeq 500	PAIRED	RANDOM	GENOMIC	ILLUMINA	ERS5285440	ERP124850	['run.30605','773292','PRJEB41116','SAMEA7528971','ERX4669800','ERR4800385','22462514','ERS5285440','ERP124850','project.Mumbai','sample.30605','experiment.30605']		2021-11-11T01:05:00.000Z			IND	Asia	Mumbai																									301	301257300	136784860	PRJEB41116			99.15	1523781	50	lineage1.1.2	MDR-TB	['input','tbprofiler','tree','CRyPTIC_IND','diff']	tuberculosis: unclassified		Mycobacterium tuberculosis
SAMN05575969	SRR4035886	WGS	HARVARD MEDICAL SCHOOL	SRX2027043	Illumina HiSeq 2000	PAIRED	RANDOM	GENOMIC	ILLUMINA	SRS1621378	SRP082185	['SRP082185','746-L1C4_2.fastq.gz','5575969','PRJNA323744','SRR4035886','P24-Lung1-C4','SRX2027043','SAMN05575969','SRS1621378','323744']	2013-07	2016-08-16T14:16:00.000Z		29.6483 S 30.3318 E	ZAF	Africa	Kwazulu-Natal	lung	Homo sapiens	3	human																					189	189494180	126871627	PRJNA323744								['Napier_2020','input','denylist','intrapatient_ZAF']	tuberculosis: human-adapted	L4.3.2.1	Mycobacterium tuberculosis
SAMN41417166	SRR29050684	WGS	FIND, THE FOUNDATION FOR INNOVATIVE NEW DIAGNOSTICS	SRX24575449	Illumina HiSeq 2000	PAIRED	RANDOM	GENOMIC	ILLUMINA	SRS21315538	SRP507535	['SRS21315538','1109295','SAMN41417166','PRJNA1109295','41417166','SRR29050684','456AC9_CBAF9515796F','TB-IS-1051-130487H_S38_R1_001.fastq.gz','SRP507535','SRX24575449','456AC9_CBAF9515796F_130487']		2024-05-16T09:56:00.000Z							Homo sapiens	3	human																					239	239725486	107619733	PRJNA1109295								WHO_mutations_2023	tuberculosis: unclassified		Mycobacterium tuberculosis
SAMN34293985	SRR24256113	WGS	NIH / NIAID	SRX20051837	NextSeq 500	PAIRED	RANDOM	GENOMIC	ILLUMINA	SRS17387099	SRP433800	['PRJNA958249','SAMN34293985','bp0','21607','UKR-847_lib42628_nextseq_nx0140_151bp.filtered_2nd.1.fastq.gz','SRX20051837','SRS17387099','34293985','SRR24256113','958249','SRP433800']	2020	2023-04-21T17:58:00.000Z		48.3794 N 31.1656 E	UKR	Europe		sputum	Homo sapiens	3	human																					531	531220404	248390845	PRJNA958249			99.58	1500588	50	lineage2.2.1	MDR-TB	['tree','input','tbprofiler','diff']	tuberculosis: unclassified		Mycobacterium tuberculosis
SAMEA7527748	ERR4799162	WGS	FOUNDATION FOR MEDICAL RESEARCH INDIA	ERX4668579	NextSeq 500	PAIRED	RANDOM	GENOMIC	ILLUMINA	ERS5284219	ERP124850	['ERX4668579','sample.27627','run.27627','project.Mumbai','ERS5284219','22461293','ERP124850','PRJEB41116','773292','ERR4799162','experiment.27627','SAMEA7527748']		2021-11-10T01:51:00.000Z			IND	Asia	Mumbai																									1196	1196350954	514802662	PRJEB41116			99.51	1680769	57	lineage2.2.1	Pre-XDR-TB	['input','tree','CRyPTIC_IND','tbprofiler','diff']	tuberculosis: unclassified		Mycobacterium tuberculosis
SAMN13066770	SRR10315519	WGS	UNIVERSITY COLLEGE LONDON	SRX7026749	NextSeq 500	PAIRED	RANDOM	GENOMIC	ILLUMINA	SRS5547212	SRP218410	['SAMN13066770','SRR10315519','21_R00961','559528','SRP218410','13066770','PRJNA559528','21_R00961_R1.fastq.gz','SRX7026749','SRS5547212']	2017	2019-10-21T15:00:00.000Z		29.88 S 30.99 E	ZAF	Africa	Durban	sputum	Homo sapiens	3	human																					822	822435090	344316128	PRJNA559528			99.65	1734771	57	lineage4.8	Sensitive	['tree','diff','input','tbprofiler']	tuberculosis: unclassified		Mycobacterium tuberculosis
SAMN41812045	SRR29385422	WGS	LIAONING PROVINCIAL CENTER FOR DISEASE CONTROL AND PREVENTION	SRX24899433	Illumina NovaSeq 6000	PAIRED	PCR	GENOMIC	ILLUMINA	SRS21605678	SRP513650	['1123462','41812045','SRP513650','="WGSlib"&A122','PRJNA1123462','210122','bp0','SRX24899433','SAMN41812045','SRS21605678','210122_1.fq.gz','SRR29385422']	2021-07	2024-06-13T05:03:00.000Z			CHN	Asia	Liaoning	sputum	Homo sapiens	3	human																					1672	1672404000	550308093	PRJNA1123462									tuberculosis: human-adapted	L4	Mycobacterium tuberculosis	H37Rv
SAMN42410050	SRR29772687	WGS	INDIAN COUNCIL FOR MEDICAL RESEARCH NATIONAL INSTITUTE OF RESEARCH IN TUBERCULOSIS	SRX25272363	Illumina MiSeq	PAIRED	PCR	GENOMIC	ILLUMINA	SRS21956801	SRP367420	['MD137','42410050','SRX25272363','bp0','PRJNA822663','MD137_R1.fastq.gz','27256655','SAMN42410050','SRS21956801','822663','SRR29772687','SRP367420']	2022	2024-07-11T01:34:00.000Z		13.07265210 N 80.25039808 E	IND	Asia			Homo sapiens	3	human																					1001	1001350460	406546747	PRJNA822663									tuberculosis: unclassified		Mycobacterium tuberculosis
SAMN06856031	SRR5657489	WGS	UNIVERSIDAD AUTONOMA DE BAJA CALIFORNIA	SRX2893955	Illumina MiSeq	PAIRED		GENOMIC	ILLUMINA	SRS2261509	SRP108793	['15-5495_bTB','6856031','15-5495_S10_L001_R2_001.fastq','SAMN06856031','384996','Dairy_cow_116','SRR5657489','SRP108793','PRJNA384996','SRS2261509','SRX2893955']	2015	2017-06-08T11:29:00.000Z		32.3159 N 117.30 W	MEX	North America	Baja California,Tijuana	lung	Bos taurus	2	domestic cattle																					370	370522665	230573381	PRJNA384996			99.46	1075626	59	La1.8.1	Other	['Napier_2020','tbprofiler','tree','input','diff']	tuberculosis: animal-adapted	La1	Mycobacterium bovis
SAMN13568548	SRR10808576	WGS	RADBOUDUMC	SRX7482319	Illumina HiSeq 4000	PAIRED	PCR	GENOMIC	ILLUMINA	SRS5925203	SRP239172	['PRJNA595834','SRX7482319','TAN-308','13568548','SRS5925203','bp0','595834','SAMN13568548','SRR10808576','SRP239172','TAN-308_1.fastq.gz']	2015	2019-12-31T08:51:00.000Z			PER	South America	Lima	sputum	Homo sapiens	3	human																					483	483085800	207799870	PRJNA595834			99.56	1723242	59	lineage4.1.2.1	Sensitive	['Menardo_2021','standford','tbprofiler','tree','input','diff','TANDEM']	tuberculosis: human-adapted	L4	Mycobacterium tuberculosis
SAMN38210836	SRR26795144	WGS	HMS	SRX22492698	Illumina HiSeq 4000	SINGLE	cDNA	GENOMIC	ILLUMINA	SRS19505813	SRP471323	['SRX22492698','1039243','bp0','Peru7626_R1.fastq.gz','Peru7626','38210836','7626','SRR26795144','SAMN38210836','SRS19505813','SRP471323','PRJNA1039243']	2011	2023-11-11T23:13:00.000Z			PER	South America		sputum	Homo sapiens	3	human																					192	192023100	98233676	PRJNA1039243								standford	tuberculosis: unclassified		Mycobacterium tuberculosis
SAMN10961380	SRR8651613	WGS	HUASHAN HOSPITAL, FUDAN UNIVERSITY	SRX5449317	Illumina MiSeq	PAIRED	PCR	GENOMIC	ILLUMINA	SRS4425908	SRP187237	['SAMN10961380','16-440','10961380','PRJNA522942','522942','SRS4425908','16-440_1.fastq.gz','SRP187237','SRR8651613','SRX5449317']	2016	2019-03-01T18:49:00.000Z		27.92 N 120.67 E	CHN	Asia	Wenzhou	sputum	Homo sapiens	3	human																					361	361689878	146018046	PRJNA522942			99.17	1986250	77	lineage2.2.1.1	Pre-XDR-TB	['input','Napier_2020','Menardo_2021','diff','tbprofiler','tree']	tuberculosis: human-adapted	L2.2.1.1	Mycobacterium tuberculosis
SAMN26442608	SRR18231826	AMPLICON	TGEN NORTH	SRX14373334	Illumina MiSeq	PAIRED	PCR	GENOMIC	ILLUMINA	SRS12186098	SRP339739	['SRR18231826','SRX14373334','SRS12186098','SRP339739','B240_AMP','bp0','TB-B240-054_S26_L001_R1_001.fastq.gz','26442608','B240_AMP.0','PRJNA767896','SAMN26442608','767896']	2017	2022-03-04T19:48:00.000Z			ZAF	Africa	Capetown	sputum	Homo sapiens	3	human																					56	56469406	36433954	PRJNA767896									tuberculosis: unclassified		Mycobacterium tuberculosis
SAMN07603274	SRR6117322	WGS	THE UNIVERSITY OF QUEENSLAND	SRX3230075	Illumina HiSeq 2500	PAIRED	RANDOM	GENOMIC	ILLUMINA	SRS2554591	SRP116757	['7603274','10MT13749','10MT13749_HH7NWAFXX_CGAGGCTG-ATAGAGAG_L001X_R1.fastq.gz','SRS2554591','SRP116757','SRR6117322','SRX3230075','PRJNA401368','SAMN07603274','401368']	2010	2017-09-29T01:18:00.000Z			AUS	Oceania	Torres Strait Protected Zone	sputum	Homo sapiens	3	human																					619	619953900	276362654	PRJNA401368			99.38	1617287	52	lineage2.2.1.1	MDR-TB	['tree','tbprofiler','Napier_2020','input','diff']	tuberculosis: human-adapted	L2.2.1.1	Mycobacterium tuberculosis
SAMN29094153	SRR19662717	WGS	NATIONAL MEDICAL RESEARCH CENTER OF PHTHISIOPULMONOLOGY AND INFECTIOUS DISEASES	SRX15712430	DNBSEQ-G50	PAIRED	PCR	GENOMIC	DNBSEQ	SRS13406565	SRP381877	['Mycobacterium tuberculosis 269_FPI','29094153','PRJNA849565','269_R1.fq.gz','SRX15712430','849565','SRP381877','SAMN29094153','SRR19662717','lib269_FPI','bp0','SRS13406565']		2022-06-15T12:23:00.000Z		55.78 N 37.61 E	RUS	Europe	Moscow	sputum	Homo sapiens	3	human																					1112	1112107600	781044040	PRJNA849565									tuberculosis: unclassified		Mycobacterium tuberculosis
SAMN35621866	SRR24827596	OTHER	SMITH LAB, MGM, DUKE UNIVERSITY	SRX20592496	Illumina HiSeq 2500	PAIRED	other	GENOMIC	ILLUMINA	SRS17892988	SRP441130	['GSE234093','35621866','SAMN35621866','SRP441130','PRJNA980099','GSM7445672_r1','SRR24827596','SRX20592496','GSM7445672','980099','SRS17892988']		2023-06-05T12:31:00.000Z						homogenized mouse spleens	Mus musculus	2	mouse																					4277	4277685926	2640048733	PRJNA980099									tuberculosis: human-adapted	L4	Mycobacterium tuberculosis	H37Rv
SAMEA5561394	ERR3275167	WGS	RIVM - NATIONAL INSTITUTE FOR PUBLIC HEALTH AND TH	ERX3302040	Illumina HiSeq 2500	SINGLE	RANDOM	GENOMIC	ILLUMINA	ERS3363427	ERP114661	['ena-EXPERIMENT-RIVM - National Institute for Public Health and the Environment-10-04-2019-10:49:29:993-12','PRJEB32037','11396207','SAMEA5561394','ena-RUN-RIVM - National Institute for Public Health and the Environment-10-04-2019-10:49:29:993-12','ERS3363427','ena-STUDY-RIVM - National Institute for Public Health and the Environment-04-04-2019-10:46:49:835-53','ERX3302040','ERR3275167','532369','ERP114661','16-0091']		2020-03-25T11:32:00.000Z			NLD	Europe																										271	271909609	83379357	PRJEB32037								Napier_2020	tuberculosis: human-adapted	L4.1.2.1	Mycobacterium tuberculosis
SAMEA3920968	ERR1352303	WGS	FUDAN UNIVERSITY	ERX1423824	Illumina HiSeq 2000	PAIRED	RANDOM PCR	GENOMIC	ILLUMINA	ERS1108102	ERP014881	['PRJEB13325','379561','SAMEA3920968','ena-EXPERIMENT-FUDAN UNIVERSITY-07-04-2016-03:41:15:210-6','6617795','ERP014881','ena-RUN-FUDAN UNIVERSITY-07-04-2016-03:41:15:210-6','ena-STUDY-FUDAN UNIVERSITY-07-04-2016-03:41:16:053-410','ERX1423824','ERR1352303','ERS1108102']	2009	2017-03-18T13:48:00.000Z			CHN	Asia		sputum	Homo sapiens	3	human																					6311	6311367304	3013251980	PRJEB13325			99.45	1706376	38	lineage2.2.1	Sensitive	['tree','input','tbprofiler','diff','Napier_2020']	tuberculosis: human-adapted	L2.2.1	Mycobacterium tuberculosis
SAMEA112799674	ERR11049530	WGS	FZB	ERX10496320	NextSeq 500	PAIRED		GENOMIC	ILLUMINA	ERS14807220	ERP010814	['ena-STUDY-FZB-22-06-2015-17:16:39:392-292','287903','ERR11049530','ERP010814','20005308','ena-EXPERIMENT-TAB-21-03-2023-10:57:59:574-105319','ena-RUN-TAB-21-03-2023-10:57:59:574-105320','ERS14807220','PRJEB9680','SAMEA112799674','33851730','ERX10496320']		2023-07-20T21:56:00.000Z																														636	636652620	299388839	PRJEB9680			99.29	1569914	51	lineage3	Sensitive	['tree','tbprofiler','diff','input']	tuberculosis: unclassified		Mycobacterium tuberculosis
SAMEA1919461	ERR2515070	WGS	PHE	ERX2534280	Illumina MiSeq	PAIRED	RANDOM	GENOMIC	ILLUMINA	ERS2399660	ERP107961	['project.First_10k_genomes_study_set_4','run.7291','ERS2399660','ERX2534280','10124197','PRJEB25991','experiment.7291','SAMEA1919461','ERP107961','493034','ERR2515070','sample.7291']		2022-07-20T19:49:00.000Z			GBR	Europe	England									S		S					S	S								265	265515889	155990302	PRJEB25991	Walker_2022		99.59	1575354	50	lineage3	Sensitive	['input','tree','Walker_2022','Napier_2020','CRyPTIC_PHE','diff','tbprofiler']	tuberculosis: human-adapted	L3	Mycobacterium tuberculosis
SAMEA104362359	ERR2184518	WGS	UNIVERSIDAD PERUANA CAYETANO HEREDIA, PERU	ERX2240685	Illumina HiSeq 4000	PAIRED	RANDOM	GENOMIC	ILLUMINA	ERS1987337	ERP104985	['ERR2184518','PRJEB23245','548708','experiment.806','sample.806','ERS1987337','ERX2240685','ERP104985','SAMEA104362359','12061749','run.806','project.Peru-set1-Tandem']		2021-10-17T08:40:00.000Z			PER	South America						S				S	S	S	S	S				S		S	S	S	S	S	S	439	439831800	192486037	PRJEB23245	['Walker_2022','CRyPTIC_reuse_table']		99.63	1686390	58	lineage4.3.3	Sensitive	['tbprofiler','tree','CRyPTIC_reuse_table','diff','Walker_2022','CRyPTIC_UPCH','input']	tuberculosis: unclassified		Mycobacterium tuberculosis
SAMEA7542181	ERR4810606	WGS	CCDC	ERX4679052	HiSeq X Ten	PAIRED	RANDOM	GENOMIC	ILLUMINA	ERS5298633	ERP124934	['ERX4679052','ERS5298633','SAMEA7542181','773297','experiment.10986','ERP124934','PRJEB41194','run.10986','ERR4810606','22463500','project.CDC_22','sample.10986']		2021-11-10T04:42:00.000Z			CHN	Asia						S	S			S	S	S	S	S				S	S	S	S	S	S	S	S	869	869310600	373775037	PRJEB41194	['Walker_2022','CRyPTIC_reuse_table']		99.5	1676537	57	lineage2.2.1	Sensitive	['CRyPTIC_reuse_table','diff','tbprofiler','input','Walker_2022','CRyPTIC_CCDC_CDC_22','tree']	tuberculosis: unclassified		Mycobacterium tuberculosis
SAMEA112298917	ERR10762485	WGS	FZB	ERX10213285	NextSeq 500	PAIRED		GENOMIC	ILLUMINA	ERS14409740	ERP143890	['ERR10762485','922844','ERS14409740','32692406','NOR-89','5c0a0331-2284-442c-8b83-562285263163','ena-RUN-TAB-10-01-2023-07:58:11:624-123301','SAMEA112298917','ERX10213285','PRJEB58814','ERP143890','ena-EXPERIMENT-TAB-10-01-2023-07:58:11:624-123300']		2023-01-15T08:19:00.000Z			MDA	Europe	Chisinau																									756	756903207	337509192	PRJEB58814			99.39	1591454	52	lineage4.2.1	MDR-TB	['input','diff','R-RRMDR_2014-15_MDA','tbprofiler','tree']	tuberculosis: unclassified		Mycobacterium tuberculosis
SAMN15348128	SRR12080286	WGS	UPPSALA UNIVERSITY	SRX8607513	Illumina HiSeq 2000	PAIRED	RANDOM	GENOMIC	ILLUMINA	SRS6897439	SRP268581	['SRR12080286','SRS6897439','641253','S93/021-7.5','SRX8607513','FCC494YACXX-WHAIPI005017-89_L7_1.fq.gz','15348128','SAMN15348128','PRJNA641253','SRP268581']	1993	2020-06-24T08:36:00.000Z			SWE	Europe	Stockholm	lung	Homo sapiens	3	human																					251	251218260	186754218	PRJNA641253			99.52	2412496	49	lineage2.2.1	MDR-TB	['tbprofiler','input','intrapatient_nineyears','tree','diff']	tuberculosis: unclassified		Mycobacterium tuberculosis
SAMN14344782	SRR11565788	AMPLICON	RUTGERS UNIVERSITY NEWARK	SRX8134939	Illumina MiSeq	PAIRED	PCR	GENOMIC	ILLUMINA	SRS6498350	SRP257019	['2492-DA-1593','SRS6498350','14344782','PRJNA608724','SRR11565788','SRP257019','2492-DA-1593_S155_L001_R1_001.fastq','608724','SRX8134939','SAMN14344782']		2020-04-17T23:34:00.000Z			KEN	Africa		sputum	Homo sapiens	3	human																					21	21149966	13276897	PRJNA608724									tuberculosis: unclassified		Mycobacterium tuberculosis
SAMEA5975145	ERR3559397	WGS	FUDAN UNIVERSITY	ERX3559148	Illumina HiSeq 2500	PAIRED	RANDOM PCR	GENOMIC	ILLUMINA	ERS3777982	ERP117507	['ERP117507','15230923','ena-RUN-FUDAN UNIVERSITY-25-09-2019-16:05:21:799-325','ena-EXPERIMENT-FUDAN UNIVERSITY-25-09-2019-16:05:21:799-325','ena-STUDY-FUDAN UNIVERSITY-25-09-2019-16:05:44:667-292','639250','SC0325','ERS3777982','ERR3559397','ERX3559148','SAMEA5975145','PRJEB34582']	2018	2020-06-13T19:10:00.000Z			CHN	Asia		sputum	Homo sapiens	3	human																					1158	1158176400	443446887	PRJEB34582			99.54	1852260	58	lineage2.2.1	Sensitive	['Menardo_2021','tree','diff','input','tbprofiler']	tuberculosis: human-adapted	L2	Mycobacterium tuberculosis
SAMN09725391	SRR7617698	WGS	AGRESEARCH	SRX4482386	Illumina MiSeq	PAIRED	RANDOM PCR	GENOMIC	ILLUMINA	SRS3606735	SRP155672	['SRR7617698','SAMN09725391','SRX4482386','AgR1706_R1.fastq.gz','AgR1706','PRJNA479921','SRS3606735','9725391','479921','SRP155672']	2016	2018-07-29T22:07:00.000Z			NZL	Oceania	Dobson		Bos taurus	2	bovine																					528	528662908	320734342	PRJNA479921								input	tuberculosis: animal-adapted	La1	Mycobacterium bovis
SAMN31039991	SRR21728341	WGS	WADSWORTH CENTER	SRX17724135	Illumina MiSeq	PAIRED	RANDOM	GENOMIC	ILLUMINA	SRS15254102	SRP338930	['766641','SRR21728341','SRX17724135','IDR2000244148-01-01_S3_L001_R1_001.fastq.gz','31039991','SAMN31039991','SRP338930','IDR2000244148','SRS15254102','PRJNA766641']	2020	2022-09-27T15:06:00.000Z			USA	North America	New York state		Homo sapiens	3	human																					388	388613579	229787732	PRJNA766641			99.64	1284173	68	lineage4.1.2.1	Sensitive	['diff','tbprofiler','input','tree']	tuberculosis: unclassified		Mycobacterium tuberculosis
SAMEA7552914	ERR4819549	WGS	PUBLIC HEALTH ENGLAND	ERX4689391	Illumina MiSeq	PAIRED	RANDOM	GENOMIC	ILLUMINA	ERS5309561	ERP124941	['ERR4819549','ERS5309561','ERP124941','773303','run.22369','22472306','PRJEB41201','sample.22369','SAMEA7552914','project.PHE-TB','experiment.22369','ERX4689391']		2021-11-10T21:20:00.000Z			GBR	Europe										S		S					S	S								417	417670095	249345724	PRJEB41201	Walker_2022		98.9	1697860	55	lineage3	Sensitive	['input','Walker_2022','tree','tbprofiler','CRyPTIC_PHE','diff']	tuberculosis: unclassified		Mycobacterium tuberculosis
SAMN19113417	SRR14519656	WGS	MDUPHL	SRX10865411	NextSeq 500	PAIRED	RANDOM	GENOMIC	ILLUMINA	SRS8960751	SRP319622	['19113417','bp0','NB551233_HF377BGXC_AUSMDU00034691','SAMN19113417','SRP319622','SRS8960751','PRJNA729189','AUSMDU00034691','SRX10865411','729189','AUSMDU00034691_R1.fq.gz','SRR14519656']	2014	2021-05-15T03:42:00.000Z			AUS	Oceania	Northern Territory		Homo sapiens	3	human																					1223	1223340549	536738976	PRJNA729189								input	tuberculosis: unclassified		Mycobacterium tuberculosis
SAMN04123745	SRR2776259	WGS	INSTITUTE OF TROPICAL MEDICINE	SRX1371849	Illumina HiSeq 2500	PAIRED	RANDOM	GENOMIC	ILLUMINA	SRS1130651	SRP064347	['ITM000563_lib','SRX1371849','4123745','SRS1130651','296792','SAMN04123745','PRJNA296792','Mu_ITM000563_2000_paired.fq.gz','SRP064347','ITM000563','SRR2776259']	2000	2015-10-26T10:36:00.000Z	Buruli ulcer	7.174444 N 2.389131 E	BEN	Africa		skin	Homo sapiens	3	human																					4525	4525510127	2844247467	PRJNA296792									NTM: unclassified		Mycobacterium ulcerans
SAMEA7156829	['ERR5864595','ERR5864594']	WGS		['ERX5510390','ERX5510389']	Illumina HiSeq 2500	PAIRED		GENOMIC	ILLUMINA	ERS4917292		['ERX5510390','ena-EXPERIMENT-Swiss Tropical and Public Health Institute-03-05-2021-19:33:15:137-1058','19060564','ERR5864595','ERS4917292','ena-STUDY-Swiss Tropical and Public Health Institute-27-07-2020-11:23:30:592-1894','ERX5510389','PRJEB39561','SAMEA7156829','ena-RUN-Swiss Tropical and Public Health Institute-03-05-2021-19:33:15:137-1059','ERR5864594','ena-EXPERIMENT-Swiss Tropical and Public Health Institute-03-05-2021-19:33:15:137-1059','674180','SRS8942680','ena-RUN-Swiss Tropical and Public Health Institute-03-05-2021-19:33:15:137-1058','ERP123095','G03048']					GEO	Asia																										819	820409466	463472602	PRJEB39561			99.49	3569972	80	lineage2.2.1	MDR-TB	['tree','diff','R-MDR_GEO','tbprofiler','input']	tuberculosis: unclassified		Mycobacterium tuberculosis
SAMN00015361	SRR058399	WGS	SIMON FRASER UNIVERISTY	SRX022337	Illumina Genome Analyzer	PAIRED	other	GENOMIC	ILLUMINA	SRS084363	SRP002589	['SAMN00015361','36 Mycobacterium tuberculosis genomes project','SRP002589','SRS084363','MT0027','49659','PRJNA49659','15361']		2014-05-27T04:21:00.000Z			CAN	North America	British Columbia																									1081	1081811700	797098689	PRJNA49659			95.39	219789	2	lineage4.1.1.2	Sensitive	['Menardo_2018','Menardo_2021','tbprofiler','Napier_2020','outbreak_CAN_BC','input']	tuberculosis: human-adapted	L4.1.1.2	Mycobacterium tuberculosis
SAMN03604282	SRR2010514	WGA	THU	SRX1019186	Illumina HiSeq 2000	PAIRED	RANDOM	GENOMIC	ILLUMINA	SRS929639	SRP058024	['282892','ZX','SRS929639','Patient ZX','SRR2010514','SRX1019186','SRP058024','SAMN03604282','Patient_ZX','PRJNA282892','3604282']	2012	2017-10-11T15:45:00.000Z			CHN	Asia		sputum	Homo sapiens	3	human																					864	864021800	582920147	PRJNA282892			99.62	1276526	28	lineage2.2.1	Pre-XDR-TB	['input','diff','tbprofiler','tree']	tuberculosis: unclassified		Mycobacterium tuberculosis
SAMEA115741323	ERR13266729	WGS	UNIVERSITY OF OXFORD, NUFFIELD DEPARTMENT OF MEDIC	ERX12637155	NextSeq 500	PAIRED	RANDOM PCR	GENOMIC	ILLUMINA	ERS20251066	ERP161058	['ERP161058','b28b5ff0-515d-42d2-bc0f-19e45ec26bb9','ERX12637155','1124794','ERR13266729','SAMEA115741323','PRJEB76547','41869259','webin-reads-8dcc22157d3c','8dcc22157d3c','ERS20251066']	2020	2024-08-08T11:03:00.000Z			IND	Asia																										620	620758200	276296424	PRJEB76547								CRyPTIC_2024	tuberculosis: unclassified		Mycobacterium tuberculosis
SAMEA7528998	ERR4800412	WGS	FOUNDATION FOR MEDICAL RESEARCH INDIA	ERX4669827	NextSeq 500	PAIRED	RANDOM	GENOMIC	ILLUMINA	ERS5285467	ERP124850	['773292','22462541','project.Mumbai','ERX4669827','ERP124850','ERR4800412','ERS5285467','sample.31749','experiment.31749','PRJEB41116','SAMEA7528998','run.31749']		2021-11-11T01:09:00.000Z			IND	Asia	Mumbai										S	S	S					S	S				S			462	462806400	211610138	PRJEB41116	Walker_2022		99.18	1531731	50	lineage1.1.2	Sensitive	['input','tree','Walker_2022','CRyPTIC_IND','tbprofiler','diff']	tuberculosis: unclassified		Mycobacterium tuberculosis
SAMN42034322	SRR29539527	WGS	NIAID TB PORTALS PROGRAM	SRX25046607	NextSeq 2000	PAIRED	RANDOM	GENOMIC	ILLUMINA	SRS21743754	SRP515897	['33915','42034322','PRJNA1074785','SRP515897','TBPO-4597_lib56542_nextseq_ny0089_151bp.filtered_2_bwa.1.fastq.gz','SAMN42034322','SRR29539527','1074785','SRX25046607','SRS21743754']	2021	2024-06-25T13:39:00.000Z		48.3794 N 31.1656 E	UKR	Europe		sputum	Homo sapiens	3	human																					742	742556854	255053297	PRJNA1074785									tuberculosis: unclassified		Mycobacterium tuberculosis
G2491													2018				ESP	Europe	province of Valencia					S					S																				No	99.75	1813400	89	lineage4.8	Sensitive	['diff','input','TGU','tbprofiler','tree']	tuberculosis: unclassified		Mycobacterium tuberculosis
SAMN28106852	SRR19115709	WGS	NATIONAL INSTITUTE OF INFECTIOUS DISEASES "L. SPALLANZANI"	SRX15183363	NextSeq 500	PAIRED	RANDOM	GENOMIC	ILLUMINA	SRS12923844	SRP373287	['SP445','SRR19115709','bp0','28106852','834606','SP445_S12_L001_R1_001.fastq.gz','SRS12923844','SRX15183363','SRP373287','SAMN28106852','PRJNA834606']	2017	2022-05-06T04:44:00.000Z		41.86 N 12.45 E	ITA	Europe	Rome	As reported: bronchoalveolar lavage	Homo sapiens	3	human																					1109	1109323090	459026279	PRJNA834606			99.55	1670146	53	lineage3	Sensitive	['tree','input','diff','tbprofiler']	tuberculosis: unclassified		Mycobacterium tuberculosis
SAMEA7156922	['ERR5864756','ERR5864755']	WGS		['ERX5510550','ERX5510551']	Illumina HiSeq 2500	PAIRED		GENOMIC	ILLUMINA	ERS4917384		['ena-RUN-Swiss Tropical and Public Health Institute-03-05-2021-19:33:15:143-1220','SAMEA7156922','ERR5864756','ena-RUN-Swiss Tropical and Public Health Institute-03-05-2021-19:33:15:143-1219','ena-STUDY-Swiss Tropical and Public Health Institute-27-07-2020-11:23:30:592-1894','PRJEB39561','674180','G03002','ena-EXPERIMENT-Swiss Tropical and Public Health Institute-03-05-2021-19:33:15:143-1220','ena-EXPERIMENT-Swiss Tropical and Public Health Institute-03-05-2021-19:33:15:143-1219','ERX5510550','ERX5510551','19059589','ERS4917384','ERP123095','SRS8942772','ERR5864755']					GEO	Asia																										894	894738194	489961368	PRJEB39561			99.46	3602844	79	lineage2.2.1	Pre-XDR-TB	['tree','R-MDR_GEO','input','diff','tbprofiler']	tuberculosis: unclassified		Mycobacterium tuberculosis
SAMEA7546288	ERR4812783	WGS	UNIVERSIDAD PERUANA CAYETANO HEREDIA	ERX4682773	Illumina NovaSeq 6000	PAIRED	RANDOM	GENOMIC	ILLUMINA	ERS5302943	ERP124939	['sample.28636','experiment.28636','project.Peru_Wellcome','ERP124939','22465676','ERX4682773','ERS5302943','PRJEB41199','SAMEA7546288','run.28636','ERR4812783','773301']		2021-11-10T08:53:00.000Z			PER	South America																										19	19647214	6234310	PRJEB41199			99.07	75354	2	lineage4.3	Sensitive	['input','standford','CRyPTIC_UPCH','tbprofiler']	tuberculosis: unclassified		Mycobacterium tuberculosis
SAMN09090615	SRR7131028	WGS	SAN RAFFAELE	SRX4052233	Illumina MiniSeq	PAIRED	RANDOM	GENOMIC	ILLUMINA	SRS3269265	SRP135980	['MGIT71_301216_MGIT_301216_R1.fastq.gz','PRJNA438921','MGIT71','SRR7131028','bp0','SRX4052233','SRS3269265','MGIT71_WGS','9090615','SRP135980','SAMN09090615','438921']		2018-05-08T09:32:00.000Z			ITA	Europe			Homo sapiens	3	human																					224	224202895	83431392	PRJNA438921			99.97	1404722	47	lineage4.8	Sensitive	['tree','tbprofiler','input','diff']	tuberculosis: unclassified		Mycobacterium tuberculosis
SAMN34126583	SRR24114351	WGS	QUAID-I-AZAM UNIVERSITY	SRX19913766	Illumina MiSeq	PAIRED	RANDOM	GENOMIC	ILLUMINA	SRS17266753	SRP431694	['SRX19913766','34126583','STAND_046_S46_R1_001.fastq','Biosample Pakistan 23','SRS17266753','SRR24114351','953849','bp0','MQ-23','PRJNA953849','SRP431694','SAMN34126583']	2016	2023-04-10T06:26:00.000Z		30.3753 N 69.3451 E	PAK	Asia		sputum	Homo sapiens	3	human																					824	824042032	388851328	PRJNA953849			99.13	1277482	38	lineage3	Pre-XDR-TB	['diff','input','tree','tbprofiler']	tuberculosis: human-adapted	L4	Mycobacterium tuberculosis	H37Rv
SAMN38810296	SRR27198157	RNA-Seq	HARVARD TH CHAN SCHOOL OF PUBLIC HEALTH	SRX22878199	Illumina MiSeq	PAIRED	PCR	SYNTHETIC	ILLUMINA	SRS19850839	SRP477760	['SAMN38810296','12618_RLL gran 2 new_bacterialDNA','12618-S-RLLgr2_S86_L001_R1_001.fastq.gz','SRX22878199','bp0','PRJNA1052011','SRS19850839','38810296','SRP477760','1052011','DNA-231205FOR-94','SRR27198157']	2019	2023-12-13T10:44:00.000Z			USA	North America	Pittsburg	lung	Macaca fascicularis	3	crab-eating macaque																					20	20469990	13955021	PRJNA1052011									tuberculosis: unclassified		Mycobacterium tuberculosis
SAMEA8939141	ERR6146479	WGS	ANSES	ERX5783303	NextSeq 500	PAIRED	RANDOM	GENOMIC	ILLUMINA	ERS6621983	ERP130019	['ena-STUDY-ANSES-22-06-2021-09:18:31:018-1069','PRJEB45853','871863','webin-reads-14Z006229','ERS6621983','SAMEA8939141','ERP130019','14Z006229','30437818','ERR6146479','ERX5783303']	2014	2022-08-28T10:04:00.000Z			FRA	Europe			Bos taurus	3	domestic cattle																					688	688551242	303911433	PRJEB45853								input	tuberculosis: animal-adapted	La1	Mycobacterium bovis
SAMN19113396	SRR14520142	WGS	MDUPHL	SRX10865430	NextSeq 500	PAIRED	RANDOM	GENOMIC	ILLUMINA	SRS8960770	SRP319622	['729189','SRX10865430','SRR14520142','SRS8960770','SAMN19113396','AUSMDU00034084','19113396','SRP319622','NS500345_H5JM3BGXC_AUSMDU00034084','bp0','AUSMDU00034084_R1.fq.gz','PRJNA729189']	2013	2021-05-15T03:58:00.000Z			AUS	Oceania	Northern Territory		Homo sapiens	3	human																					2117	2117763480	977433421	PRJNA729189								input	tuberculosis: unclassified		Mycobacterium tuberculosis
SAMN21616765	SRR16058380	WGS	PUBLIC HEALTH ONTARIO	SRX12344929	Illumina MiSeq	PAIRED	RANDOM	GENOMIC	ILLUMINA	SRS10317308	SRP338617	['bp0','SRX12344929','21616765','SRP338617','SRR16058380','PRJNA766079','2019-307_R1.fastq.gz','2019-307','SRS10317308','766079','SAMN21616765']	2019	2021-09-24T21:53:00.000Z			CAN	North America	Ontario		Homo sapiens	3	human					S		S					S	S								379	379207850	232885473	PRJNA766079	CRyPTIC_WHO2021_PMC7612554		99.48	1070472	58	lineage3	Sensitive	['Walker_2022','tbprofiler','diff','input','tree']	tuberculosis: unclassified		Mycobacterium tuberculosis
SAMN32819135	SRR23174441	WGS	AGRIFOOD AND BIOSCIENCES INSTITUTE	SRX19124845	Illumina HiSeq X	PAIRED	PCR	GENOMIC	ILLUMINA	SRS16524119	SRP418517	['SRX19124845','TVR641','SAMN32819135','BTB_TVR_641','925930','bp0','PRJNA925930','SRP418517','32819135','SRR23174441','SRS16524119','BTB_TVR_641_Bov_1993_6.263_NI_1.fastq.gz']	1993	2023-01-20T19:02:00.000Z			GBR	Europe			Bos taurus	2	bovine																					247	247108556	148997888	PRJNA925930			99.59	561171	39	La1.8.1	Other	['diff','tree','input','tbprofiler']	tuberculosis: animal-adapted	La1	Mycobacterium bovis
SAMN31019562	SRR21710586	WGS	WADSWORTH CENTER	SRX17707954	Illumina MiSeq	PAIRED	RANDOM	GENOMIC	ILLUMINA	SRS15238470	SRP338930	['PRJNA766641','31019562','SRR21710586','766641','IDR1900017537-01-01_S9_L001_R1_001.fastq.gz','IDR1900017537','SRP338930','SRX17707954','SRS15238470','SAMN31019562']	2019	2022-09-26T12:37:00.000Z			USA	North America	New York state		Homo sapiens	3	human																					706	706482064	399679875	PRJNA766641								input	tuberculosis: unclassified		Mycobacterium tuberculosis
SAMN15718860	SRR12380912	WGS	DIVISION OF GENOMIC MEDICINE AND INNOVATION SUPPORT	SRX8879454	NextSeq 500	SINGLE	RANDOM PCR	GENOMIC	ILLUMINA	SRS7139932	SRP275727	['PRJNA650561','650561','SRX8879454','bp0','SAMN15718860','MTBDR181068P','15718860','MTBDR181068P_S115_good_1.fastq.gz','SRP275727','SRS7139932','SRR12380912']	2019	2020-08-03T23:14:00.000Z		15.87 N 100.99 E	THA	Asia		sputum	Homo sapiens	3	human																					82	82380377	39616557	PRJNA650561									tuberculosis: unclassified		Mycobacterium tuberculosis
SAMN21896094	SRR16115085	WGS	WADSWORTH CENTER - NYS DOH	SRX12400652	Illumina MiSeq	PAIRED	RANDOM	GENOMIC	ILLUMINA	SRS10370167	SRP338930	['PRJNA766641','SRR16115085','SRS10370167','SRX12400652','SAMN21896094','IDR1900047718','IDR1900047718-01-02_S5_L001_R1_001.fastq.gz','SRP338930','21896094','766641']	2019	2021-09-29T12:00:00.000Z			USA	North America	New York state		Homo sapiens	3	human					S																311	311262395	177449400	PRJNA766641	CRyPTIC_WHO2021_PMC7612554		99.58	1082877	56	lineage2.2.2	HR-TB	['diff','tbprofiler','tree','input','Walker_2022']	tuberculosis: unclassified		Mycobacterium tuberculosis
SAMEA7547102	ERR4813596	WGS	UNIVERSIDAD PERUANA CAYETANO HEREDIA	ERX4683586	Illumina NovaSeq 6000	PAIRED	RANDOM	GENOMIC	ILLUMINA	ERS5303756	ERP124939	['sample.33249','ERX4683586','PRJEB41199','project.Peru_Wellcome','773301','22466495','ERP124939','run.33249','ERR4813596','experiment.33249','SAMEA7547102','ERS5303756']		2021-11-10T10:07:00.000Z			PER	South America																										676	676251386	227644479	PRJEB41199								['input','CRyPTIC_UPCH','standford']	tuberculosis: unclassified		Mycobacterium tuberculosis
SAMN35560987	['SRR24918244','SRR24799237']	WGS		['SRX20571547','SRX20679014']	['MinION','Illumina MiSeq']	['PAIRED','SINGLE']	RANDOM	GENOMIC	['ILLUMINA','OXFORD_NANOPORE']	SRS17875815		['PRJNA766641','SRX20571547','SRX20679014','SAMN35560987','766641','IDR 2100084217','IDR2100084217_ONT.fastq.gz','SRR24918244','SRR24799237','SRS17875815','35560987','IDR2100084217-01-02_S9_L001_R1_001.fastq.gz','SRP338930']					USA	North America	New York state		Homo sapiens	3	human																					792	792907671	444998677	PRJNA766641									tuberculosis: unclassified		Mycobacterium tuberculosis
SAMN43534960	SRR30629345	WGS	MINISTRY OF PUBLIC HEALTH (THAILAND)	SRX26051489	NextSeq 500	PAIRED	RANDOM	GENOMIC	ILLUMINA	SRS22621895	SRP503470	['SRS22621895','833906','SAMN43534960','SRP503470','MTBCR170047','MTBCR170047_S28_1.fastq.gz','43534960','SRR30629345','SRX26051489','PRJNA833906']	2017	2024-09-11T03:40:00.000Z		19.9105 N 99.8406 E	THA	Asia	Chiang Rai	sputum	Homo sapiens	3	human																					212	212479908	106201394	PRJNA833906									tuberculosis: human-adapted	L1.1.1.6	Mycobacterium tuberculosis
SAMN30543328	SRR21276939	WGS	SCHOOL OF PUBLIC HEALTH, FUDAN UNIVERSITY	SRX17286557	Illumina HiSeq 2500	PAIRED	RANDOM	GENOMIC	ILLUMINA	SRS14851237	SRP394436	['PRJNA874331','SRP394436','qnG54_HP18K002_R1.fastq.gz','30543328','qnG54_HP18K002','SRX17286557','SAMN30543328','SRS14851237','SRR21276939','bp0','874331']	2017	2022-08-28T01:01:00.000Z			CHN	Asia	Eastern China		Homo sapiens	3	human																					1549	1549381200	606026233	PRJNA874331			99.36	1809433	58	lineage2.2.1	MDR-TB	['input','diff','tree','tbprofiler']	tuberculosis: unclassified		Mycobacterium tuberculosis
SAMN33010782	SRR23311077	WGS	UNIVERSITY OF CALIFORNIA, SAN DIEGO	SRX19253730	NextSeq 500	PAIRED	RANDOM	GENOMIC	ILLUMINA	SRS16656475	SRP420557	['PRJNA930488','BP2-1143','930488','SRP420557','SAMN33010782','bp0','33010782','SRR23311077','SRX19253730','SRS16656475','TB-BP21143-127_S179_R1_001.fastq.gz']	2018	2023-02-01T21:08:00.000Z		47.00 N 28.83 E	MDA	Europe	Chisinau	sputum	Homo sapiens	3	human																					407	407163950	175015549	PRJNA930488			99.57	1653703	57	lineage2.2.1	Pre-XDR-TB	['tree','tbprofiler','diff','input']	tuberculosis: unclassified		Mycobacterium tuberculosis
SAMEA2710830	ERR718335	WGS	SC	ERX662257	Illumina HiSeq 2000	PAIRED	RANDOM	GENOMIC	ILLUMINA	ERS531787	ERP006738	['13127-sc-2107423','ERR718335','ERP006738','The_interaction_between_the_host_and_pathogen_genetics_in_susceptibility_to_pulmonary_tuberculosis-sc-3274','ERX662257','SC_EXP_14448_6#51','272028','3310227','PRJEB7056','SC_RUN_14448_6#51','SAMEA2710830','ERS531787']		2015-02-10T21:00:00.000Z			THA	Asia																										430	430517200	209636956	PRJEB7056			99.59	1617496	37	lineage4.5	Sensitive	['tbprofiler','input','Menardo_2021','diff','tree','Napier_2020']	tuberculosis: human-adapted	L4.5	Mycobacterium tuberculosis
SAMEA112804221	ERR11044537	WGS	FZB	ERX10491328	NextSeq 500	PAIRED		GENOMIC	ILLUMINA	ERS14811767	ERP010814	['ERS14811767','33856276','ERP010814','ena-STUDY-FZB-22-06-2015-17:16:39:392-292','ERX10491328','ena-RUN-TAB-21-03-2023-10:23:43:182-80020','19008965','SAMEA112804221','287903','ERR11044537','PRJEB9680','ena-EXPERIMENT-TAB-21-03-2023-10:23:43:182-80019']		2023-07-20T20:57:00.000Z																														657	657837741	282724736	PRJEB9680			99.66	1661834	56	lineage4.3	Sensitive	['tree','tbprofiler','diff','input']	tuberculosis: unclassified		Mycobacterium tuberculosis
SAMN43783720	SRR30679914	WGS	QMRL	SRX26098278	Illumina MiniSeq	PAIRED	RANDOM	GENOMIC	ILLUMINA	SRS22664219	SRP532987	['SAMN43783720','1161723','bp0','SRR30679914','15MT05114_R1.fastq.gz','15MT05114','SRX26098278','SRP532987','43783720','SRS22664219','PRJNA1161723']		2024-09-16T19:35:00.000Z			AUS	Oceania			Homo sapiens	3	human																					462	462002491	217789916	PRJNA1161723									tuberculosis: unclassified		Mycobacterium tuberculosis
SAMN31039980	SRR21728329	WGS	WADSWORTH CENTER	SRX17724147	Illumina MiSeq	PAIRED	RANDOM	GENOMIC	ILLUMINA	SRS15254114	SRP338930	['SRR21728329','766641','PRJNA766641','IDR2000226465','SRX17724147','SRP338930','SAMN31039980','31039980','IDR2000226465-01-01_S7_L001_R1_001.fastq.gz','SRS15254114']	2020	2022-09-27T15:07:00.000Z			USA	North America	New York state		Homo sapiens	3	human																					652	652811311	367336968	PRJNA766641			99.8	1535842	86	lineage4.3.3	Sensitive	['tbprofiler','input','tree','diff']	tuberculosis: unclassified		Mycobacterium tuberculosis
SAMN31030435	SRR21732111	WGS	MDUPHL	SRX17728057	NextSeq 500	PAIRED	RANDOM	GENOMIC	ILLUMINA	SRS15257521	SRP399923	['SRX17728057','AUSMDU00027869_S183_R1_001.fastq.gz','SAMN31030435','AUSMDU00027869','SRR21732111','SRS15257521','SRP399923','857537','PRJNA857537','31030435']	2019	2022-09-27T23:39:00.000Z			AUS	Oceania	Victoria		Homo sapiens	3	human																					772	772610458	349349805	PRJNA857537			99.61	1518839	53	lineage2.2.1	HR-TB	['tbprofiler','diff','input','tree']	tuberculosis: unclassified		Mycobacterium tuberculosis
SAMN16966241	SRR13180225	WGS	SCIENSANO	SRX9618494	Illumina MiSeq	PAIRED	RANDOM	GENOMIC	ILLUMINA	SRS7820692	SRP295468	['SRP295468','SRX9618494','PRJNA681718','S20BD01537','SAMN16966241','bp0','SRR13180225','16966241','681718','SRS7820692','S20BD01537_1.fastq.gz']	2020	2020-12-02T08:06:00.000Z			BEL	Europe			Homo sapiens	3	human																					417	417375874	204177020	PRJNA681718			99.22	1519213	83	lineage4.1.2.1	Other	['input','tree','tbprofiler','diff']	tuberculosis: unclassified		Mycobacterium tuberculosis
SAMN26578337	SRR18311174	WGS	CHINACDC	SRX14448637	Illumina HiSeq 2500	SINGLE	RANDOM	GENOMIC	ILLUMINA	SRS12255208	SRP333090	['SAMN26578337','755247','SRX14448637','bp0','22A118.fastq.gz','22A118','SRR18311174','SRS12255208','PRJNA755247','SRP333090','26578337']	2020	2022-03-12T10:20:00.000Z		34.32 N 112.16 E	CHN	Asia	Chongqing	sputum	Homo sapiens	3	human																					606	606772650	229183878	PRJNA755247									tuberculosis: unclassified		Mycobacterium tuberculosis
SAMEA7549942	ERR4816580	WGS	PUBLIC HEALTH ENGLAND	ERX4686422	Illumina HiSeq 2500	PAIRED	RANDOM	GENOMIC	ILLUMINA	ERS5306592	ERP124941	['ERX4686422','22469337','ERR4816580','ERP124941','project.PHE-TB','experiment.19400','SAMEA7549942','sample.19400','PRJEB41201','773303','run.19400','ERS5306592']		2021-11-10T16:17:00.000Z			GBR	Europe																										6	6514084	2997542	PRJEB41201								['CRyPTIC_PHE','input']	tuberculosis: unclassified		Mycobacterium tuberculosis
SAMN19657785	SRR14782136	WGS	SIMON FRASER UNIVERSITY	SRX11115729	NextSeq 500	PAIRED	RANDOM	GENOMIC	ILLUMINA	SRS9179715	SRP323639	['736718','SRR14782136','19657785','SRP323639','PRJNA736718','SRX11115729','bp0','SAMN19657785','TB-111-21534-18F_S42','TB-111-21534-18F_S42_R1_001.fastq.gz','SRS9179715']	2018	2021-06-10T18:35:00.000Z		47.03278 N 28.89972 E	MDA	Europe			Homo sapiens	3	human																					328	328571772	155727160	PRJNA736718			99.44	1370855	47	lineage4.2.1	Pre-XDR-TB	['tbprofiler','tree','input','diff']	tuberculosis: unclassified		Mycobacterium tuberculosis
SAMEA115746504	ERR13285306	WGS	UNIVERSITY OF OXFORD, NUFFIELD DEPARTMENT OF MEDIC	ERX12655732	Illumina HiSeq 4000	PAIRED	RANDOM PCR	GENOMIC	ILLUMINA	ERS20256388	ERP161058	['PRJEB76547','41890037','webin-reads-661068cd6985','SAMEA115746504','ERP161058','ERX12655732','ERR13285306','ERS20256388','b28b5ff0-515d-42d2-bc0f-19e45ec26bb9','1124794','661068cd6985']	2020	2024-08-10T07:26:00.000Z			USA	North America																										699	699377370	226267101	PRJEB76547								CRyPTIC_2024	tuberculosis: unclassified		Mycobacterium tuberculosis
SAMN03300268	SRR1791910	WGS	USDA-NVSL-DBL	SRX867572	Illumina MiSeq	PAIRED	RANDOM	GENOMIC	ILLUMINA	SRS838842	SRP053287	['SAMN03300268','PRJNA251692','SRP053287','SRX867572','251692','SRS838842','250: 04-2560','04-2560','3300268','250: 04-2560_files','SRR1791910']	2004	2015-02-23T13:41:00.000Z			MEX	North America			Bos taurus	2	domestic cattle																					225	225757779	147441589	PRJNA251692			17.67	109848	5	La1.8.1	Sensitive	['tbprofiler','input']	tuberculosis: animal-adapted	La1	Mycobacterium bovis
SAMN33334217	SRR23504867	AMPLICON	AMSTERDAM UNIVERSITY MEDICAL CENTER	SRX19398156	Illumina HiSeq 1000	PAIRED	PCR	GENOMIC	ILLUMINA	SRS16793189	SRP423138	['SRR23504867','SRX19398156','MCZ_2nd_R1.fq','SRS16793189','33334217','bp0','MCZ2','PRJNA935999','SRP423138','SAMN33334217','935999']	2022	2023-02-17T07:21:00.000Z			NLD	Europe		As reported: laboratory strain																								2928	2928463200	1100298853	PRJNA935999									NTM: unclassified		Mycobacterium marinum
SAMN21616483	SRR16058511	WGS	PUBLIC HEALTH ONTARIO	SRX12344834	NextSeq 500	PAIRED	RANDOM	GENOMIC	ILLUMINA	SRS10317213	SRP338617	['SRP338617','SRR16058511','766079','SRX12344834','2016-503_R1.fastq.gz','21616483','SAMN21616483','PRJNA766079','bp0','SRS10317213','2016-503']	2016	2021-09-24T21:56:00.000Z			CAN	North America	Ontario		Homo sapiens	3	human					S		S					S	S								705	705043462	337200098	PRJNA766079	CRyPTIC_WHO2021_PMC7612554		99.27	1231357	41	lineage1.2.1.2.1	Sensitive	['Walker_2022','tree','diff','input','tbprofiler']	tuberculosis: unclassified		Mycobacterium tuberculosis
SAMEA114090120	ERR11774910	WGS	UCL CENTRE FOR CLINICAL MICROBIOLOGY	ERX11173575	NextSeq 550	PAIRED	RANDOM	GENOMIC	ILLUMINA	ERS16073963	ERP149436	['4da99455-d94f-43bb-96cc-eb7e1d7e89c2','ERP149436','webin-reads-TBA_745','ERR11774910','PRJEB64299','TBA_745','41283350','ERS16073963','SAMEA114090120','ERX11173575','1109088']	2020	2024-07-27T15:37:00.000Z		UCL CCM	RUS	Europe			Homo sapiens	3	human																					1793	1793878792	744613656	PRJEB64299									tuberculosis: unclassified		Mycobacterium tuberculosis
SAMN05575512	SRR4033495	WGS	HARVARD MEDICAL SCHOOL	SRX2024826	Illumina HiSeq 2000	PAIRED	RANDOM	GENOMIC	ILLUMINA	SRS1619255	SRP082185	['SRX2024826','P19-Lung4-B5','323744','SRP082185','737-L4B5_1.fastq.gz','SRS1619255','PRJNA323744','SRR4033495','5575512','SAMN05575512']	2013-06	2016-08-15T23:51:00.000Z		29.6483 S 30.3318 E	ZAF	Africa	Kwazulu-Natal	lung	Homo sapiens	3	human																					140	140541500	94018644	PRJNA323744								['intrapatient_ZAF','Napier_2020','denylist','input']	tuberculosis: human-adapted	L4.3.2.1	Mycobacterium tuberculosis
SAMN02739539	SRR1269495	WGS	EUREKA GENOMICS	SRX529270	Illumina Genome Analyzer IIx	SINGLE		GENOMIC	ILLUMINA	SRS598956	SRP041517	['SRP041517','SRX529270','CA-E','SAMN02739539','02L7023','244659','SRS598956','SRR1269495','PRJNA244659','2739539']	2001	2014-05-03T20:22:00.000Z		37.0000 N 120.0000 W	USA	North America	California	sputum	Homo sapiens	3	human																					470	470675634	274142047	PRJNA244659								['Menardo_2021','outbreak_MDR_Cali_THA']	tuberculosis: human-adapted	L2.2.1	Mycobacterium tuberculosis
SAMN30543408	SRR21277844	WGS	SCHOOL OF PUBLIC HEALTH, FUDAN UNIVERSITY	SRX17286945	Illumina HiSeq 2500	PAIRED	RANDOM	GENOMIC	ILLUMINA	SRS14851626	SRP394436	['bp0','30543408','SAMN30543408','PRJNA874331','SRX17286945','874331','SRP394436','SRR21277844','I93','I93_R1.fastq.gz','SRS14851626']	2008	2022-08-29T15:18:00.000Z			CHN	Asia	Eastern China		Homo sapiens	3	human																					1274	1274206500	622147289	PRJNA874331			99.49	1502183	51	lineage2.2.1	MDR-TB	['diff','tree','tbprofiler','input']	tuberculosis: unclassified		Mycobacterium tuberculosis
SAMN40031418	SRR28046195	WGS	CHRISTIAN MEDICAL COLLAGE, VELLORE	SRX23697666	Illumina NovaSeq 6000	PAIRED	RANDOM	GENOMIC	ILLUMINA	SRS20527592	SRP226525	['PRJNA575883','SRP226525','SRR28046195','SRX23697666','SRS20527592','2901020105','2901020105_R1.fastq.gz','40031418','SAMN40031418','575883']	2021	2024-02-22T07:29:00.000Z		21.7679 N 78.8718 E	IND	Asia	Madhya Pradesh - Bhairopur	pulmonary	Homo sapiens	3	human																					770	770374820	343131585	PRJNA575883			99.11	1669065	55	lineage1.1.3.3	Sensitive	['tbprofiler','tree','diff','input']	tuberculosis: unclassified		Mycobacterium tuberculosis
SAMEA7529209	ERR4800623	WGS	FOUNDATION FOR MEDICAL RESEARCH INDIA	ERX4670038	NextSeq 500	PAIRED	RANDOM	GENOMIC	ILLUMINA	ERS5285678	ERP124850	['experiment.31960','PRJEB41116','773292','ERX4670038','ERR4800623','project.Mumbai','SAMEA7529209','run.31960','sample.31960','22462752','ERS5285678','ERP124850']		2021-11-11T01:15:00.000Z			IND	Asia	Mumbai																									528	528366214	223873848	PRJEB41116			99.39	1641354	56	lineage3	HR-TB	['input','tree','tbprofiler','CRyPTIC_IND','diff']	tuberculosis: unclassified		Mycobacterium tuberculosis
SAMN33573730	SRR23691388	WGS	BJCHILDTBREASEARCH	SRX19553787	Illumina HiSeq 1000	PAIRED	RANDOM	GENOMIC	ILLUMINA	SRS16938537	SRP425395	['SRP425395','bp0','SRS16938537','940524','SRX19553787','33573730','SRR23691388','PRJNA940524','E131015.L350_E131015_1.fastq.gz','E131015','SAMN33573730']	2013	2023-03-02T22:36:00.000Z		36.0671 N 119.3219 E	CHN	Asia	Shandong	bronchoalveolar lavage	Homo sapiens	3	human																					800	800000100	334291551	PRJNA940524			99.3	1799592	62	lineage2.2.1	Other	['input','tbprofiler','diff','tree']	tuberculosis: unclassified		Mycobacterium tuberculosis
SAMEA104357583	ERR2179788	WGS	FUDAN UNIVERSITY	ERX2236207	Illumina HiSeq 2000	PAIRED	RANDOM PCR	GENOMIC	ILLUMINA	ERS1982561	ERP104892	['ERX2236207','496441','ERR2179788','PRJEB23157','MTB232','SAMEA104357583','8238995','ena-RUN-FUDAN UNIVERSITY-24-10-2017-03:49:56:246-232','ena-EXPERIMENT-FUDAN UNIVERSITY-24-10-2017-03:49:56:246-232','ERS1982561','ena-STUDY-FUDAN UNIVERSITY-24-10-2017-03:50:01:214-391','ERP104892']	2007	2018-10-25T11:31:00.000Z			CHN	Asia		sputum	Homo sapiens	3	human																					0	0	110801423	PRJEB23157			99.0	1803909	52	lineage4.4.2	Sensitive	['input','Napier_2020','tbprofiler','tree','diff']	tuberculosis: human-adapted	L4.4.2	Mycobacterium tuberculosis
SAMN30158200	SRR20969858	WGS	CENTRE FOR TUBERCULOSIS CONTROL OF GUANGDONG PROVINCE	SRX16987458	Illumina NovaSeq 6000	PAIRED	RANDOM	GENOMIC	ILLUMINA	SRS14573222	SRP390552	['SRX16987458','30158200','SAMN30158200','bp0','D20003447a','866200','gdtb_373','D20003447a.realigned.bam','PRJNA866200','SRR20969858','SRP390552','SRS14573222']	2018	2022-08-08T18:40:00.000Z		23.08 N 113.14 E	CHN	Asia	Guangdong	sputum	Homo sapiens	3	human																					1034	1034786832	112193408	PRJNA866200			99.59	1855282	64	lineage4.5	Sensitive	['tbprofiler','input','diff','tree']	tuberculosis: unclassified		Mycobacterium tuberculosis
SAMEA12853839	ERR11244969	WGS	SWISS TROPICAL AND PUBLIC HEALTH INSTITUTE	ERX10653173	Illumina NovaSeq 6000	SINGLE	RANDOM	GENOMIC	ILLUMINA	ERS10460831	ERP135175	['ERR11244969','930268','PRJEB50582','ERX10653173','ena-RUN-TAB-17-04-2023-19:57:14:425-6036','G46054','8cc6b8bd-130a-4c76-a0b2-3197bafe5cc6','34307453','ERS10460831','ERP135175','ena-EXPERIMENT-TAB-17-04-2023-19:57:14:425-6035','SAMEA12853839']	2016	2023-07-27T09:56:00.000Z			GEO	Asia		sputum																								395	395413889	127793474	PRJEB50582									tuberculosis: unclassified		Mycobacterium tuberculosis
SAMEA112805339	ERR11081536	WGS	FZB	ERX10528904	NextSeq 500	PAIRED		GENOMIC	ILLUMINA	ERS14812885	ERP010814	['ERR11081536','5276-04','33893436','ena-RUN-TAB-22-03-2023-09:21:25:436-113169','ERS14812885','ERP010814','PRJEB9680','287903','ena-STUDY-FZB-22-06-2015-17:16:39:392-292','ERX10528904','SAMEA112805339','ena-EXPERIMENT-TAB-22-03-2023-09:21:25:436-113168']		2023-07-21T04:08:00.000Z																														710	710058533	308415113	PRJEB9680			99.76	1684152	57	lineage4.8	Sensitive	['diff','input','tree','tbprofiler']	tuberculosis: unclassified		Mycobacterium tuberculosis
SAMN19688282	SRR14801404	WGS	SIMON FRASER UNIVERSITY	SRX11134518	NextSeq 500	PAIRED	RANDOM	GENOMIC	ILLUMINA	SRS9197907	SRP323639	['19688282','SRS9197907','736718','bp0','SAMN19688282','SRR14801404','SRX11134518','TB-333-3810-19_S166','PRJNA736718','TB-333-3810-19_S166_R1_001.fastq.gz','SRP323639']	2019	2021-06-13T22:39:00.000Z		47.03278 N 28.89972 E	MDA	Europe			Homo sapiens	3	human																					523	523226174	217522812	PRJNA736718			99.67	1659694	56	lineage4.3.3	Sensitive	['diff','input','tbprofiler','tree']	tuberculosis: unclassified		Mycobacterium tuberculosis
SAMN42585890	SRR29881207	WGS	TX_GT	SRX25377574	Illumina MiSeq	PAIRED	RANDOM	GENOMIC	ILLUMINA	SRS22042953	SRP491750	['SRP491750','TX-DSHS-MTB-2400378-TX-M08451-240712_S9_L001_R1_001.fastq.gz','SAMN42585890','42585890','SRS22042953','SRX25377574','TX-DSHS-MTB-2400378','PRJNA1080563','bp0','1080563','SRR29881207']	2024	2024-07-18T14:51:00.000Z			USA	North America	LA	sputum	Homo sapiens	3	human																					487	487083771	268511712	PRJNA1080563									tuberculosis: unclassified		Mycobacterium tuberculosis
SAMEA3400994	ERR2516456	WGS	HARVARD MEDICAL SCHOOL	ERX2535672	Illumina HiSeq 2500	PAIRED	RANDOM	GENOMIC	ILLUMINA	ERS2401134	ERP107971	['SAMEA3400994','10125794','project.First_10k_genomes_study_set_8','ERX2535672','493038','ERR2516456','run.8568','ERS2401134','PRJEB26000','ERP107971','experiment.8568','sample.8568']		2021-10-23T19:16:00.000Z			PER	South America										S								S								397	397986841	273519965	PRJEB26000	Walker_2022		99.21	739639	17	lineage1.1.1	Sensitive	['CRyPTIC_Harvard','tree','input','Napier_2020','diff','Walker_2022','tbprofiler']	tuberculosis: human-adapted	L1.1.1	Mycobacterium tuberculosis
SAMN10342052	SRR8129033	WGS	UNIVERSITE D'ANGERS	SRX4950164	Illumina MiSeq	PAIRED	RANDOM	GENOMIC	ILLUMINA	SRS3992345	SRP167135	['bp0','SAMN10342052','SRS3992345','1669.13','PRJNA499075','1669.13_lib','10342052','SRX4950164','SRR8129033','SRP167135','499075','1669-13_R1.fastq']	2013	2018-10-29T13:14:00.000Z	Buruli ulcer	6.70998 N 2.47326 E	BEN	Africa		skin	Homo sapiens	3	human																					282	282139382	170014261	PRJNA499075									NTM: unclassified		Mycobacterium ulcerans
SAMEA115652517	ERR13148596	WGS	NATIONAL INSTITUTE OF HEALTH DR. RICARDO JORGE	ERX12519908	NextSeq 2000	PAIRED	RANDOM	GENOMIC	ILLUMINA	ERS20110592	ERP142948	['SAMEA115652517','ERR13148596','PRJEB57933','909146','ERS20110592','42875971','INSA_29112022','ERP142948','PTNTM_0152','ERX12519908']	2022	2024-08-11T01:04:00.000Z			PRT	Europe																										419	419809640	142954547	PRJEB57933									NTM: avium complex		Mycobacterium intracellulare
SAMEA112802576	ERR11068795	WGS	FZB	ERX10515725	NextSeq 2000	PAIRED		GENOMIC	ILLUMINA	ERS14810122	ERP010814	['ena-RUN-TAB-21-03-2023-12:28:22:959-128072','SAMEA112802576','ERR11068795','PRJEB9680','33854632','287903','22006698','ERP010814','ERX10515725','ena-EXPERIMENT-TAB-21-03-2023-12:28:22:959-128071','ERS14810122','ena-STUDY-FZB-22-06-2015-17:16:39:392-292']		2023-07-21T02:10:00.000Z																														441	441338866	160072440	PRJEB9680								input	tuberculosis: unclassified		Mycobacterium tuberculosis
SAMEA7551454	ERR4818090	WGS	PUBLIC HEALTH ENGLAND	ERX4687932	Illumina MiSeq	PAIRED	RANDOM	GENOMIC	ILLUMINA	ERS5308102	ERP124941	['773303','ERP124941','sample.20910','22470847','run.20910','project.PHE-TB','experiment.20910','SAMEA7551454','ERS5308102','ERR4818090','ERX4687932','PRJEB41201']		2021-11-10T19:09:00.000Z			GBR	Europe										S		S					S	S								532	532936404	348233713	PRJEB41201	Walker_2022		99.62	1417662	45	lineage4.8	Sensitive	['diff','tree','Walker_2022','input','CRyPTIC_PHE','tbprofiler']	tuberculosis: unclassified		Mycobacterium tuberculosis
SAMEA13293393	ERR9119069	WGS	UNIVERSITY OF OXFORD, NUFFIELD DEPARTMENT OF MEDIC	ERX8662364	Illumina MiniSeq	PAIRED	RANDOM	GENOMIC	ILLUMINA	ERS10896321	ERP136043	['run.7352.1.1f4811d9594c45c8b30dee6ca3c74866','PRJEB51411','ERX8662364','ERP136043','862823','ERS10896321','SAMEA13293393','30299353','sample.7352.386f2e91','experiment.7352.3ef4ba73','project.SeqTreat_StJames1','ERR9119069']	2016	2024-08-07T18:07:00.000Z			IRL	Europe																										257	257165983	94603792	PRJEB51411								CRyPTIC_SeqTreat_StJames	tuberculosis: unclassified		Mycobacterium tuberculosis
SAMN30543237	SRR21277225	WGS	SCHOOL OF PUBLIC HEALTH, FUDAN UNIVERSITY	SRX17286271	Illumina HiSeq 2500	PAIRED	RANDOM	GENOMIC	ILLUMINA	SRS14850951	SRP394436	['MH0920_R1.fastq.gz','MH0920','PRJNA874331','SRR21277225','SRX17286271','30543237','874331','SRS14850951','SAMN30543237','bp0','SRP394436']	2019	2022-08-28T01:08:00.000Z			CHN	Asia	Eastern China		Homo sapiens	3	human																					2345	2345923252	757995334	PRJNA874331			99.05	1831925	61	lineage2.2.1	Sensitive	['input','tbprofiler','tree','diff']	tuberculosis: unclassified		Mycobacterium tuberculosis
SAMEA115506519	ERR12950748	AMPLICON	SECTION OF VETERINARY BACTERIOLOGY, INSTITUTE FOR	ERX12322981	MinION	SINGLE	PCR	GENOMIC	OXFORD_NANOPORE	ERS19105550	ERP159825	['ena-RUN-TAB-24-04-2024-09:07:01:874-55789','ERX12322981','PRJEB75236','ena-EXPERIMENT-TAB-24-04-2024-09:07:01:874-55788','42674847','1104923','NB18159','ERP159825','ERS19105550','b0dc9d8b-a8aa-4c88-a04b-4433b0428658','ERR12950748','SAMEA115506519']	2018-07				ZAF	Africa			Syncerus caffer	3	African buffalo																					0	0	0	PRJEB75236									tuberculosis: animal-adapted	La1	Mycobacterium bovis
SAMN26578316	SRR18311197	WGS	CHINACDC	SRX14448614	Illumina HiSeq 2500	SINGLE	RANDOM	GENOMIC	ILLUMINA	SRS12255184	SRP333090	['SRS12255184','SRR18311197','SRX14448614','22A096.fastq.gz','bp0','SRP333090','26578316','755247','22A096','SAMN26578316','PRJNA755247']	2020	2022-03-12T10:21:00.000Z		34.32 N 112.16 E	CHN	Asia	Chongqing	sputum	Homo sapiens	3	human																					667	667266300	245796236	PRJNA755247									tuberculosis: unclassified		Mycobacterium tuberculosis
SAMEA3558739	ERR1035206	WGS	LSHTM	ERX1114004	Illumina MiSeq	PAIRED		GENOMIC	ILLUMINA	ERS865888	ERP011639	['ERR1035206','ena-STUDY-LSHTM-18-08-2015-18:02:02:463-104','ena-EXPERIMENT-LSHTM-25-09-2015-14:04:49:461-631','PRJEB10385','4155035','SAMEA3558739','mtb631','ERS865888','ERX1114004','ena-RUN-LSHTM-25-09-2015-14:04:49:461-631','ERP011639','297845']		2015-12-10T04:31:00.000Z			PRT	Europe																										366	366333800	249684435	PRJEB10385			99.61	1379414	31	lineage4.8	HR-TB	['tbprofiler','Napier_2020','tree','diff','input']	tuberculosis: human-adapted	L4.8	Mycobacterium tuberculosis
SAMN07956618	SRR6256969	WGS	ST. PETERSBURG PASTEUR INSTITUTE	SRX3363559	Illumina MiSeq	PAIRED	RANDOM	GENOMIC	ILLUMINA	SRS2661584	SRP123873	['352769','PTB0150','PRJNA352769','SRS2661584','PTB0150.sorted.bam','SRX3363559','SRR6256969','SAMN07956618','SRP123873','7956618']	2014	2017-11-05T11:13:00.000Z			RUS	Europe			Homo sapiens	3	human																					96	96742380	31532695	PRJNA352769			99.78	542875	20	lineage2.2.1	Pre-XDR-TB	['input','tbprofiler','tree','diff']	tuberculosis: unclassified		Mycobacterium tuberculosis
SAMEA12851347	ERR11243782	WGS	SWISS TROPICAL AND PUBLIC HEALTH INSTITUTE	ERX10651986	Illumina NovaSeq 6000	SINGLE	RANDOM	GENOMIC	ILLUMINA	ERS10459599	ERP135175	['ERP135175','8cc6b8bd-130a-4c76-a0b2-3197bafe5cc6','930268','ena-RUN-TAB-17-04-2023-19:57:14:046-3662','SAMEA12851347','34306223','ERX10651986','ERS10459599','ena-EXPERIMENT-TAB-17-04-2023-19:57:14:046-3661','ERR11243782','PRJEB50582','G43820']	2015	2023-07-27T09:50:00.000Z			GEO	Asia		sputum																								366	366684237	122885953	PRJEB50582									tuberculosis: unclassified		Mycobacterium tuberculosis
SAMEA7563534	ERR4831093	WGS	PHS SWEDEN	ERX4701077	Illumina HiSeq 2500	PAIRED	RANDOM	GENOMIC	ILLUMINA	ERS5320166	ERP125014	['ERP125014','experiment.30393','ERS5320166','run.30393','ERX4701077','22479100','project.PHS_Sweden','773340','ERR4831093','sample.30393','PRJEB41273','SAMEA7563534']		2021-11-11T11:03:00.000Z										S				R	R	R	S	R				R		S	S	S	R	S	R	900	900982572	279792821	PRJEB41273	CRyPTIC_reuse_table		99.7	1885843	60	lineage4.3.3	Pre-XDR-TB	['tbprofiler','CRyPTIC_reuse_table','CRyPTIC_PHS_Sweden','input','diff','tree']	tuberculosis: unclassified		Mycobacterium tuberculosis
SAMEA4809091	ERR3797026	WGS	WELLCOME SANGER INSTITUTE	ERX3798993	HiSeq X Ten	PAIRED	RANDOM	GENOMIC	ILLUMINA	ERS2628997	ERP021867	['SAMEA4809091','SC_EXP_27059_8#24','54d355ca-7dd7-11e8-bf2a-3c4a9275d6c8','Exploring_the_richness_of_Mycobacterium_bovis_strain_diversity-sc-4667','13789032','480613','ERP021867','ERR3797026','ERX3798993','ERS2628997','PRJEB19799','SC_RUN_27059_8#24']		2020-01-15T13:01:00.000Z			GBR	Europe																										782	782633302	166288882	PRJEB19799			98.99	1727336	60	La1.8.1	Other	['diff','tree','bovis_GBR','tbprofiler','input']	tuberculosis: animal-adapted	La1	Mycobacterium bovis
SAMN30948889	SRR21690182	WGS	RIVM	SRX17688023	Illumina NovaSeq 6000	PAIRED	RANDOM	GENOMIC	ILLUMINA	SRS15219411	SRP399356	['bp0','SRS15219411','PRJNA882748','SAMN30948889','30948889','RIVM0205','SRP399356','SRR21690182','882748','RIVM0205.bam','SRX17688023']	2019	2022-09-23T18:05:00.000Z			NLD	Europe		sputum	Homo sapiens	3	human																					551	551606296	51488525	PRJNA882748								input	tuberculosis: unclassified		Mycobacterium tuberculosis
SAMEA13293639	ERR9119363	WGS	UNIVERSITY OF OXFORD, NUFFIELD DEPARTMENT OF MEDIC	ERX8662610	Illumina HiSeq 4000	PAIRED	RANDOM	GENOMIC	ILLUMINA	ERS10896566	ERP136044	['SAMEA13293639','project.SeqTreat_Monash1','ERX8662610','30299598','run.190.1.c0bc5024131072224fa084b9ed7a3447','ERR9119363','experiment.190.824663dd','PRJEB51412','862824','sample.190.c6800033','ERS10896566','ERP136044']		2024-08-13T01:08:00.000Z			AUS	Oceania																										731	731151524	413776644	PRJEB51412								CRyPTIC_Monash	tuberculosis: unclassified		Mycobacterium tuberculosis
SAMEA13119863	ERR8775796	WGS	UNIVERSITY OF BASEL, SWITZERLAND	ERX8438511	Illumina HiSeq 2500	SINGLE		GENOMIC	ILLUMINA	ERS10723829	ERP135588	['ERS10723829','ena-RUN-TAB-24-02-2022-09:36:14:159-98764','G44769','ERX8438511','30046373','SAMEA13119863','ena-EXPERIMENT-TAB-24-02-2022-09:36:14:159-98763','863195','ERR8775796','ERP135588','PRJEB50999','e85ebed1-8b4e-426c-a0a5-d56f438d6aa3']		2022-08-11T03:43:00.000Z			TZA	Africa			Homo sapiens	3	human																					365	365953098	110603998	PRJEB50999									tuberculosis: unclassified		Mycobacterium tuberculosis
SAMEA1118647	ERR2513466	WGS	PHE	ERX2532676	Illumina HiSeq 2500	PAIRED	RANDOM	GENOMIC	ILLUMINA	ERS2398056	ERP107961	['ERP107961','ERS2398056','493034','sample.5247','experiment.5247','ERR2513466','run.5247','10122593','project.First_10k_genomes_study_set_4','SAMEA1118647','PRJEB25991','ERX2532676']		2022-07-13T02:52:00.000Z			GBR	Europe	England									S		S					S	S								638	638421356	337448260	PRJEB25991	Walker_2022		99.52	1884079	63	lineage3	Sensitive	['Napier_2020','tbprofiler','diff','Walker_2022','tree','CRyPTIC_PHE','input']	tuberculosis: human-adapted	L3	Mycobacterium tuberculosis
SAMEA7555809	ERR4822388	WGS	IML GAUTING	ERX4692378	NextSeq 500	PAIRED	RANDOM	GENOMIC	ILLUMINA	ERS5312452	ERP124948	['PRJEB41208','SAMEA7555809','ERP124948','project.Cryptic_3rd','ERR4822388','ERX4692378','sample.26167','ERS5312452','experiment.26167','773305','22475164','run.26167']		2021-11-11T03:16:00.000Z			KGZ	Asia						S				S	R	R	S	S						S	S	S	S	S	R	742	742483024	329158648	PRJEB41208	['CRyPTIC_reuse_table','Walker_2022']		99.57	1608855	54	lineage2.2.1	Pre-XDR-TB	['CRyPTIC_Gauting','Walker_2022','CRyPTIC_reuse_table','tbprofiler','diff','input','tree']	tuberculosis: unclassified		Mycobacterium tuberculosis
SAMN32115348	SRR22577871	WGS	WADSWORTH CENTER	SRX18540882	Illumina MiSeq	PAIRED	RANDOM	GENOMIC	ILLUMINA	SRS16005267	SRP338930	['IDR 1700031832','IDR1700031832-01-01_S3_L001_R1_001.fastq.gz','SRP338930','SRX18540882','SRS16005267','766641','PRJNA766641','32115348','SRR22577871','SAMN32115348']	2017	2022-12-08T13:52:00.000Z			USA	North America	New York state		Homo sapiens	3	human																					678	678405667	414345141	PRJNA766641			99.54	1509730	84	lineage4.1.2.1	Sensitive	['input','diff','tbprofiler','tree']	tuberculosis: unclassified		Mycobacterium tuberculosis
SAMEA14460078	ERR9786260	WGS	INSTITUTE OF TROPICAL MEDICINE	ERX9333536	Illumina HiSeq 2500	PAIRED	RANDOM	GENOMIC	ILLUMINA	ERS12087025	ERP137916	['PRJEB53138','ERR9786260','ERX9333536','ERP137916','28829894','SAMEA14460078','ECF-12-R239','ena-RUN-TAB-27-05-2022-13:53:26:312-11181','ena-EXPERIMENT-TAB-27-05-2022-13:53:26:312-11180','ERS12087025','0efe4541-10cd-4d79-a29f-96d29eadb5f3','844815']	2012	2022-06-25T18:13:00.000Z			GMB	Africa		sputum	Homo sapiens	3	human																					727	727528621	461905824	PRJEB53138			99.69	1797582	92	lineage4.8	Sensitive	['diff','WGS_2011-2014_GMB','input','tbprofiler','tree']	tuberculosis: unclassified		Mycobacterium tuberculosis
SAMN43780035	SRR30673325	WGS	FIND, THE FOUNDATION FOR INNOVATIVE NEW DIAGNOSTICS	SRX26091636	NextSeq 500	PAIRED	RANDOM	GENOMIC	ILLUMINA	SRS22657954	SRP532857	['SRR30673325','43780035','1160005','SAMN43780035','SRP532857','SRS22657954','PRJNA1160005','TB038040171_R1.fastq.gz','SRX26091636','WGS-TB038040171','TB038040171']	2022	2024-09-16T04:54:00.000Z			GEO	Asia		sputum	Homo sapiens	3	human																					264	264087381	101136967	PRJNA1160005									tuberculosis: unclassified		Mycobacterium tuberculosis
SAMEA1119064	ERR2513883	WGS	PHE	ERX2533093	Illumina MiSeq	PAIRED	RANDOM	GENOMIC	ILLUMINA	ERS2398473	ERP107961	['ERP107961','PRJEB25991','493034','SAMEA1119064','project.First_10k_genomes_study_set_4','10123010','run.5758','ERR2513883','experiment.5758','ERS2398473','ERX2533093','sample.5758']		2022-07-23T23:03:00.000Z			GBR	Europe	England									S		S					S	S								245	245655959	146352801	PRJEB25991	Walker_2022		99.45	1553472	47	lineage3	Sensitive	['CRyPTIC_PHE','input','Napier_2020','tbprofiler','diff','Walker_2022','tree']	tuberculosis: human-adapted	L3	Mycobacterium tuberculosis
SAMEA7528132	ERR4799546	WGS	FOUNDATION FOR MEDICAL RESEARCH INDIA	ERX4668963	NextSeq 500	PAIRED	RANDOM	GENOMIC	ILLUMINA	ERS5284603	ERP124850	['22461677','ERS5284603','ERP124850','SAMEA7528132','run.28011','PRJEB41116','ERX4668963','experiment.28011','773292','project.Mumbai','ERR4799546','sample.28011']		2021-11-10T02:11:00.000Z			IND	Asia	Mumbai																									983	983727854	461316232	PRJEB41116								['input','CRyPTIC_IND']	tuberculosis: unclassified		Mycobacterium tuberculosis
SAMEA7563156	ERR4830716	WGS	SAN RAFFAELE SCIENTIFIC INSTITUTE	ERX4700700	NextSeq 500	PAIRED	RANDOM	GENOMIC	ILLUMINA	ERS5319789	ERP125008	['ERX4700700','ERS5319789','ERP125008','experiment.31604','sample.31604','project.Algeria','773334','run.31604','SAMEA7563156','22478723','ERR4830716','PRJEB41267']		2021-11-11T10:02:00.000Z			DZA	Africa										S	S			S						S			S	S		423	423310245	183062062	PRJEB41267	['CRyPTIC_reuse_table','Walker_2022']		99.43	1644372	54	lineage4.8	Sensitive	['CRyPTIC_SanRaffaele_Algeria','tbprofiler','diff','Walker_2022','CRyPTIC_reuse_table','tree','input']	tuberculosis: unclassified		Mycobacterium tuberculosis
SAMEA7563001	ERR4830561	WGS	AFRICAN HEALTH RESEARCH INSTITUTE	ERX4700545	NextSeq 550	PAIRED	RANDOM	GENOMIC	ILLUMINA	ERS5319634	ERP124999	['773325','ERX4700545','22478568','ERS5319634','experiment.26498','run.26498','PRJEB41258','ERR4830561','sample.26498','SAMEA7563001','ERP124999','project.MXDRTB11']		2021-11-11T10:07:00.000Z										R				R	R	R	R	R				R		R	S	S	R	S	R	905	905486902	426914415	PRJEB41258	CRyPTIC_reuse_table		99.6	1647077	53	lineage4.4.1.1	Pre-XDR-TB	['tree','diff','tbprofiler','input','CRyPTIC_reuse_table','CRyPTIC_AHRI']	tuberculosis: unclassified		Mycobacterium tuberculosis
SAMEA112750707	ERR10969218	WGS	NATIONAL INSTITUTE OF HEALTH DR. RICARDO JORGE	ERX10406485	NextSeq 2000	PAIRED	RANDOM	GENOMIC	ILLUMINA	ERS14745398	ERP111748	['33679861','SAMEA112750707','505027','ERR10969218','PT_TB0446','ERS14745398','INSA_27102018','ERX10406485','ERP111748','PRJEB29446']	2022	2023-03-10T23:24:00.000Z			PRT	Europe																										393	393221130	132819800	PRJEB29446			99.41	1647639	56	lineage4.3.4.1	Sensitive	['input','diff','tree','tbprofiler']	tuberculosis: unclassified		Mycobacterium tuberculosis
SAMEA3715549	ERR1465790	WGS	UNIVERSITY OF BASEL	ERX1536267	Illumina HiSeq 2500	PAIRED	RANDOM	GENOMIC	ILLUMINA	ERS1022698	ERP012852	['ERP012852','PRJEB11460','SAMEA3715549','ERR1465790','343620','ERS1022698','ena-EXPERIMENT-UNIVERSITY OF BASEL-21-06-2016-07:30:55:137-69','ERX1536267','ena-RUN-UNIVERSITY OF BASEL-21-06-2016-07:30:55:137-69','5807303','ena-STUDY-UNIVERSITY OF BASEL-19-10-2015-17:08:25:268-8','G02123']		2016-09-29T23:59:00.000Z																														1097	1097648002	848935764	PRJEB11460			99.26	1278027	28	lineage4.1.2.1	Sensitive	['Stucki_2016','Menardo_2021','input','Napier_2020','Menardo_2018','diff','tbprofiler','tree']	tuberculosis: human-adapted	L4.1.2.1	Mycobacterium tuberculosis
SAMEA5164407	ERR4024917	WGS	WELLCOME SANGER INSTITUTE	ERX4026305	HiSeq X Ten	PAIRED	RANDOM	GENOMIC	ILLUMINA	ERS2972129	ERP112727	['ERR4024917','SC_RUN_28889_1#39','464c8e36-6414-11e8-bf99-3c4a9275d6c8','The_Genomics_of_Multidrug_Resistant_Tuberculosis_Transmission__NIHR_funded_-sc-5364','SAMEA5164407','ERS2972129','ERX4026305','14628281','626130','ERP112727','PRJEB30294','SC_EXP_28889_1#39']		2020-04-19T14:56:00.000Z																														364	364039256	81459592	PRJEB30294			99.53	1911846	63	lineage4.5	Sensitive	['tbprofiler','diff','input','tree']	tuberculosis: unclassified		Mycobacterium tuberculosis
SAMEA7528558	ERR4799973	WGS	FOUNDATION FOR MEDICAL RESEARCH INDIA	ERX4669388	NextSeq 500	PAIRED	RANDOM	GENOMIC	ILLUMINA	ERS5285028	ERP124850	['ERS5285028','run.29876','22462102','project.Mumbai','773292','ERR4799973','sample.29876','ERP124850','PRJEB41116','ERX4669388','experiment.29876','SAMEA7528558']		2021-11-10T02:12:00.000Z			IND	Asia	Mumbai					S	S				S	S	S	S				S			S		S	S		523	523468200	221627936	PRJEB41116	Walker_2022		99.36	1548088	50	lineage3.1	Sensitive	['input','Walker_2022','tbprofiler','tree','diff','CRyPTIC_IND']	tuberculosis: unclassified		Mycobacterium tuberculosis
SAMN33756239	SRR23861830	WGS	NIH / NIAID	SRX19674369	NextSeq 500	PAIRED	RANDOM	GENOMIC	ILLUMINA	SRS17044622	SRP427259	['SRP427259','SRS17044622','bp0','SAMN33756239','944654','SRX19674369','TBPO-2192_lib46492_nextseq_nx0198_151bp.filtered_2nd.1.fastq.gz','33756239','27578','SRR23861830','PRJNA944654']	2021	2023-03-17T00:35:00.000Z		41.7151 N 44.8271 E	GEO	Asia	Tbilisi	sputum	Homo sapiens	3	human																					613	613970392	291493240	PRJNA944654			99.52	1376234	46	lineage2.2.1	Sensitive	['tree','input','tbprofiler','diff']	tuberculosis: unclassified		Mycobacterium tuberculosis
SAMN33860606	SRR23938689	WGS	NIH / NIAID	SRX19747980	NextSeq 500	PAIRED	RANDOM	GENOMIC	ILLUMINA	SRS17113692	SRP428639	['TBPO-1413_lib41574_nextseq_nx0157_151bp.filtered_2nd.1.fastq.gz','33860606','SRX19747980','SRS17113692','SAMN33860606','SRR23938689','19932','PRJNA947579','SRP428639','947579','bp0']	2020	2023-03-22T12:23:00.000Z		48.0196 N 66.9237 E	KAZ	Asia		caseous mass	Homo sapiens	3	human																					312	312981078	149584879	PRJNA947579			99.5	1490461	50	lineage2.2.1	Sensitive	['tbprofiler','input','tree','diff']	tuberculosis: unclassified		Mycobacterium tuberculosis
SAMN08708176	SRR6832013	WGS	SAN RAFFAELE	SRX3788377	Illumina HiSeq 2500	PAIRED	RANDOM	GENOMIC	ILLUMINA	SRS3041044	SRP128089	['102-1620_WGS','SRX3788377','SRP128089','8708176','SRS3041044','SAMN08708176','102-1620_090816_UKR_090816_100.gatk.bam','SRR6832013','102-1620','bp0','428596','PRJNA428596']		2018-03-14T09:43:00.000Z			UKR	Europe			Homo sapiens	3	human	S	S			S		S	S	S			S	S	S				S			360	360428095	194001693	PRJNA428596	CRyPTIC_WHO2021_PMC7612554		99.63	1652100	34	lineage4.8	Sensitive	['input','Walker_2022','tree','diff','tbprofiler']	tuberculosis: unclassified		Mycobacterium tuberculosis
SAMEA14493356	ERR9806781	WGS	UNIVERSITY OF ANTWERP	ERX9353767	Illumina HiSeq 2500	PAIRED	RANDOM PCR	GENOMIC	ILLUMINA	ERS12121720	ERP134958	['ERR9806781','SAMEA14493356','28830731','ERP134958','cheddar_cheese','ena-RUN-TAB-31-05-2022-21:20:15:567-1751','ena-EXPERIMENT-TAB-31-05-2022-21:20:15:567-1750','ERS12121720','844747','PRJEB50385','ERX9353767']	2013	2022-06-25T18:25:00.000Z			ZAF	Africa		sputum	Homo sapiens	3	human																					1599	1599077920	817415026	PRJEB50385			98.82	195925	6	lineage4.1.1.3	Sensitive	['tbprofiler','input']	tuberculosis: unclassified		Mycobacterium tuberculosis
SAMEA6797829	ERR4423534	WGS	SWISS TROPICAL AND PUBLIC HEALTH INSTITUTE	ERX4364092	Illumina HiSeq 2500	PAIRED		GENOMIC	ILLUMINA	ERS4525493	ERP121304	['15764956','ena-RUN-Swiss Tropical and Public Health Institute-07-08-2020-15:52:46:920-62','ERP121304','G08794','641061','ena-STUDY-Swiss Tropical and Public Health Institute-22-04-2020-16:47:21:746-61','PRJEB37945','SAMEA6797829','ERS4525493','ERR4423534','ena-EXPERIMENT-Swiss Tropical and Public Health Institute-07-08-2020-15:52:46:920-62','ERX4364092']		2020-08-15T05:12:00.000Z			TZA	Africa																										417	417458250	194538913	PRJEB37945			99.66	1586080	33	lineage2.2.1.1	MDR-TB	['tbprofiler','diff','tree','input']	tuberculosis: unclassified		Mycobacterium tuberculosis
SAMN30953411	SRR21662812	WGS	WADSWORTH CENTER	SRX17662563	Illumina MiSeq	PAIRED	RANDOM	GENOMIC	ILLUMINA	SRS15194641	SRP338930	['SRP338930','30953411','766641','SAMN30953411','SRR21662812','PRJNA766641','SRS15194641','IDR1700007543-01-01_S3_L001_R1_001.fastq.gz','SRX17662563','IDR1700007543']	2017	2022-09-21T16:08:00.000Z			USA	North America	New York state		Homo sapiens	3	human																					580	580772618	378730702	PRJNA766641			99.61	1074496	58	lineage2.2.1	Sensitive	['tree','tbprofiler','diff','input']	tuberculosis: unclassified		Mycobacterium tuberculosis
SAMN12493020	SRR9940968	WGS	UNIVERSITY OF BRITISH COLUMBIA	SRX6689532	Illumina MiSeq	PAIRED	RANDOM	GENOMIC	ILLUMINA	SRS5247061	SRP217951	['SRP217951','SRR9940968','SAMN12493020','SRX6689532','M622A-3_R1.fastq','SRS5247061','558545','12493020','PRJNA558545','M622A-3']	2017	2019-08-09T14:03:00.000Z			CAN	North America	Vancouver	laboratory, experimental evolution																								345	345581500	218308168	PRJNA558545			99.89	927557	41	lineage4.9	Sensitive	['diff','tbprofiler','input']	tuberculosis: unclassified		Mycobacterium tuberculosis
SAMEA8741195	ERR5917710	WGS	SAN RAFFAELE SCIENTIFIC INSTITUTE	ERX5558824	NextSeq 500	PAIRED	RANDOM	GENOMIC	ILLUMINA	ERS6420778	ERP128645	['ERS6420778','project.Belarus_site06','ERX5558824','SAMEA8741195','ERP128645','PRJEB44575','ERR5917710','experiment.26935','22480026','sample.26935','773350','run.26935']		2021-11-11T12:57:00.000Z			BLR	Europe																										464	464529533	185565367	PRJEB44575								['input','CRyPTIC_SanRaffaele_Belarus']	tuberculosis: unclassified		Mycobacterium tuberculosis
SAMEA6875151	ERR4195319	WGS	Instituto_de_Biomedicina_de_Valencia	ERX4156377	Illumina MiSeq	PAIRED	RANDOM	GENOMIC	ILLUMINA	ERS4602712	ERP122165	['ERR4195319','ERP122165','28874350','PRJEB38719','846033','SAMEA6875151','ERX4156377','ERS4602712','G1421','mtb_valencia_isolates']	2016	2022-06-11T04:48:00.000Z			ESP	Europe	Valencia					S					S															206	206695161	135274058	PRJEB38719		No	99.42	1062868	44	lineage4.1.2.1	Sensitive	['input','diff','TGU','tbprofiler','Cancino-Muñoz_2022','tree']	tuberculosis: human-adapted	L4.1.2.1	Mycobacterium tuberculosis
SAMEA7555103	ERR4821735	WGS	PUBLIC HEALTH ENGLAND	ERX4691577	Illumina HiSeq 2500	PAIRED	RANDOM	GENOMIC	ILLUMINA	ERS5311747	ERP124941	['SAMEA7555103','ERX4691577','ERP124941','PRJEB41201','experiment.24556','22474497','ERS5311747','project.PHE-TB','ERR4821735','773303','run.24556','sample.24556']		2021-11-11T02:23:00.000Z			GBR	Europe																										450	450426031	217648214	PRJEB41201			99.62	1784376	40	lineage3	Sensitive	['diff','tbprofiler','tree','CRyPTIC_PHE','input']	tuberculosis: unclassified		Mycobacterium tuberculosis
SAMN05575897	SRR4035806	WGS	HARVARD MEDICAL SCHOOL	SRX2026963	Illumina HiSeq 2000	PAIRED	RANDOM	GENOMIC	ILLUMINA	SRS1621300	SRP082185	['SRP082185','5575897','SRR4035806','SAMN05575897','SRS1621300','PRJNA323744','P23-Lung6-A2','323744','742-L6A2_2.fastq.gz','SRX2026963']	2013-06	2016-08-16T14:06:00.000Z		29.6483 S 30.3318 E	ZAF	Africa	Kwazulu-Natal	lung	Homo sapiens	3	human																					194	194019788	133723538	PRJNA323744								['denylist','intrapatient_ZAF','Napier_2020','input']	tuberculosis: human-adapted	L4.1.2	Mycobacterium tuberculosis
SAMEA9976160	ERR6865464	WGS	IMPERIAL COLLEGE LONDON	ERX6488892	Illumina HiSeq 2000	PAIRED	RANDOM	GENOMIC	ILLUMINA	ERS7654440	ERP123401	['ERX6488892','ERP123401','SAMEA9976160','22010962','CA0101709_raw_wgs','CA0101709','CA0101709_raw_wgs_R1R2','ERS7654440','666870','ERR6865464','ena-STUDY-IMPERIAL COLLEGE LONDON-12-08-2020-14:44:57:582-2394','PRJEB39837']	2009	2021-10-15T13:00:00.000Z			PER	South America	Lima		Homo sapiens	3	human																					300	300268332	133086939	PRJEB39837			99.72	1634955	55	lineage4.8	Sensitive	['tbprofiler','standford','input','diff','tree']	tuberculosis: unclassified		Mycobacterium tuberculosis
SAMN32819089	SRR23174114	WGS	AGRIFOOD AND BIOSCIENCES INSTITUTE	SRX19124569	Illumina HiSeq X	PAIRED	PCR	GENOMIC	ILLUMINA	SRS16523843	SRP418517	['SRX19124569','SRR23174114','SRS16523843','SAMN32819089','BTB_TVR_529_Bov_1986_20.131_NI_1.fastq.gz','925930','32819089','PRJNA925930','bp0','TVR529','SRP418517','BTB_TVR_529']	1986	2023-01-20T19:01:00.000Z			GBR	Europe			Bos taurus	2	bovine																					613	613766000	235513399	PRJNA925930			99.43	1779780	41	La1.8.1	Other	['tree','input','tbprofiler','diff']	tuberculosis: animal-adapted	La1	Mycobacterium bovis
SAMN07660335	SRR6046357	WGS	MODMEDMICOXFORD	SRX3193549	Illumina MiSeq	PAIRED	RANDOM	GENOMIC	ILLUMINA	SRS2521541	SRP117784	['SAMN07660335','401515','SRR6046357','SRX3193549','7660335','SRS2521541','PRJNA401515','MMMOSRA:113f5a85-facc-43e9-ad92-8531eb4f7ee6','MMMOSAM:113f5a85-facc-43e9-ad92-8531eb4f7ee6','SRP117784']	2016	2017-10-27T18:32:00.000Z			GBR	Europe	Oxford		Homo sapiens	3	human																					481	481095942	299620411	PRJNA401515									unclassified mycobacteria		Mycobacterium gordonae
SAMN31030361	SRR21732394	WGS	MDUPHL	SRX17728422	NextSeq 500	PAIRED	RANDOM	GENOMIC	ILLUMINA	SRS15257886	SRP399923	['SAMN31030361','SRP399923','AUSMDU00025645_S95_R1_001.fastq.gz','857537','SRS15257886','SRX17728422','31030361','PRJNA857537','SRR21732394','AUSMDU00025645']	2018	2022-09-27T23:39:00.000Z			AUS	Oceania	Victoria		Homo sapiens	3	human																					420	420634614	192240356	PRJNA857537			99.37	1577170	54	lineage1.2.1.2	Sensitive	['tbprofiler','diff','tree','input']	tuberculosis: unclassified		Mycobacterium tuberculosis
SAMEA3516069	ERR990555	WGS	INSTITUTE OF TROPICAL MEDICINE	ERX1071734	Illumina HiSeq 2000	PAIRED	RANDOM	GENOMIC	ILLUMINA	ERS823218	ERP011841	['SPT_BLD_UG55','PRJEB10577','SAMEA3516069','ERR990555','301417','ERS823218','4245897','ERX1071734','ena-STUDY-Institute of Tropical Medicine-27-08-2015-14:16:21:278-178','ena-RUN-Institute of Tropical Medicine-27-08-2015-14:16:15:064-25','ERP011841','ena-EXPERIMENT-Institute of Tropical Medicine-27-08-2015-14:16:15:064-25']		2015-12-02T15:14:00.000Z			UGA	Africa																										960	960392834	697519487	PRJEB10577			99.81	1579900	30	lineage4.4.1.1	Sensitive	['tbprofiler','diff','tree','input']	tuberculosis: unclassified		Mycobacterium tuberculosis
SAMEA5562388	ERR3276160	WGS	RIVM - NATIONAL INSTITUTE FOR PUBLIC HEALTH AND TH	ERX3303033	Illumina HiSeq 2500	SINGLE	RANDOM	GENOMIC	ILLUMINA	ERS3364420	ERP114661	['ena-RUN-RIVM - National Institute for Public Health and the Environment-10-04-2019-10:49:30:026-1005','ena-EXPERIMENT-RIVM - National Institute for Public Health and the Environment-10-04-2019-10:49:30:026-1005','SAMEA5562388','ena-STUDY-RIVM - National Institute for Public Health and the Environment-04-04-2019-10:46:49:835-53','ERP114661','ERX3303033','17-0945','532369','ERR3276160','PRJEB32037','ERS3364420','11397200']		2019-06-11T06:02:00.000Z			NLD	Europe																										419	419256211	126070280	PRJEB32037								Napier_2020	tuberculosis: human-adapted	L4.9	Mycobacterium tuberculosis
SAMN28052486	SRR19048683	WGS	NATIONAL INSTITUTE OF INFECTIOUS DISEASES "L. SPALLANZANI"	SRX15120044	Ion Torrent S5	SINGLE	RANDOM	GENOMIC	ION_TORRENT	SRS12864181	SRP373287	['PRJNA834606','SP1301.fastq','SRP373287','28052486','SAMN28052486','SP1301','SRS12864181','SRR19048683','834606','bp0','SRX15120044']	2020	2022-05-03T04:33:00.000Z		41.86 N 12.45 E	ITA	Europe	Rome	sputum	Homo sapiens	3	human																					165	165991161	124258154	PRJNA834606									tuberculosis: unclassified		Mycobacterium tuberculosis
SAMEA7525737	ERR4797195	WGS	FOUNDATION FOR MEDICAL RESEARCH INDIA	ERX4666610	NextSeq 500	PAIRED	RANDOM	GENOMIC	ILLUMINA	ERS5282211	ERP124850	['ERS5282211','ERX4666610','sample.1920','run.1920','ERR4797195','experiment.1920','project.Mumbai','22459301','SAMEA7525737','PRJEB41116','ERP124850','773292']		2021-11-09T22:15:00.000Z			IND	Asia	Mumbai					S	S			S	S	R	S	R				S		S	R	S	R	S	S	613	613267500	266847662	PRJEB41116	['Walker_2022','CRyPTIC_reuse_table']		99.53	1654019	51	lineage3	Other	['diff','tree','CRyPTIC_reuse_table','Walker_2022','CRyPTIC_IND','tbprofiler','input']	tuberculosis: unclassified		Mycobacterium tuberculosis
SAMN06209884	SRR5153072	WGS	BI	SRX2471100	Illumina HiSeq 2500	PAIRED	RANDOM	GENOMIC	ILLUMINA	SRS1903160	SRP075210	['SRR5153072','SRX2471100','SAMN06209884','PRJNA318002','BI_1217','318002','Mycobacterium tuberculosis 16-002384','SRS1903160','SRP075210','6209884']	2016	2017-01-07T02:38:00.000Z			AZE	Asia	Baku	sputum	Homo sapiens	3	human																					362	362571214	117167584	PRJNA318002			98.9	1597445	32	lineage2.2.1	Other	['Nimmo_2024','tree','diff','tbprofiler','input']	tuberculosis: human-adapted	L2	Mycobacterium tuberculosis
SAMEA3457764	ERR2517653	WGS	RIVM	ERX2536869	Illumina HiSeq 2500	PAIRED	RANDOM	GENOMIC	ILLUMINA	ERS2402331	ERP107973	['ERX2536869','493040','ERR2517653','SAMEA3457764','experiment.9932','sample.9932','ERP107973','run.9932','PRJEB26002','ERS2402331','10126990','project.First_10k_genomes_study_set_10']		2021-10-23T20:16:00.000Z			NLD	Europe										S		S					S	S	S							465	465340967	227951001	PRJEB26002	Walker_2022							['Walker_2022','input','Napier_2020','CRyPTIC_RIVM']	tuberculosis: human-adapted	L2.2.1	Mycobacterium tuberculosis
SAMEA1101834	ERR2510511	WGS	SAN RAFFAELE SCIENTIFIC INSTITUTE	ERX2529926	NextSeq 500	PAIRED	RANDOM	GENOMIC	ILLUMINA	ERS2394827	ERP107941	['493033','10121139','ERR2510511','sample.3521','ERX2529926','ERP107941','experiment.3521','SAMEA1101834','project.First_10k_genomes_study_set_3','ERS2394827','PRJEB25972','run.3521']		2022-07-21T10:11:00.000Z			PAK	Asia						S				I	S	R	S	S				R	S	S	S	S	S	S	R	329	329964797	142431291	PRJEB25972	['CRyPTIC_reuse_table','Walker_2022']		98.7	1859239	62	lineage3	MDR-TB	['input','tree','tbprofiler','CRyPTIC_SanRaffaele','diff','Napier_2020','Walker_2022','CRyPTIC_reuse_table']	tuberculosis: human-adapted	L3	Mycobacterium tuberculosis
SAMN03647576	SRR2100403	WGS	UNIVERSITY OF OXFORD	SRX1095097	Illumina HiSeq 2500	PAIRED	RANDOM	GENOMIC	ILLUMINA	SRS990397	SRP061066	['SRX1095097','SRP061066','1a9cbf1f-6496-46bc-b779-fa0038a83d31_R00000039_v2.bam','SRR2100403','282721','PRJNA282721','3647576','SRS990397','C00010188','SAMN03647576']		2015-07-15T06:51:00.000Z			GBR	Europe										S		S						S	S							813	813801400	577917106	PRJNA282721	CRyPTIC_WHO2021_PMC7612554		99.22	1200008	28	lineage1.1.2	Other	['Menardo_2021','diff','tbprofiler','Walker_2022','input','Menardo_2018','tree','Napier_2020']	tuberculosis: human-adapted	L1.1.2	Mycobacterium tuberculosis
SAMN08851360	SRR6930913	WGS	CDC	SRX3876271	Illumina MiSeq	PAIRED	RANDOM	GENOMIC	ILLUMINA	SRS3116368	SRP137013	['SRR6930913','SAMN08851360','SRP137013','PETTS-15_R2_001.fastq','448595','bp0','PRJNA448595','8851360','SRS3116368','PETTS-15','SRX3876271']	2018-04	2018-04-03T14:52:00.000Z			USA	North America		sputum	Homo sapiens	3	human																					397	397191500	210447176	PRJNA448595								input	tuberculosis: unclassified		Mycobacterium tuberculosis
SAMEA6359805	ERR5087839	WGS	WELLCOME SANGER INSTITUTE	ERX4893960	HiSeq X Ten	PAIRED	RANDOM	GENOMIC	ILLUMINA	ERS4126054	ERP021867	['ERR5087839','SAMEA6359805','b0b0be3c-1692-11ea-8643-fa163e2f1184','Exploring_the_richness_of_Mycobacterium_bovis_strain_diversity-sc-4667','ERP021867','PRJEB19799','ERX4893960','SC_EXP_33224_4#141','17353480','ERS4126054','480613','SC_RUN_33224_4#141']		2021-02-02T02:25:00.000Z			GBR	Europe																										546	546751370	110715060	PRJEB19799			98.15	1713465	39	La1.8.1	Other	['bovis_GBR','tbprofiler','input','diff','tree']	tuberculosis: animal-adapted	La1	Mycobacterium bovis
SAMN08612784	SRR6785392	WGS	SAN RAFFAELE	SRX3744736	NextSeq 500	PAIRED	RANDOM	GENOMIC	ILLUMINA	SRS3001142	SRP128089	['SRX3744736','SRP128089','SAMN08612784','PRJNA428596','3616-13','SRS3001142','bp0','3616-13_WGS','428596','SRR6785392','8612784','3616-13_lib3677_nextseq_n0014_151bp.gatk.bam']		2018-02-27T06:09:00.000Z							Homo sapiens	3	human																					1084	1084467069	619879226	PRJNA428596			99.72	676144	22	lineage2.2.1	Sensitive	['input','tbprofiler','diff','tree']	tuberculosis: unclassified		Mycobacterium tuberculosis
SAMEA7560084	ERR4827648	WGS	IML GAUTING	ERX4697632	NextSeq 500	PAIRED	RANDOM	GENOMIC	ILLUMINA	ERS5316721	ERP124980	['ERR4827648','22475649','ERS5316721','ERP124980','experiment.2222','run.2222','ERX4697632','773307','project.Central_Asia','sample.2222','SAMEA7560084','PRJEB41239']		2021-11-12T01:12:00.000Z																														490	490483555	217059136	PRJEB41239			99.57	1593729	55	lineage2.2.1	Sensitive	['tree','diff','input','CRyPTIC_Gauting_CentralAsia','tbprofiler']	tuberculosis: unclassified		Mycobacterium tuberculosis
SAMEA9070123	ERR6362123	WGS	Swiss-TPH	ERX5627332	Illumina HiSeq 2500	PAIRED	RANDOM	GENOMIC	ILLUMINA	ERS6798431	ERP129488	['ERX5627332','WGS RR-TB Khayelitsha','20453339','737713','G36284_1','ERS6798431','ERP129488','SAMEA9070123','ERR6362123','PRJEB45389']		2021-10-13T18:03:00.000Z			ZAF	Africa						S					S												S			673	673238528	332342755	PRJEB45389	CRyPTIC_WHO2021_PMC7612554		99.46	1714147	39	lineage2.2.1	MDR-TB	['diff','R-RR_HIVcoinf_ZAF','tree','Walker_2022','input','tbprofiler']	tuberculosis: unclassified		Mycobacterium tuberculosis
SAMN14971305	SRR12354993	AMPLICON	GENOSCREEN	SRX8854588	Illumina MiSeq	PAIRED	PCR	GENOMIC	ILLUMINA	SRS7116262	SRP274381	['SRX8854588','649788','562_deeplex_S42_L001_R1_001.fastq.gz','Deeplex399','SRR12354993','PRJNA649788','SRP274381','bp0','14971305','SRS7116262','562','SAMN14971305']		2020-07-30T16:46:00.000Z							Homo sapiens	3	human																					68	68549858	42321674	PRJNA649788									tuberculosis: unclassified		Mycobacterium tuberculosis
SAMN34293992	SRR24256105	WGS	NIH / NIAID	SRX20051845	NextSeq 500	PAIRED	RANDOM	GENOMIC	ILLUMINA	SRS17387105	SRP433800	['SRP433800','SRX20051845','SRR24256105','bp0','SAMN34293992','PRJNA958249','UKR-853_lib42634_nextseq_nx0140_151bp.filtered_2nd.1.fastq.gz','958249','34293992','21638','SRS17387105']	2020	2023-04-21T17:59:00.000Z		48.3794 N 31.1656 E	UKR	Europe		sputum	Homo sapiens	3	human																					556	556068566	260204397	PRJNA958249			99.54	1498977	50	lineage2.2.1	MDR-TB	['input','tbprofiler','diff','tree']	tuberculosis: unclassified		Mycobacterium tuberculosis
SAMEA1523658	ERR125619	OTHER	INSTITUTE OF BIODIVERSITY, ANIMAL HEALTH & COMPARA	ERX101785	Illumina Genome Analyzer IIx	PAIRED		GENOMIC	ILLUMINA	ERS137993	ERP001418	['ERP001418','1737373','ena-EXPERIMENT-Institute of Biodiversity, Animal Health &amp;amp; Comparative Medicine-10-05-2012-16:58:25:809-22','ena-RUN-Institute of Biodiversity, Animal Health & Comparative Medicine-10-05-2012-16:58:25:809-22','Bovine TB - VNTR-10 pilot study','ERS137993','PRJEB3011','ERX101785','ena-RUN-Institute of Biodiversity, Animal Health &amp;amp; Comparative Medicine-10-05-2012-16:58:25:809-22','SAMEA1523658','ERR125619','204688','RK23','ena-EXPERIMENT-Institute of Biodiversity, Animal Health & Comparative Medicine-10-05-2012-16:58:25:809-22']		2021-10-17T19:50:00.000Z			GBR	Europe	Northern Ireland																									384	384496000	249027787	PRJEB3011								['Napier_2020','Menardo_2018','Brites_2018','bovis_norniron']	tuberculosis: animal-adapted	La1	Mycobacterium bovis
SAMEA3449978	['ERR911854','ERR911853']	WGS		['ERX990983','ERX990984']	Illumina MiSeq	PAIRED		GENOMIC	ILLUMINA	ERS747378		['ena-RUN-FZB-12-06-2015-01:50:26:277-5','286038','ena-EXPERIMENT-FZB-12-06-2015-01:50:26:277-6','ERX990984','ERX990983','GE0006','PRJEB9308','ERR911854','SAMEA3449978','ena-STUDY-FZB-05-05-2015-19:04:40:137-254','3774361','ena-EXPERIMENT-FZB-12-06-2015-01:50:26:277-5','ena-RUN-FZB-12-06-2015-01:50:26:277-6','ERP010391','ERR911853','ERS747378']																																392	393153290	228208469	PRJEB9308			99.31	1074835	60	lineage4.4.1.1	Sensitive	['diff','input','Napier_2020','tbprofiler','frozen_DEN_or_GRL','tree','Menardo_2021']	tuberculosis: human-adapted	L4.4.1.1	Mycobacterium tuberculosis
SAMEA114625989	ERR12268481	WGS	Campania Region Hospital	ERX11678698	NextSeq 500	PAIRED	other	GENOMIC	ILLUMINA	ERS17008479	ERP154616	['1042066','ERS17008479','38310049','ERP154616','ERR12268481','ERX11678698','E-MTAB-13058_2:2021_AS_36_S38_p','PRJEB69682','E-MTAB-13058_2','SAMEA114625989','E-MTAB-13058_2:2021_AS_36_S38_R','E-MTAB-13058_2:2021_AS_36_S38']		2023-11-18T02:29:00.000Z																														297	297670520	139997521	PRJEB69682			99.11	1584375	45	lineage4.1.2.1	Sensitive	['input','diff','tree','tbprofiler']	tuberculosis: human-adapted	L4	Mycobacterium tuberculosis	H37Rv
SAMEA7085456	ERR4383960	WGS	INSTITUT PASTEUR DE TUNIS	ERX4327773	NextSeq 500	PAIRED		GENOMIC	ILLUMINA	ERS4846047	ERP123034	['19','ERX4327773','ena-STUDY-Institut Pasteur de Tunis-22-07-2020-12:45:40:300-1791','ena-RUN-Institut Pasteur de Tunis-29-07-2020-10:12:03:494-19','17239099','PRJEB39509','ERR4383960','ERS4846047','SAMEA7085456','ERP123034','ena-EXPERIMENT-Institut Pasteur de Tunis-29-07-2020-10:12:03:494-19','690428']	2001	2021-01-07T19:56:00.000Z			TUN	Africa		As reported: M.tuberculosis	Homo sapiens	3	human																					347	347045176	131122959	PRJEB39509			99.59	2099466	72	lineage4.3.3	Sensitive	['tbprofiler','tree','input','diff']	tuberculosis: unclassified		Mycobacterium tuberculosis
SAMD00263689	DRR261079	WGS	RIT_JATA	DRX250782	Illumina MiSeq	PAIRED	RANDOM	GENOMIC	ILLUMINA	DRS357047	DRP011011	['SAMD00263689','DRX250782','1063556','DRP011011','PRJDB10923','DRS357047','39331990','DRR261079']		2024-01-10T14:09:00.000Z			VNM	Asia	Da Nang																									467	467822234	297593176	PRJDB10923			99.46	1131238	77	lineage1.1.1.1	Sensitive	['tbprofiler','input','diff','tree']	tuberculosis: unclassified		Mycobacterium tuberculosis
SAMEA9070718	ERR5987345	WGS	Swiss-TPH	ERX5627926	Illumina HiSeq 2500	PAIRED	RANDOM	GENOMIC	ILLUMINA	ERS6799025	ERP129488	['ERS6799025','G25683_1','737713','PRJEB45389','ERR5987345','19795134','WGS RR-TB Khayelitsha','ERP129488','ERX5627926','SAMEA9070718']		2021-06-29T00:59:00.000Z			ZAF	Africa						R																	R			182	182091504	86860069	PRJEB45389	CRyPTIC_WHO2021_PMC7612554		79.93	639762	21	lineage2.2.1	Pre-XDR-TB	['R-RR_HIVcoinf_ZAF','tbprofiler','input','tree','diff','Walker_2022']	tuberculosis: unclassified		Mycobacterium tuberculosis
SAMEA112803875	ERR11044191	WGS	FZB	ERX10490982	NextSeq 500	PAIRED		GENOMIC	ILLUMINA	ERS14811421	ERP010814	['287903','ERX10490982','ena-EXPERIMENT-TAB-21-03-2023-10:23:43:077-79327','ERP010814','ERR11044191','ERS14811421','ena-RUN-TAB-21-03-2023-10:23:43:077-79328','33855930','18010825','ena-STUDY-FZB-22-06-2015-17:16:39:392-292','SAMEA112803875','PRJEB9680']		2023-07-20T20:53:00.000Z																														631	631471627	260599893	PRJEB9680			99.61	1761446	59	lineage3	Sensitive	['diff','tbprofiler','input','tree']	tuberculosis: unclassified		Mycobacterium tuberculosis
SAMN33849796	SRR23961544	WGS	LANDSCAPE EPIDEMIOLOGY AND WILDLIFE DISEASES - CE3C	SRX19770150	Illumina NovaSeq 6000	PAIRED	RANDOM	GENOMIC	ILLUMINA	SRS17134515	SRP428142	['SRR23961544','bp0','SRS17134515','33849796','NG-29985_2291_lib592790_8045_2_1.fastq.gz','SAMN33849796','SRP428142','946560','SRX19770150','2291','PRJNA946560']	2014	2024-02-22T02:43:00.000Z			PRT	Europe			Cervus elaphus	2	red deer																					2679	2679375106	909283513	PRJNA946560			98.93	1832815	63	La1.2	Other	['tbprofiler','tree','input','diff']	tuberculosis: animal-adapted	La1	Mycobacterium bovis
SAMN15404160	SRR12398921	AMPLICON	GENOSCREEN	SRX8897367	NextSeq 500	PAIRED	PCR	GENOMIC	ILLUMINA	SRS7156142	SRP276358	['DRC_Deeplex522','15404160','SAMN15404160','SRX8897367','643157','PRJNA643157','bp0','SRR12398921','2016-01163','2016-01163_S249_R1_001.fastq.gz','SRP276358','SRS7156142']	2016	2020-08-06T09:55:00.000Z			COD	Africa		sputum	Homo sapiens	3	human																					124	124029482	57768803	PRJNA643157									tuberculosis: unclassified		Mycobacterium tuberculosis
SAMN03647335	SRR2100162	WGS	UNIVERSITY OF OXFORD	SRX1094856	Illumina HiSeq 2500	PAIRED	RANDOM	GENOMIC	ILLUMINA	SRS991694	SRP061066	['C00008689','SRR2100162','SRP061066','SRS991694','SRX1094856','SAMN03647335','PRJNA282721','3647335','ad592cd4-cea1-49e2-b5a7-01ed7eebea73_R00000039_v2.bam','282721']		2015-07-23T22:35:00.000Z			GBR	Europe										S		S					S	S								496	496600600	372199882	PRJNA282721	CRyPTIC_WHO2021_PMC7612554		99.4	1903728	43	lineage3	Sensitive	['Napier_2020','Menardo_2018','diff','Menardo_2021','tree','tbprofiler','Walker_2022','input']	tuberculosis: human-adapted	L3	Mycobacterium tuberculosis
SAMEA115412496	ERR12745264	WGS	NATIONAL INSTITUTE OF HEALTH DR. RICARDO JORGE	ERX12119194	NextSeq 2000	PAIRED	RANDOM	GENOMIC	ILLUMINA	ERS18433077	ERP111748	['ERX12119194','ERS18433077','PRJEB29446','ERR12745264','42806269','PT_TB0934','505027','ERP111748','INSA_27102018','SAMEA115412496']	2023	2024-08-05T13:13:00.000Z			PRT	Europe																										283	283166821	94833568	PRJEB29446									tuberculosis: unclassified		Mycobacterium tuberculosis
SAMN41390223	SRR29016893	WGS	FIND, THE FOUNDATION FOR INNOVATIVE NEW DIAGNOSTICS	SRX24543639	Illumina HiSeq 2000	PAIRED	RANDOM	GENOMIC	ILLUMINA	SRS21288163	SRP507535	['SRS21288163','SRX24543639','24146D_3875115BACC4','SAMN41390223','SRR29016893','1109295','24146D_3875115BACC4_2046','41390223','PRJNA1109295','SRP507535','TB-IS-1026-2046_S89_R1_001.fastq.gz']	2014	2024-05-14T09:33:00.000Z			VNM	Asia			Homo sapiens	3	human																					744	744636266	319037478	PRJNA1109295			98.96	1638243	46	lineage1.1.1.1	Other	['WHO_mutations_2023','diff','tbprofiler','tree','input']	tuberculosis: unclassified		Mycobacterium tuberculosis
SAMEA1569191	ERR212017	WGS	SC	ERX186682	Illumina HiSeq 2000	PAIRED	RANDOM	GENOMIC	ILLUMINA	ERS153866	ERP001072	['PRJEB2794','Karonga_Prevention_Study__KPS____whole_genome_sequ','SC_RUN_8516_2#28','SC_EXP_8516_2#28','ERX186682','ERS153866','1009456-sc-2012-07-06T11:31:18Z-1447900','ERP001072','SAMEA1569191','ERR212017','204548','1838516','Karonga_Prevention_Study__KPS____whole_genome_sequencing_in_a_whole_population-sc-2011-12-13T10:33:26Z-2066']	2000	2012-12-22T15:30:00.000Z			MWI	Africa	Karonga		Homo sapiens	3	human					S		R					S	S	S							330	330242600	158961183	PRJEB2794	Coll_2018		99.44	3042685	68	lineage3.1.1	HR-TB	['Napier_2020','tree','tbprofiler','Coll_2018','input','diff','Karonga_Prevention_Study','Menardo_2018','Menardo_2021']	tuberculosis: human-adapted	L3.1.1	Mycobacterium tuberculosis
SAMN13568273	SRR10809001	WGS	RADBOUDUMC	SRX7482914	NextSeq 500	PAIRED	PCR	GENOMIC	ILLUMINA	SRS5925791	SRP239172	['1102353','SRP239172','PRJNA595834','bp0','SRR10809001','13568273','1102353_R1.fastq.gz','595834','SRS5925791','SAMN13568273','SRX7482914']	2015	2019-12-31T09:07:00.000Z			IDN	Asia	Bandung	sputum	Homo sapiens	3	human																					756	756522352	319529811	PRJNA595834			99.34	1744148	59	lineage1.2.1	Sensitive	['tree','input','TANDEM','tbprofiler','diff']	tuberculosis: human-adapted	L1	Mycobacterium tuberculosis
SAMN30951443	SRR21658621	WGS	WADSWORTH CENTER	SRX17658484	Illumina MiSeq	PAIRED	RANDOM	GENOMIC	ILLUMINA	SRS15190754	SRP338930	['SRS15190754','IDR1600032241','SAMN30951443','IDR1600032241-01-01_S9_L001_R1_001.fastq.gz','30951443','SRP338930','766641','PRJNA766641','SRR21658621','SRX17658484']	2016	2022-09-21T11:29:00.000Z			USA	North America	New York state		Homo sapiens	3	human																					419	419344624	286572200	PRJNA766641			99.47	1092071	55	lineage4.2.2	Sensitive	['input','diff','tbprofiler','tree']	tuberculosis: unclassified		Mycobacterium tuberculosis
SAMEA5076168	ERR2884726	WGS	Instituto_de_biomedicina_de_Valencia	ERX2889652	Illumina HiSeq 2500	PAIRED	RANDOM	GENOMIC	ILLUMINA	ERS2887532	ERP111920	['G99','ERS2887532','SAMEA5076168','ERR2884726','12840680','PRJEB29604','574079','mtuberculosis_transmission_inference','ERP111920','ERX2889652']	2014	2019-09-25T20:16:00.000Z			ESP	Europe	Alicante																									253	253579805	145602836	PRJEB29604								Cancino-Muñoz_2022	tuberculosis: human-adapted	L4.3.3	Mycobacterium tuberculosis
SAMN14943108	SRR11824810	AMPLICON	GENOSCREEN	SRX8375419	Illumina MiSeq	PAIRED	PCR	GENOMIC	ILLUMINA	SRS6690188	SRP262596	['SRX8375419','NTM280','14943108','PRJNA633380','SAMN14943108','1969-01741_S101_L001_R1_001.fastq.gz','633380','SRS6690188','SRP262596','1969-01741','bp0','SRR11824810']	1969	2020-05-21T11:37:00.000Z																														11	11092564	6327396	PRJNA633380									NTM: avium complex		Mycobacterium intracellulare
SAMN07658869	SRR6045910	WGS	MODMEDMICOXFORD	SRX3192976	Illumina MiSeq	PAIRED	RANDOM	GENOMIC	ILLUMINA	SRS2519927	SRP117784	['401515','MMMOSAM:a62a89f6-e5cb-43b2-87f3-0f9582aeb2b9','SRP117784','SRR6045910','SRX3192976','SRS2519927','SAMN07658869','MMMOSRA:a62a89f6-e5cb-43b2-87f3-0f9582aeb2b9','PRJNA401515','7658869']	2016	2017-10-27T18:09:00.000Z			GBR	Europe	Oxford		Homo sapiens	3	human																					369	369168953	240963197	PRJNA401515			95.55	1406114	44	lineage3.1	Sensitive	['tree','diff','input','tbprofiler']	tuberculosis: unclassified		Mycobacterium tuberculosis
SAMN38210143	SRR26794435	WGS	HMS	SRX22491835	Illumina HiSeq 4000	SINGLE	cDNA	GENOMIC	ILLUMINA	SRS19504950	SRP471323	['bp0','SRR26794435','Peru6257_R1.fastq.gz','Peru6257','38210143','6257','1039243','SAMN38210143','PRJNA1039243','SRS19504950','SRX22491835','SRP471323']	2011	2023-11-11T22:53:00.000Z			PER	South America		sputum	Homo sapiens	3	human																					522	522217500	207299232	PRJNA1039243								standford	tuberculosis: unclassified		Mycobacterium tuberculosis
SAMEA2343208	ERR502887	WGS	SC	ERX468244	Illumina HiSeq 2000	PAIRED	RANDOM	GENOMIC	ILLUMINA	ERS400900	ERP004677	['ERS400900','SAMEA2343208','ERR502887','ERX468244','SC_RUN_12274_4#4','247745','CP47892-sc-1837770','ERP004677','SC_EXP_12274_4#4','Mycobacterium_tuberculosis__HICF__sequencing-sc-2926','PRJEB5280','2776845']		2014-06-10T21:27:00.000Z			PER	South America																										462	462642200	199279921	PRJEB5280			99.59	1720951	39	lineage2.2.1	Sensitive	['tree','standford','input','tbprofiler','Napier_2020','diff']	tuberculosis: human-adapted	L2.2.1	Mycobacterium tuberculosis
SAMN40032250	SRR28046061	WGS	CHRISTIAN MEDICAL COLLAGE, VELLORE	SRX23697800	Illumina NovaSeq 6000	PAIRED	RANDOM	GENOMIC	ILLUMINA	SRS20527724	SRP226525	['575883','SRS20527724','701021139','SRR28046061','701021139_R1.fastq.gz','40032250','SRP226525','SAMN40032250','PRJNA575883','SRX23697800']	2021	2024-02-22T07:27:00.000Z		21.7679 N 78.8718 E	IND	Asia	Madhya Pradesh - Bhairopur	pulmonary	Homo sapiens	3	human																					789	789487494	249558515	PRJNA575883			85.83	1561200	51	lineage3	Sensitive	['diff','input','tbprofiler','tree']	tuberculosis: unclassified		Mycobacterium tuberculosis
SAMN18146565	SRR13861207	WGS	UNIVERISTY OF ANTWERP	SRX10242228	Illumina HiSeq 2500	PAIRED		GENOMIC	ILLUMINA	SRS8383471	SRP308980	['SRX10242228','bp0','SRP308980','SRR13861207','SPUTUM2000K-FASTA47-MPER1.78-CONTMix1-CPER98.22-SEED979831823','SAMN18146565','PRJNA706121','706121','STUDYSPUTUM2000K-FASTA47-MPER1.78-CONTMix1-CPER98.22-SEED979831823.R1.fastq.gz','ID979831823','SRS8383471','18146565']	2021	2021-03-05T03:19:00.000Z						simulated/in silico																								599	599996400	320390638	PRJNA706121								['laboratory_synthetic','denylist','input']	tuberculosis: human-adapted	L4	Mycobacterium tuberculosis	H37Rv
SAMEA7526149	ERR4797598	WGS	FOUNDATION FOR MEDICAL RESEARCH INDIA	ERX4667014	NextSeq 500	PAIRED	RANDOM	GENOMIC	ILLUMINA	ERS5282622	ERP124850	['ERS5282622','sample.10586','ERP124850','project.Mumbai','ERR4797598','SAMEA7526149','773292','PRJEB41116','22459712','experiment.10586','run.10586','ERX4667014']		2021-11-09T23:00:00.000Z			IND	Asia	Mumbai					S	S			S	S	S	S	S				S			S		S	S		1035	1035901200	485074120	PRJEB41116	Walker_2022		99.24	1462716	44	lineage3	Sensitive	['tbprofiler','CRyPTIC_IND','input','tree','diff','Walker_2022']	tuberculosis: unclassified		Mycobacterium tuberculosis
SAMN07514413	SRR6241724	WGS	ECOLE POLYTECHNIQUE FEDERALE DE LAUSANNE	SRX3349181	Illumina HiSeq 2500	SINGLE	RANDOM	GENOMIC	ILLUMINA	SRS2648905	SRP072827	['SRX3349181','ARLP_68_N-reads.fastq.gz','ARLP_68','SRP072827','SRR6241724','317287','SRS2648905','7514413','PRJNA317287','SAMN07514413']	2015	2017-11-01T06:16:00.000Z	Leprosy		ETH	Africa	Oromia	skin	Homo sapiens	3	human																					1014	1014307650	324288161	PRJNA317287									leprosy		Mycobacterium leprae
SAMN30949215	SRR21690300	WGS	RIVM	SRX17687905	Illumina NovaSeq 6000	PAIRED	RANDOM	GENOMIC	ILLUMINA	SRS15219292	SRP399356	['SRR21690300','30949215','bp0','RIVM0531','SRP399356','SRX17687905','RIVM0531.bam','SAMN30949215','PRJNA882748','SRS15219292','882748']	2019	2022-09-23T18:05:00.000Z			NLD	Europe		sputum	Homo sapiens	3	human																					740	740961794	64931572	PRJNA882748								input	tuberculosis: unclassified		Mycobacterium tuberculosis
SAMN04053724	SRR2502852	WGS	NATIONAL MICROBIOLOGY LABORATORY	SRX1281336	Illumina MiSeq	PAIRED	RANDOM	GENOMIC	ILLUMINA	SRS1086849	SRP064127	['run_NX_42','SRX1281336','4053724','run_NX_42_files','295328','PRJNA295328','SRP064127','SAMN04053724','SRS1086849','SRR2502852','strain_83']	2013	2015-09-23T15:31:00.000Z			CAN	North America			Homo sapiens	3	human																					289	289831838	192338078	PRJNA295328			99.76	539275	29	lineage4.8	Other	['diff','tree','input','tbprofiler']	tuberculosis: unclassified		Mycobacterium tuberculosis
SAMN38210866	SRR26795742	WGS	HMS	SRX22492772	Illumina HiSeq 4000	SINGLE	cDNA	GENOMIC	ILLUMINA	SRS19505887	SRP471323	['38210866','bp0','SRR26795742','Peru7656','SAMN38210866','SRS19505887','SRP471323','Peru7656_R1.fastq.gz','1039243','7656','SRX22492772','PRJNA1039243']	2011	2023-11-11T23:13:00.000Z			PER	South America		sputum	Homo sapiens	3	human																					211	211042500	106597892	PRJNA1039243								standford	tuberculosis: unclassified		Mycobacterium tuberculosis
SAMEA7550733	ERR4817370	WGS	PUBLIC HEALTH ENGLAND	ERX4687212	Illumina HiSeq 2500	PAIRED	RANDOM	GENOMIC	ILLUMINA	ERS5307382	ERP124941	['ERX4687212','experiment.20190','SAMEA7550733','PRJEB41201','ERP124941','project.PHE-TB','run.20190','ERS5307382','22470127','sample.20190','773303','ERR4817370']		2021-11-10T17:23:00.000Z			GBR	Europe										S		R						S								1111	1111918503	561569446	PRJEB41201	Walker_2022		99.58	1611454	36	lineage4.6.2.2	HR-TB	['diff','input','Walker_2022','CRyPTIC_PHE','tree','tbprofiler']	tuberculosis: unclassified		Mycobacterium tuberculosis
SAMEA1119785	ERR2514604	WGS	PHE	ERX2533814	Illumina MiSeq	PAIRED	RANDOM	GENOMIC	ILLUMINA	ERS2399194	ERP107961	['ERP107961','ERS2399194','10123731','project.First_10k_genomes_study_set_4','ERR2514604','sample.6690','PRJEB25991','SAMEA1119785','run.6690','experiment.6690','ERX2533814','493034']		2021-10-23T17:10:00.000Z			GBR	Europe	England									S		S					S	S								575	575836111	378836912	PRJEB25991	Walker_2022		99.49	1278182	41	lineage3	Sensitive	['tree','input','Walker_2022','CRyPTIC_PHE','tbprofiler','Napier_2020','diff']	tuberculosis: human-adapted	L3	Mycobacterium tuberculosis
SAMN09725365	SRR7617367	WGS	AGRESEARCH	SRX4482210	Illumina MiSeq	PAIRED	RANDOM PCR	GENOMIC	ILLUMINA	SRS3606558	SRP155672	['479921','9725365','PRJNA479921','AgR1645','SAMN09725365','SRS3606558','SRX4482210','AgR1645_R1.fastq.gz','SRP155672','SRR7617367']	2015	2018-07-29T22:04:00.000Z			NZL	Oceania	Benmore Station		Mustela sp.	2	ferret																					201	201878997	113497962	PRJNA479921								input	tuberculosis: animal-adapted	La1	Mycobacterium bovis
SAMEA7549595	ERR4816234	WGS	PUBLIC HEALTH ENGLAND	ERX4686076	Illumina HiSeq 2500	PAIRED	RANDOM	GENOMIC	ILLUMINA	ERS5306246	ERP124941	['ERX4686076','773303','ERP124941','sample.19054','PRJEB41201','SAMEA7549595','ERR4816234','ERS5306246','22468991','run.19054','project.PHE-TB','experiment.19054']		2021-11-10T15:06:00.000Z			GBR	Europe																										395	395724014	156631646	PRJEB41201			99.23	1877447	42	lineage4.1.2.1	Sensitive	['tree','input','CRyPTIC_PHE','diff','tbprofiler']	tuberculosis: unclassified		Mycobacterium tuberculosis
SAMN13568225	SRR10809054	WGS	RADBOUDUMC	SRX7482861	NextSeq 500	PAIRED	PCR	GENOMIC	ILLUMINA	SRS5925738	SRP239172	['1102055_R1.fastq.gz','SRX7482861','SRP239172','SRS5925738','SAMN13568225','13568225','1102055','595834','SRR10809054','PRJNA595834','bp0']	2016	2019-12-31T09:09:00.000Z			IDN	Asia	Bandung	sputum	Homo sapiens	3	human																					596	596453188	250543802	PRJNA595834			99.55	1746268	58	lineage4.1.2.1;lineage2.2.1	Sensitive	['TANDEM','tbprofiler','input','diff']	tuberculosis: human-adapted	L4	Mycobacterium tuberculosis
SAMN41472251	SRR29096136	WGS	FIND, THE FOUNDATION FOR INNOVATIVE NEW DIAGNOSTICS	SRX24620434	Illumina HiSeq 2000	PAIRED	RANDOM	GENOMIC	ILLUMINA	SRS21357587	SRP507535	['SRP507535','1109295','SRX24620434','PRJNA1109295','SRR29096136','SRS21357587','SAMN41472251','TB-CPath-Stephen-IS-1031-1800295_S87_R1_001.fastq.gz','AFDEC7_A127B654009B','AFDEC7_A127B654009B_1800295','41472251']	2011	2024-05-21T10:11:00.000Z			THA	Asia			Homo sapiens	3	human																					314	314332170	142195715	PRJNA1109295								WHO_mutations_2023	tuberculosis: unclassified		Mycobacterium tuberculosis
SAMN13961784	SRR10997357	WGS	OSWALDO CRUZ FOUNDATION	SRX7658443	Illumina HiSeq 2500	PAIRED	PCR	GENOMIC	ILLUMINA	SRS6087322	SRP224384	['13961784','575846','PRJNA575846','11AR_BCG','11AR','SAMN13961784','11AR_R1.fastq.gz','SRS6087322','SRR10997357','SRX7658443','SRP224384']	2005	2020-01-31T20:58:00.000Z			ARG	South America																										349	349412830	156192931	PRJNA575846			99.34	2451270	69	La1.2.BCG	Other	['tbprofiler','diff','input','tree']	tuberculosis: animal-adapted	La1	Mycobacterium bovis	BCG
SAMEA115747205	ERR13286041	WGS	UNIVERSITY OF OXFORD, NUFFIELD DEPARTMENT OF MEDIC	ERX12656467	Illumina NovaSeq 6000	PAIRED	RANDOM PCR	GENOMIC	ILLUMINA	ERS20257089	ERP161058	['ERP161058','SAMEA115747205','ERX12656467','ERS20257089','41890687','b3e07580ef97','1124794','ERR13286041','webin-reads-b3e07580ef97','PRJEB76547','b28b5ff0-515d-42d2-bc0f-19e45ec26bb9']	2022	2024-08-11T04:27:00.000Z			ZAF	Africa																										756	756326384	246564304	PRJEB76547								CRyPTIC_2024	tuberculosis: unclassified		Mycobacterium tuberculosis
SAMEA5974822	ERR3559075	WGS	FUDAN UNIVERSITY	ERX3558826	Illumina HiSeq 2500	PAIRED	RANDOM PCR	GENOMIC	ILLUMINA	ERS3777660	ERP117507	['SAMEA5974822','ena-STUDY-FUDAN UNIVERSITY-25-09-2019-16:05:44:667-292','PRJEB34582','ERX3558826','ena-RUN-FUDAN UNIVERSITY-25-09-2019-16:05:21:786-3','SC0003','15230601','ERS3777660','ERP117507','ERR3559075','639250','ena-EXPERIMENT-FUDAN UNIVERSITY-25-09-2019-16:05:21:786-3']	2018	2020-06-13T18:09:00.000Z			CHN	Asia		sputum	Homo sapiens	3	human																					335	335870785	210289604	PRJEB34582			99.08	1753508	40	lineage2.2.1	Sensitive	['Menardo_2021','input','tbprofiler','tree','diff']	tuberculosis: human-adapted	L2	Mycobacterium tuberculosis
SAMEA115738304	ERR13260560	WGS	UNIVERSITY OF OXFORD, NUFFIELD DEPARTMENT OF MEDIC	ERX12630973	Illumina NovaSeq 6000	PAIRED	RANDOM PCR	GENOMIC	ILLUMINA	ERS20247948	ERP161058	['b28b5ff0-515d-42d2-bc0f-19e45ec26bb9','webin-reads-afd77591b032','afd77591b032','PRJEB76547','ERX12630973','ERP161058','SAMEA115738304','ERR13260560','41857408','1124794','ERS20247948']	2021	2024-08-04T17:15:00.000Z			PER	South America																										1249	1249561542	390571368	PRJEB76547								CRyPTIC_2024	tuberculosis: unclassified		Mycobacterium tuberculosis
SAMN04053686	SRR2502814	WGS	NATIONAL MICROBIOLOGY LABORATORY	SRX1281298	Illumina MiSeq	PAIRED	RANDOM	GENOMIC	ILLUMINA	SRS1086885	SRP064127	['PRJNA295328','295328','strain_45','run_NX_23','SRX1281298','4053686','SAMN04053686','run_NX_23_files','SRS1086885','SRR2502814','SRP064127']	2013	2015-09-23T15:35:00.000Z			CAN	North America			Homo sapiens	3	human																					384	384002880	258005093	PRJNA295328								input	tuberculosis: unclassified		Mycobacterium tuberculosis
SAMEA114572955	ERR12245890	WGS	UCL CENTRE FOR CLINICAL MICROBIOLOGY	ERX11656848	MinION	SINGLE	RANDOM	GENOMIC	OXFORD_NANOPORE	ERS16613407	ERP153128	['ERS16613407','ERP153128','TB_sensitive_4','ena-EXPERIMENT-TAB-07-11-2023-11:24:20:251-100462','ERR12245890','PRJEB68143','ERX11656848','43078204','SAMEA114572955','ena-RUN-TAB-07-11-2023-11:24:20:251-100463','1145744','74d26cda-dc2c-4a1f-baf8-ce633431b15c']	2021	2024-08-23T05:13:00.000Z			GBR	Europe			Homo sapiens	3	human																					790	790587107	693891167	PRJEB68143									tuberculosis: unclassified		Mycobacterium tuberculosis
SAMN43548181	SRR30603005	WGS	TXDSHS	SRX26025631	NextSeq 2000	PAIRED	RANDOM	GENOMIC	ILLUMINA	SRS22597314	SRP491750	['TX-DSHS-MTB-2400538-TX-VH00729-240905A_S25_R1_001.fastq.gz','SAMN43548181','PRJNA1080563','bp0','SRP491750','SRS22597314','TX-DSHS-MTB-2400538','43548181','SRX26025631','SRR30603005','1080563']	2024	2024-09-09T13:02:00.000Z			USA	North America	TN	sputum	Homo sapiens	3	human																					716	716779117	253636894	PRJNA1080563									tuberculosis: unclassified		Mycobacterium tuberculosis
SAMN06920035	SRR5527175	WGS	THE UNIVERSITY OF QUEENSLAND	SRX2793890	Illumina MiSeq	PAIRED	RANDOM	GENOMIC	ILLUMINA	SRS2175073	SRP106764	['SRX2793890','SRR5527175','MT_17228','12MT_17228','SRP106764','PRJNA385247','SAMN06920035','6920035','385247','SRS2175073']	2012	2017-05-11T20:09:00.000Z			PNG	Oceania	Daru	sputum	Homo sapiens	3	human																					264	264726000	144516320	PRJNA385247			99.42	254601	12	lineage2.2.1.1	MDR-TB	['input','tbprofiler','Napier_2020','Menardo_2021']	tuberculosis: human-adapted	L2.2.1.1	Mycobacterium tuberculosis
SAMN30951642	SRR21658766	WGS	WADSWORTH CENTER	SRX17658599	Illumina MiSeq	PAIRED	RANDOM	GENOMIC	ILLUMINA	SRS15190875	SRP338930	['SAMN30951642','SRP338930','SRS15190875','30951642','IDR1600039948-01-01_S6_L001_R1_001.fastq.gz','SRR21658766','766641','PRJNA766641','IDR1600039948','SRX17658599']	2016	2022-09-21T12:00:00.000Z			USA	North America	New York state		Homo sapiens	3	human																					629	629315968	402691483	PRJNA766641			99.62	1343690	75	lineage4.1.2.1	Sensitive	['input','diff','tbprofiler','tree']	tuberculosis: unclassified		Mycobacterium tuberculosis
SAMEA7529232	ERR4800646	WGS	FOUNDATION FOR MEDICAL RESEARCH INDIA	ERX4670061	NextSeq 500	PAIRED	RANDOM	GENOMIC	ILLUMINA	ERS5285701	ERP124850	['22462775','ERX4670061','project.Mumbai','experiment.31983','ERR4800646','ERP124850','PRJEB41116','SAMEA7529232','ERS5285701','773292','sample.31983','run.31983']		2021-11-11T01:11:00.000Z			IND	Asia	Mumbai																									473	473774580	199982368	PRJEB41116			99.21	1649598	56	lineage1.1.2	MDR-TB	['input','CRyPTIC_IND','tree','tbprofiler','diff']	tuberculosis: unclassified		Mycobacterium tuberculosis
SAMN15854026	SRR12476350	AMPLICON	IRCCS SAN RAFFAELE SCIENTIFIC INSTITUTE	SRX8970290	Illumina MiniSeq	PAIRED	PCR	GENOMIC	ILLUMINA	SRS7225964	SRP278074	['PRJNA657967','SRR12476350','2_S9_L001_R1_001.fastq.gz','2','SAMN15854026','SRS7225964','SRX8970290','657967','SRP278074','15854026','Culture_229']		2020-08-19T11:10:00.000Z			ERI	Africa		sputum	Homo sapiens	3	human																					141	141628926	55963771	PRJNA657967									tuberculosis: unclassified		Mycobacterium tuberculosis
SAMN14402139	SRR11567785	WGS	HUASHAN HOSPITAL, FUDAN UNIVERSITY	SRX8136756	HiSeq X Ten	PAIRED	PCR	GENOMIC	ILLUMINA	SRS6500045	SRP257288	['SRP257288','14402139','14-1088','PRJNA613359','SRS6500045','SRX8136756','14-1088_1.fastq.gz','SAMN14402139','613359','SRR11567785']	2014	2020-04-19T04:33:00.000Z		27.92 N 120.67 E	CHN	Asia	Wenzhou	sputum	Homo sapiens	3	human																					1634	1634496631	594712804	PRJNA613359			99.62	1805987	62	lineage4.4.2	MDR-TB	['tree','tbprofiler','input','Menardo_2021','diff']	tuberculosis: human-adapted	L4	Mycobacterium tuberculosis
SAMEA114323135	ERR12015088	WGS	IBV_CSIC	ERX11399392	Illumina MiSeq	PAIRED	RANDOM	GENOMIC	ILLUMINA	ERS16312245	ERP150932	['PRJEB65844','ERR12015088','ERS16312245','1019219','G1623','WGS_MTBC_Valencia_ongoing','37488290','SAMEA114323135','ERP150932','ERX11399392']	2016	2023-09-27T13:06:00.000Z			ESP	Europe																										524	524693214	323469983	PRJEB65844			99.53	1230834	75	lineage4.1.1.1	Sensitive	['tbprofiler','diff','tree','input']	tuberculosis: unclassified		Mycobacterium tuberculosis
SAMN40030872	SRR28045102	WGS	CHRISTIAN MEDICAL COLLAGE, VELLORE	SRX23696596	Illumina NovaSeq 6000	PAIRED	RANDOM	GENOMIC	ILLUMINA	SRS20526769	SRP226525	['SRP226525','SAMN40030872','2903001870_R1.fastq.gz','SRX23696596','SRS20526769','575883','PRJNA575883','SRR28045102','40030872','2903001870']	2022	2024-02-22T06:58:00.000Z		21.7679 N 78.8718 E	IND	Asia	Madhya Pradesh - Bhairopur		Homo sapiens	3	human																					1237	1237040622	526221466	PRJNA575883			98.92	1361816	37	lineage1.2.2.2	MDR-TB	['diff','tree','tbprofiler','input']	tuberculosis: unclassified		Mycobacterium tuberculosis
SAMEA112802647	ERR11068870	WGS	FZB	ERX10515800	NextSeq 2000	PAIRED		GENOMIC	ILLUMINA	ERS14810193	ERP010814	['ERP010814','ERR11068870','ena-EXPERIMENT-TAB-21-03-2023-12:28:22:983-128221','ERX10515800','ERS14810193','287903','SAMEA112802647','33854703','22007632','PRJEB9680','ena-STUDY-FZB-22-06-2015-17:16:39:392-292','ena-RUN-TAB-21-03-2023-12:28:22:983-128222']		2023-07-21T02:11:00.000Z																														470	470993801	161528135	PRJEB9680								input	tuberculosis: unclassified		Mycobacterium tuberculosis
SAMN35304567	SRR24718801	WGS	CENTRO SERVIZI LABORATORIO UNICO AUSL ROMAGNA	SRX20496853	Illumina MiSeq	PAIRED	RANDOM	GENOMIC	ILLUMINA	SRS17806557	SRP439043	['M05-23-02','970246','SRP439043','M05-23-02_S2_L001_R1_001.fastq','SRS17806557','SAMN35304567','35304567','SRR24718801','PRJNA970246','SRX20496853']	2022	2023-05-24T07:20:00.000Z		44.13 N 12.02 E	ITA	Europe	Emilia Romagna																									2288	2288728187	1041550270	PRJNA970246									unclassified mycobacteria		Mycobacterium sp.
SAMEA7552161	ERR4818797	WGS	PUBLIC HEALTH ENGLAND	ERX4688639	Illumina MiSeq	PAIRED	RANDOM	GENOMIC	ILLUMINA	ERS5308809	ERP124941	['ERX4688639','ERP124941','sample.21617','run.21617','PRJEB41201','ERS5308809','experiment.21617','773303','ERR4818797','project.PHE-TB','SAMEA7552161','22471554']		2021-11-10T20:10:00.000Z			GBR	Europe																										153	153618995	92743266	PRJEB41201								['CRyPTIC_PHE','input']	tuberculosis: unclassified		Mycobacterium tuberculosis
SAMEA1119045	ERR2513864	WGS	PHE	ERX2533074	Illumina HiSeq 2500	PAIRED	RANDOM	GENOMIC	ILLUMINA	ERS2398454	ERP107961	['project.First_10k_genomes_study_set_4','PRJEB25991','493034','experiment.5736','ERS2398454','ERR2513864','10122991','run.5736','SAMEA1119045','sample.5736','ERX2533074','ERP107961']		2021-10-23T16:09:00.000Z			GBR	Europe	England									S		S					S	S								391	391351230	256161256	PRJEB25991	Walker_2022		99.71	1537727	52	lineage4.8.2	Sensitive	['input','Walker_2022','diff','tbprofiler','tree','Napier_2020','CRyPTIC_PHE']	tuberculosis: human-adapted	L4.8.2	Mycobacterium tuberculosis
SAMEA7546901	ERR4813396	WGS	UNIVERSIDAD PERUANA CAYETANO HEREDIA	ERX4683386	Illumina NovaSeq 6000	PAIRED	RANDOM	GENOMIC	ILLUMINA	ERS5303556	ERP124939	['PRJEB41199','sample.30786','ERP124939','773301','experiment.30786','ERR4813396','22466295','ERX4683386','ERS5303556','run.30786','SAMEA7546901','project.Peru_Wellcome']	2016	2021-11-10T09:58:00.000Z			PER	South America						S	S			S	S	S	S	S				S	S	S	S	S	S	S	S	447	447694464	142477948	PRJEB41199	['Walker_2022','CRyPTIC_reuse_table']							['CRyPTIC_reuse_table','CRyPTIC_UPCH','Walker_2022','input','standford']	tuberculosis: unclassified		Mycobacterium tuberculosis
SAMN09828854	SRR10394483	WGS	NATIONAL JEWISH HEALTH	SRX7094894	Illumina MiSeq	PAIRED	RANDOM	GENOMIC	ILLUMINA	SRS5607392	SRP090711	['NC00052-00001','SRS5607392','NC00052-00001.MCHIM.trimmed-pair1.fastq.gz','SRX7094894','345021','9828854','USA_IA_PAT_1','SRP090711','SRR10394483','PRJNA345021','SAMN09828854']	2015	2019-11-05T17:07:00.000Z			USA	North America	IA	blood	Homo sapiens	3	human																					269	269536444	148909016	PRJNA345021									NTM: avium complex		Mycobacterium intracellulare subsp. chimaera
SAMEA14493261	ERR9806692	WGS	UNIVERSITY OF ANTWERP	ERX9353678	Illumina HiSeq 2500	PAIRED	RANDOM PCR	GENOMIC	ILLUMINA	ERS12121625	ERP134958	['PRJEB50385','ERS12121625','SAMEA14493261','844747','cheddar_cheese','ena-EXPERIMENT-TAB-31-05-2022-21:20:15:540-1572','ERX9353678','ERR9806692','28830642','ena-RUN-TAB-31-05-2022-21:20:15:540-1573','ERP134958']	2012	2022-06-25T18:24:00.000Z			ZAF	Africa		sputum	Homo sapiens	3	human																					1432	1432032358	724917189	PRJEB50385			99.55	1291083	44	lineage4.1.1.3	MDR-TB	['input','diff','tbprofiler','tree']	tuberculosis: unclassified		Mycobacterium tuberculosis
SAMN02403523	['SRR1165209','SRR1167307','SRR1173407','SRR1173624']	WGS		['SRX467636','SRX473804']	Illumina HiSeq 2000	PAIRED	RANDOM	GENOMIC	ILLUMINA	SRS555229		['2520138.WR39310.Pond-320455.C3PT6ACXX140130.P','SRP036886','2403523','C3PT6ACXX140130.4.Illumina_P5-Fanip_P7-Kilay.bam','SRX467636','TB_RSA82','C33J6ACXX140118.4.tagged_220.bam','PRJNA217391','SRX473804','SRR1173624','228076','SRR1167307','SRR1173407','C3PT6ACXX140130.3.Illumina_P5-Fanip_P7-Kilay.bam','SAMN02403523','SRS555229','PRJNA228076','SRR1165209','C33J6ACXX140118.5.tagged_220.bam','2520138.WR39311.Solexa-211852.C33J6ACXX140118.P']					ZAF	Africa			Homo sapiens	3	human																					1892	1895521540	1109483753	PRJNA228076			99.16	5091184	113	lineage4.1.1.3	MDR-TB	['input','diff','tree','Menardo_2018','Menardo_2021','tbprofiler','Napier_2020']	tuberculosis: human-adapted	L4.1.1.3	Mycobacterium tuberculosis
SAMEA13300644	ERR9125887	WGS	UNIVERSITY OF OXFORD, NUFFIELD DEPARTMENT OF MEDIC	ERX8669155	Illumina MiSeq	PAIRED	RANDOM	GENOMIC	ILLUMINA	ERS10903461	ERP136068	['ERP136068','PRJEB51436','sample.1290.b470241e','862828','run.1290.1.b72a227c70c2ae084365500b76919412','experiment.1290.77ae18ad','ERS10903461','SAMEA13300644','ERX8669155','project.SeqTreat_PHO1','ERR9125887','30301712']		2024-08-07T13:54:00.000Z			CAN	North America	Ontario																									756	756641087	479303363	PRJEB51436								CRyPTIC_PublicHealthOntario	tuberculosis: unclassified		Mycobacterium tuberculosis
SAMN21236162	SRR15723174	WGS	SHANGHI CDC	SRX12018584	Illumina HiSeq 2500	PAIRED	other	GENOMIC	ILLUMINA	SRS10023539	SRP335713	['SRR15723174','760838','SAMN21236162','SRX12018584','SRS10023539','SRP335713','c1578','21236162','PRJNA760838','C1578','C1578.1.fastq.gz','bp0']	2010-01	2021-09-05T09:27:00.000Z			CHN	Asia	Shanghai	sputum	Homo sapiens	3	human																					812	812995500	385356202	PRJNA760838			99.51	1487987	48	lineage2.2.1	Pre-XDR-TB	['tree','diff','tbprofiler','input']	tuberculosis: unclassified		Mycobacterium tuberculosis
SAMN03648601	SRR2101354	WGS	UNIVERSITY OF OXFORD	SRX1096048	Illumina HiSeq 2500	PAIRED	RANDOM	GENOMIC	ILLUMINA	SRS990647	SRP061066	['SRR2101354','cf1353a4-ab4f-4b15-884e-1dcc749d32a7','282721','SAMN03648601','3648601','cf1353a4-ab4f-4b15-884e-1dcc749d32a7_R00000039_v3.bam','SRS990647','SRP061066','SRX1096048','PRJNA282721']		2015-07-23T23:34:00.000Z			ZAF	Africa						S	S			S		S	S	S			S	S	S				S			177	177044655	124117024	PRJNA282721	CRyPTIC_WHO2021_PMC7612554							['Walker_2022','Menardo_2018','Menardo_2021','input','Napier_2020']	tuberculosis: human-adapted	L4.3.2.1	Mycobacterium tuberculosis
SAMEA7528955	ERR4800369	WGS	FOUNDATION FOR MEDICAL RESEARCH INDIA	ERX4669784	NextSeq 500	PAIRED	RANDOM	GENOMIC	ILLUMINA	ERS5285424	ERP124850	['SAMEA7528955','ERR4800369','run.30589','773292','project.Mumbai','PRJEB41116','ERS5285424','ERX4669784','22462498','ERP124850','sample.30589','experiment.30589']		2021-11-11T01:08:00.000Z			IND	Asia	Mumbai					S	S				S	S	S	S				S			S		S	S		480	480920100	216865249	PRJEB41116	Walker_2022		99.56	1588643	52	lineage4.8	Sensitive	['Walker_2022','diff','tree','input','tbprofiler','CRyPTIC_IND']	tuberculosis: unclassified		Mycobacterium tuberculosis
SAMN13568469	SRR10808664	WGS	RADBOUDUMC	SRX7482231	Illumina HiSeq 4000	PAIRED	PCR	GENOMIC	ILLUMINA	SRS5925115	SRP239172	['PRJNA595834','TAN-212','13568469','SRR10808664','595834','SRP239172','SRS5925115','SAMN13568469','TAN-212_1.fastq.gz','bp0','SRX7482231']	2015	2019-12-31T08:53:00.000Z			PER	South America	Lima	sputum	Homo sapiens	3	human																					516	516111000	229337571	PRJNA595834			99.35	1693147	58	lineage4.1.2.1	Sensitive	['tbprofiler','input','Menardo_2021','TANDEM','tree','standford','diff']	tuberculosis: human-adapted	L4	Mycobacterium tuberculosis
SAMEA5570053	ERR3287859	WGS	UNIVERSIDAD PERUANA CAYETANO HEREDIA, PERU	ERX3314368	Illumina HiSeq 4000	PAIRED	RANDOM	GENOMIC	ILLUMINA	ERS3372074	ERP114885	['sample.11885','11622337','ERX3314368','run.11885','ERP114885','project.Gates_clinical_isolates_Peru','SAMEA5570053','ERS3372074','ERR3287859','542465','experiment.11885','PRJEB32234']		2021-11-03T09:41:00.000Z			PER	South America						R	R			I	S	R	R	S				R	R	S	S	S	S	S	R	544	544833600	231945495	PRJEB32234	['CRyPTIC_reuse_table','Walker_2022']		99.57	1656391	57	lineage4.1.1	MDR-TB	['tree','diff','Walker_2022','CRyPTIC_UPCH','CRyPTIC_reuse_table','tbprofiler','input']	tuberculosis: unclassified		Mycobacterium tuberculosis
SAMEA7561517	ERR4829079	WGS	SAN RAFFAELE SCIENTIFIC INSTITUTE	ERX4699063	NextSeq 500	PAIRED	RANDOM	GENOMIC	ILLUMINA	ERS5318152	ERP124983	['experiment.16288','ERR4829079','22477086','ERS5318152','773309','project.Italy','sample.16288','ERX4699063','run.16288','PRJEB41242','SAMEA7561517','ERP124983']		2021-11-11T07:00:00.000Z			ITA	Europe						S				S	S	S	S	S				S		S	S	S	S	S	S	293	293250459	132171973	PRJEB41242	['Walker_2022','CRyPTIC_reuse_table']		99.32	1607880	53	lineage4.1.2.1	Sensitive	['Walker_2022','CRyPTIC_reuse_table','diff','CRyPTIC_SanRaffaele','tbprofiler','input','tree']	tuberculosis: unclassified		Mycobacterium tuberculosis
SAMEA8742549	ERR8686161	WGS	UNIVERSITY OF CAPE TOWN	ERX8350846	Illumina HiSeq 4000	PAIRED	RANDOM	GENOMIC	ILLUMINA	ERS6422130	ERP135631	['PRJEB51042','ERP135631','SAMEA8742549','experiment.25385','ERX8350846','26335390','811912','ERR8686161','ERS6422130','run.25385.1','project.CTB_NICD_Wellcome_site20','sample.25385']		2022-03-15T06:24:00.000Z			ZAF	Africa						S				S	S	S	R	S				S		S	S	S	S	R	S	608	608604600	271957414	PRJEB51042	CRyPTIC_reuse_table		99.81	1727278	59	lineage4.8.1	Sensitive	['tree','input','tbprofiler','CRyPTIC_reuse_table','diff','CRyPTIC_UofCapeTown']	tuberculosis: unclassified		Mycobacterium tuberculosis
SAMEA10242733	ERR6879016	WGS	IMPERIAL COLLEGE LONDON	ERX6502443	Illumina HiSeq 2000	PAIRED	RANDOM	GENOMIC	ILLUMINA	ERS7899059	ERP132154	['CSV10399','ERP132154','780156','CSV10399_raw_wgs_R1R2','ERS7899059','CSV10399_raw_wgs','23082603','SAMEA10242733','ena-STUDY-IMPERIAL COLLEGE LONDON-30-09-2021-18:36:08:696-2051','ERX6502443','PRJEB47846','ERR6879016']	2003	2021-11-17T00:57:00.000Z			PER	South America	Lima		Homo sapiens	3	human																					2134	2134966482	1338195918	PRJEB47846								['input','standford']	tuberculosis: unclassified		Mycobacterium tuberculosis
SAMEA115475832	['ERR12866801','ERR12866800']	WGS		['ERX12239621','ERX12239622']	Illumina NovaSeq 6000	SINGLE		GENOMIC	ILLUMINA	ERS18732202		['ERX12239621','794708','ERR12866801','9bc3fa2b-c877-4dc7-b821-d8f2b9e08e1b','SAMEA115475832','ena-RUN-TAB-10-04-2024-10:42:12:664-2722','ERR12866800','ena-EXPERIMENT-TAB-10-04-2024-10:42:12:664-2723','ERP134075','ena-RUN-TAB-10-04-2024-10:42:12:665-2724','ERX12239622','ERS18732202','PRJEB49562','ena-EXPERIMENT-TAB-10-04-2024-10:42:12:664-2721','42716997','G700369']					TZA	Africa			Homo sapiens	3	human																					587	587740439	187966652	PRJEB49562									tuberculosis: unclassified		Mycobacterium tuberculosis
SAMEA8955330	ERR6198291	WGS	ANSES	ERX5833436	NextSeq 500	PAIRED	RANDOM	GENOMIC	ILLUMINA	ERS6638093	ERP130302	['ena-STUDY-ANSES-05-07-2021-12:32:41:637-1413','11Z002149','PRJEB46102','876704','SAMEA8955330','ERP130302','ERR6198291','webin-reads-11Z002149','ERX5833436','30673225','ERS6638093']	2011	2022-09-15T07:52:00.000Z			FRA	Europe			Bos taurus	3	domestic cattle																					703	703863548	349668736	PRJEB46102			98.74	929641	28	La1.2	Other	['input','tree','tbprofiler','diff']	tuberculosis: animal-adapted	La1	Mycobacterium bovis
SAMEA115744455	ERR13273358	WGS	UNIVERSITY OF OXFORD, NUFFIELD DEPARTMENT OF MEDIC	ERX12643784	NextSeq 500	PAIRED	RANDOM PCR	GENOMIC	ILLUMINA	ERS20254339	ERP161058	['ERS20254339','41870425','PRJEB76547','SAMEA115744455','webin-reads-59623aba53c7','59623aba53c7','1124794','b28b5ff0-515d-42d2-bc0f-19e45ec26bb9','ERR13273358','ERP161058','ERX12643784']	2020	2024-08-09T14:47:00.000Z			DEU	Europe																										520	520165218	236837277	PRJEB76547								CRyPTIC_2024	tuberculosis: unclassified		Mycobacterium tuberculosis
SAMN31673091	SRR22251601	WGS	INSTITUTE OF CLINICAL PATHOLOGY AND MEDICAL RESEARCH	SRX18228127	NextSeq 500	PAIRED	RANDOM	GENOMIC	ILLUMINA	SRS15724409	SRP407089	['SAMN31673091','SRS15724409','899911','PRJNA899911','SRP407089','bp0','31673091','18-1773-0154','SRX18228127','SRR22251601','18-1773-0154_1.fastq.gz']	2018	2022-11-10T00:00:00.000Z			AUS	Oceania	NSW		Homo sapiens	3	human																					349	349496449	162561827	PRJNA899911			99.21	2060338	68	lineage1.1.1	Sensitive	['input','diff','tree','tbprofiler']	tuberculosis: unclassified		Mycobacterium tuberculosis
SAMN06856015	SRR5657359	WGS	UNIVERSIDAD AUTONOMA DE BAJA CALIFORNIA	SRX2894085	Illumina MiSeq	PAIRED		GENOMIC	ILLUMINA	SRS2261639	SRP108793	['SRR5657359','6856015','PRJNA384996','SRS2261639','384996','SRX2894085','16-0584_S7_L001_R2_001.fastq','16-0584_bTB','SAMN06856015','SRP108793','Dairy_cow_100']	2015	2017-06-08T11:25:00.000Z		31.5196 N 116.3598 W	MEX	North America	Baja California,Ensenada	lymph node	Bos taurus	2	domestic cattle																					348	348702155	241820468	PRJNA384996			99.42	643611	33	La1.7.1	Other	['tbprofiler','Napier_2020','input','tree','diff']	tuberculosis: animal-adapted	La1	Mycobacterium bovis
SAMEA112803070	ERR11043359	WGS	FZB	ERX10490150	NextSeq 500	PAIRED		GENOMIC	ILLUMINA	ERS14810616	ERP010814	['ena-RUN-TAB-21-03-2023-10:23:42:712-77664','PRJEB9680','287903','ERP010814','ena-EXPERIMENT-TAB-21-03-2023-10:23:42:712-77663','ERR11043359','ERX10490150','ena-STUDY-FZB-22-06-2015-17:16:39:392-292','11274-12','ERS14810616','33855125','SAMEA112803070']		2023-07-20T18:45:00.000Z																														496	496697647	230297575	PRJEB9680								input	tuberculosis: unclassified		Mycobacterium tuberculosis
SAMEA1118139	ERR2512958	WGS	PHE	ERX2532168	Illumina MiSeq	PAIRED	RANDOM	GENOMIC	ILLUMINA	ERS2397548	ERP107961	['ERP107961','sample.4621','SAMEA1118139','493034','project.First_10k_genomes_study_set_4','ERX2532168','ERS2397548','experiment.4621','run.4621','ERR2512958','10122085','PRJEB25991']		2021-10-23T15:08:00.000Z			GBR	Europe	England									S		S					S	S								340	340500772	217401640	PRJEB25991	Walker_2022		99.57	941919	28	lineage3	Sensitive	['Walker_2022','input','diff','CRyPTIC_PHE','tree','Napier_2020','tbprofiler']	tuberculosis: human-adapted	L3	Mycobacterium tuberculosis
SAMN15701245	SRR12367154	WGS	DIVISION OF GENOMIC MEDICINE AND INNOVATION SUPPORT	SRX8866155	NextSeq 500	SINGLE	RANDOM PCR	GENOMIC	ILLUMINA	SRS7127125	SRP275544	['MTBDR180288_S93_good_1.fastq.gz','bp0','SAMN15701245','SRS7127125','SRR12367154','SRP275544','650263','MTBDR180288','15701245','PRJNA650263','SRX8866155']	2019	2020-08-03T04:31:00.000Z		15.87 N 100.99 E	THA	Asia		sputum	Homo sapiens	3	human																					86	86432783	45203368	PRJNA650263									tuberculosis: unclassified		Mycobacterium tuberculosis
SAMEA5561664	ERR3275437	WGS	RIVM - NATIONAL INSTITUTE FOR PUBLIC HEALTH AND TH	ERX3302310	Illumina HiSeq 2500	SINGLE	RANDOM	GENOMIC	ILLUMINA	ERS3363697	ERP114661	['ERX3302310','ERP114661','11396477','ena-RUN-RIVM - National Institute for Public Health and the Environment-10-04-2019-10:49:30:002-282','ena-STUDY-RIVM - National Institute for Public Health and the Environment-04-04-2019-10:46:49:835-53','ERR3275437','SAMEA5561664','ena-EXPERIMENT-RIVM - National Institute for Public Health and the Environment-10-04-2019-10:49:30:002-282','16-0644','532369','ERS3363697','PRJEB32037']		2020-03-25T11:31:00.000Z			NLD	Europe																										616	616142222	157392687	PRJEB32037								Napier_2020	tuberculosis: human-adapted	L3	Mycobacterium tuberculosis
SAMEA7554011	ERR4820644	WGS	PUBLIC HEALTH ENGLAND	ERX4690486	Illumina HiSeq 2500	PAIRED	RANDOM	GENOMIC	ILLUMINA	ERS5310656	ERP124941	['run.23465','ERX4690486','773303','PRJEB41201','ERS5310656','ERR4820644','22473406','experiment.23465','ERP124941','sample.23465','project.PHE-TB','SAMEA7554011']		2021-11-11T01:54:00.000Z			GBR	Europe										S		S						S								409	409862921	201217145	PRJEB41201	Walker_2022		99.46	1683293	38	lineage4.1.2.1	Sensitive	['tree','input','diff','CRyPTIC_PHE','tbprofiler','Walker_2022']	tuberculosis: unclassified		Mycobacterium tuberculosis
SAMEA8994346	ERR6359047	WGS	INSTITUTE OF TROPICAL MEDICINE	ERX5990581	Illumina HiSeq 2500	PAIRED	RANDOM	GENOMIC	ILLUMINA	ERS6677039	ERP127219	['725756','ena-EXPERIMENT-Institute of tropical medicine-25-07-2021-13:14:35:871-343','PRJEB43270','2018-00787','ERP127219','ena-RUN-Institute of tropical medicine-25-07-2021-13:14:35:871-343','ERX5990581','20452459','ERR6359047','SAMEA8994346','ERS6677039','ena-STUDY-Institute of tropical medicine-23-02-2021-16:38:38:170-1064']	2018	2021-09-30T23:32:00.000Z			RWA	Africa		sputum	Homo sapiens	3	human																					936	936652698	514158019	PRJEB43270			99.55	1725371	48	lineage4.6.1.2	MDR-TB	['tbprofiler','diff','input','tree']	tuberculosis: unclassified		Mycobacterium tuberculosis
SAMEA8616109	ERR5979570	WGS	FZB	ERX5619356	NextSeq 500	PAIRED		GENOMIC	ILLUMINA	ERS6300716	ERP128579	['LBA-12','SAMEA8616109','ERX5619356','PRJEB44524','ena-EXPERIMENT-FZB-27-05-2021-16:09:55:557-30','ena-STUDY-FZB-25-04-2021-08:07:37:001-1206','751334','ERP128579','20609465','ERR5979570','ERS6300716','ena-RUN-FZB-27-05-2021-16:09:55:557-30']		2021-09-24T22:51:00.000Z																														1706	1706028232	713098368	PRJEB44524			99.89	1743161	58	lineage4.9	Sensitive	['tree','input','diff','tbprofiler']	MTBC		Mycobacterium tuberculosis complex sp.
SAMN37848038	SRR26399722	WGS	UNIVERSITY OF MELBOURNE/ THE PETER DOHERTY INSTITUTE FOR INFECTION AND IMMUNITY	SRX22105269	Illumina HiSeq 4000	PAIRED	RANDOM	GENOMIC	ILLUMINA	SRS19170349	SRP466602	['SRX22105269','Sample_119_1.fastq.gz','37848038','1028637','SRS19170349','bp0','PRJNA1028637','SRP466602','SAMN37848038','SRR26399722','Sample_119']		2023-10-16T19:05:00.000Z		10.8231 N 106.6297 E	VNM	Asia	Ho Chi Minh City	cerebrospinal fluid	Homo sapiens	3	human																					410	410495378	204737129	PRJNA1028637			99.29	1504675	52	lineage1.1.1.1	Sensitive	['tbprofiler','diff','input','tree']	tuberculosis: unclassified		Mycobacterium tuberculosis
SAMEA113537507	ERR11465325	WGS	FZB	ERX10871482	NextSeq 500	PAIRED		GENOMIC	ILLUMINA	ERS15533928	ERP147571	['SAMEA113537507','ERX10871482','ERR11465325','BTB-1492','ena-RUN-TAB-22-05-2023-12:53:16:062-6089','PRJEB62480','ERP147571','ena-EXPERIMENT-TAB-22-05-2023-12:53:16:062-6088','d05d2f15-c027-4055-b906-d9d6d110849e','ERS15533928','979605','35505884']		2023-09-16T09:20:00.000Z			BWA	Africa																										925	925911373	401051620	PRJEB62480			99.2	1433853	40	lineage4.3.4.1	Sensitive	['tbprofiler','tree','input','Kopanyo','diff']	tuberculosis: unclassified		Mycobacterium tuberculosis
SAMEA9069691	ERR5987241	WGS	Swiss-TPH	ERX5626902	Illumina HiSeq 2500	PAIRED	RANDOM	GENOMIC	ILLUMINA	ERS6798001	ERP129488	['ERP129488','ERR5987241','ERX5626902','ERS6798001','19794892','737713','G32713_1','PRJEB45389','SAMEA9069691','WGS RR-TB Khayelitsha']		2021-06-29T00:55:00.000Z			ZAF	Africa						S				S	S												S			697	697493678	374635665	PRJEB45389	CRyPTIC_WHO2021_PMC7612554		99.48	1621018	36	lineage2.2.1.1	MDR-TB	['tbprofiler','input','Walker_2022','diff','tree','R-RR_HIVcoinf_ZAF']	tuberculosis: unclassified		Mycobacterium tuberculosis
SAMN18498646	SRR14088364	WGS	AGA KHAN UNIVERSITY HOSPITAL	SRX10462552	Illumina MiniSeq	PAIRED	PCR	GENOMIC	ILLUMINA	SRS8593350	SRP312468	['MTB_SS20','SRP312468','SRS8593350','SRX10462552','717333','SS20','SRR14088364','18498646','PRJNA717333','SAMN18498646','bp0','c19_S18_L001_R1.fastq.gz']		2021-03-28T16:37:00.000Z			PAK	Asia	Punjab		Homo sapiens	3	human																					273	273606217	104696978	PRJNA717333			99.28	1817873	52	lineage3	MDR-TB	['tree','tbprofiler','diff','input']	tuberculosis: unclassified		Mycobacterium tuberculosis
SAMN41148559	SRR28859899	WGS	WADSWORTH CENTER	SRX24419667	NextSeq 500	PAIRED	RANDOM	GENOMIC	ILLUMINA	SRS21175130	SRP338930	['IDR2300039162-01-01','SRP338930','41148559','IDR2300039162-01-01.R1.fastq.gz','SRS21175130','SAMN41148559','SRR28859899','SRX24419667','766641','PRJNA766641']	2023	2024-05-01T11:26:00.000Z			USA	North America	New York state		Homo sapiens	3	human																					422	422104029	182315286	PRJNA766641			99.37	1656903	56	lineage1.1.1.1	Sensitive	['diff','input','tbprofiler','tree']	tuberculosis: unclassified		Mycobacterium tuberculosis
SAMN38301831	SRR26865735	WGA	PUBLIC HEALTH INSTITUTE, UNIVERSIDAD VERACRUZANA	SRX22560347	NextSeq 500	PAIRED	RANDOM	GENOMIC	ILLUMINA	SRS19568867	SRP472617	['T1_S47','PRJNA1041872','T1_S47_R1_001.fastq','1041872','38301831','SRX22560347','SAMN38301831','bp0','S47','SRP472617','SRR26865735','SRS19568867']	2022	2023-11-17T18:37:00.000Z		19.57105 N 96.83565 W	MEX	North America	Xalapa, Veracruz	pulmonary	Homo sapiens	3	human																					346	346893679	122406361	PRJNA1041872								standford	tuberculosis: unclassified		Mycobacterium tuberculosis
SAMN05509244	SRR3996419	RNA-Seq	WADSWORTH CENTER	SRX1997295	Illumina HiSeq 2000	SINGLE	RANDOM	GENOMIC	ILLUMINA	SRS1598752	SRP080861	['A_MKD158_CGATGT_L007_R1_001.fastq.gz','336338','SRR3996419','SRP080861','PRJNA336338','SRS1598752','A','5509244','MKD158','bp0','SAMN05509244','SRX1997295']	2015	2016-08-03T13:48:00.000Z			USA	North America	Albany	As reported: WT, Laboratory isolate, Solid media																								1787	1787528529	1346526243	PRJNA336338									mycolicibacterium		Mycolicibacterium smegmatis
SAMN43780333	SRR30673132	WGS	FIND, THE FOUNDATION FOR INNOVATIVE NEW DIAGNOSTICS	SRX26091829	Illumina HiSeq X	PAIRED	RANDOM	GENOMIC	ILLUMINA	SRS22658147	SRP532857	['SRS22658147','SAMN43780333','TB038050219','TB038050219_R1.fastq.gz','SRR30673132','SRX26091829','SRP532857','PRJNA1160005','1160005','43780333','WGS-TB038050219']	2021	2024-09-16T04:54:00.000Z			IND	Asia		sputum	Homo sapiens	3	human																					809	809360604	343130373	PRJNA1160005									tuberculosis: unclassified		Mycobacterium tuberculosis
SAMEA110420438	ERR9993081	WGS	CTB/NICD - SOUTH AFRICA, SOUTH AFRICA	ERX9533487	Illumina NovaSeq 6000	PAIRED	RANDOM	GENOMIC	ILLUMINA	ERS12518513		['SAMEA110420438','ERX9533487','ERR9993081','experiment.1287.72fb0843','30016906','run.1287.1.92e03f86989e96a80db15d59c76cef61','sample.1287.decfadeb','ERS12518513']		2022-08-10T14:23:00.000Z																														952	952151942	308678237										tuberculosis: unclassified		Mycobacterium tuberculosis
SAMN42034660	SRR29539408	WGS	NIAID TB PORTALS PROGRAM	SRX25046726	NextSeq 2000	PAIRED	RANDOM	GENOMIC	ILLUMINA	SRS21743876	SRP515897	['SRS21743876','TBPO-4447_lib56134_nextseq_ny0087_151bp.filtered_2_bwa.1.fastq.gz','SAMN42034660','1074785','SRX25046726','PRJNA1074785','42034660','SRP515897','SRR29539408','42211']	2021	2024-06-25T13:39:00.000Z		48.3794 N 31.1656 E	UKR	Europe		sputum	Homo sapiens	3	human																					560	560322442	191437010	PRJNA1074785									tuberculosis: unclassified		Mycobacterium tuberculosis
SAMEA2782910	ERR752162	WGS	SC	ERX695844	Illumina HiSeq 2000	PAIRED	RANDOM	GENOMIC	ILLUMINA	ERS552655	ERP006738	['ERP006738','SAMEA2782910','The_interaction_between_the_host_and_pathogen_genetics_in_susceptibility_to_pulmonary_tuberculosis-sc-3274','ERS552655','PRJEB7056','ERX695844','272028','32913-sc-2107753','ERR752162','3336909','SC_RUN_14723_7#61','SC_EXP_14723_7#61']	2011	2016-01-18T22:56:00.000Z			THA	Asia																										433	433719800	236947385	PRJEB7056			99.4	1595602	36	lineage1.2.1.2.1	Sensitive	['Menardo_2021','diff','tree','Napier_2020','input','tbprofiler']	tuberculosis: human-adapted	L2.2.1	Mycobacterium tuberculosis
SAMN10254875	SRR8073647	WGS	USDA	SRX4901505	Illumina MiSeq	PAIRED	RANDOM	GENOMIC	ILLUMINA	SRS3947957	SRP053287	['PRJNA251692','10254875','SRX4901505','98-16MIDNRdeerAlc_S10_L001_R2_001.fastq.gz','251692','98-16MIDNRdeerAlc','SRR8073647','SAMN10254875','SRS3947957','SRP053287']		2018-10-17T20:43:00.000Z			USA	North America	Michigan			3	deer																					497	497312226	284306460	PRJNA251692			99.5	1556611	88	La1.8.1	Other	['diff','input','tree','tbprofiler']	tuberculosis: animal-adapted	La1	Mycobacterium bovis
SAMN43396910	SRR30443495	WGS	WADSWORTH CENTER	SRX25869070	NextSeq 500	PAIRED	RANDOM	GENOMIC	ILLUMINA	SRS22482635	SRP338930	['IDR2400001955-01-01','PRJNA766641','SRP338930','IDR2400001955-01-01.R1.fastq.gz','SRR30443495','766641','SRS22482635','SRX25869070','43396910','SAMN43396910']	2024	2024-08-28T16:46:00.000Z			USA	North America	New York state	sputum	Homo sapiens	3	human																					517	517733662	228325010	PRJNA766641									tuberculosis: unclassified		Mycobacterium tuberculosis
SAMN08708619	SRR6831921	WGS	SAN RAFFAELE	SRX3787873	Illumina HiSeq 2500	PAIRED	RANDOM	GENOMIC	ILLUMINA	SRS3040539	SRP128089	['428596','SRX3787873','SRS3040539','PRJNA428596','SRR6831921','164-3249','bp0','164-3249_WGS','8708619','164-3249_090816_UKR_090816_100.gatk.bam','SAMN08708619','SRP128089']		2018-03-14T09:28:00.000Z			UKR	Europe			Homo sapiens	3	human	S	S			S		R	S	S			S	R	R				S			308	308734477	165656540	PRJNA428596	CRyPTIC_WHO2021_PMC7612554		99.34	2316452	49	lineage4.2.1.1	MDR-TB	['tbprofiler','Walker_2022','tree','input','diff']	tuberculosis: unclassified		Mycobacterium tuberculosis
SAMN31031412	SRR21733366	WGS	MDUPHL	SRX17728864	NextSeq 500	PAIRED	RANDOM	GENOMIC	ILLUMINA	SRS15258323	SRP399923	['SRS15258323','SRP399923','PRJNA857537','31031412','AUSMDU00054472_S5_R1_001.fastq.gz','SRX17728864','AUSMDU00054472','SRR21733366','857537','SAMN31031412']	2020	2022-09-28T00:57:00.000Z			AUS	Oceania	Victoria		Homo sapiens	3	human																					1085	1085172061	483683332	PRJNA857537			99.59	1596332	55	lineage2.2.1	Sensitive	['tree','tbprofiler','input','diff']	tuberculosis: unclassified		Mycobacterium tuberculosis
SAMEA112188765	ERR10748171	WGS	CTB/NICD	ERX10199777	Illumina MiSeq	PAIRED	RANDOM	GENOMIC	ILLUMINA	ERS14298654	ERP143048	['908050','32028778','PRJEB58017','SAMEA112188765','South African MDR-TB 2019-2020','ERP143048','sample.S098','run.S098','ERS14298654','ERX10199777','ERR10748171','experiment.S098']		2023-01-15T15:26:00.000Z																														336	336483886	207807996	PRJEB58017			99.76	997319	54	lineage4.1.1.1	MDR-TB	['tbprofiler','diff','input','tree']	tuberculosis: unclassified		Mycobacterium tuberculosis
SAMEA7280255	ERR4553513	WGS	INSTITUTE OF TROPICAL MEDICINE	ERX4489883	Illumina HiSeq 2500	PAIRED	RANDOM	GENOMIC	ILLUMINA	ERS5040856	ERP123102	['ERX4489883','ena-EXPERIMENT-Institute of tropical medicine-28-08-2020-16:29:08:349-111','660147','ERP123102','ERR4553513','ena-STUDY-Institute of tropical medicine-27-07-2020-14:37:16:152-1905','ena-RUN-Institute of tropical medicine-28-08-2020-16:29:08:350-111','15937302','ERS5040856','SAMEA7280255','ITM2006-03444','PRJEB39569']	2006	2020-08-29T18:41:00.000Z			BGD	Asia		sputum	Homo sapiens	3	human																					255	255736922	110913234	PRJEB39569			99.64	1554456	54		MDR-TB	['diff','input','tbprofiler','tree']	tuberculosis: unclassified		Mycobacterium tuberculosis
SAMN38204803	SRR26787968	WGS	HMS	SRX22486037	Illumina HiSeq 4000	SINGLE	cDNA	GENOMIC	ILLUMINA	SRS19499382	SRP471323	['SRS19499382','SRX22486037','bp0','Peru10942_R1.fastq.gz','SAMN38204803','=MID(A416, 5,5)','PRJNA1039243','SRP471323','SRR26787968','1039243','38204803','Peru10942']	2021	2023-11-11T09:55:00.000Z			PER	South America		sputum	Homo sapiens	3	human																					329	329793600	107643668	PRJNA1039243								standford	tuberculosis: unclassified		Mycobacterium tuberculosis
SAMEA7552387	ERR4819022	WGS	PUBLIC HEALTH ENGLAND	ERX4688864	Illumina HiSeq 2500	PAIRED	RANDOM	GENOMIC	ILLUMINA	ERS5309034	ERP124941	['ERX4688864','project.PHE-TB','773303','22471779','PRJEB41201','run.21842','ERS5309034','sample.21842','SAMEA7552387','ERP124941','ERR4819022','experiment.21842']		2021-11-10T20:17:00.000Z			GBR	Europe										S		S						S								221	221404463	101969314	PRJEB41201	Walker_2022							['input','Walker_2022','CRyPTIC_PHE']	tuberculosis: unclassified		Mycobacterium tuberculosis
SAMEA115744236	ERR13273127	WGS	UNIVERSITY OF OXFORD, NUFFIELD DEPARTMENT OF MEDIC	ERX12643553	NextSeq 500	PAIRED	RANDOM PCR	GENOMIC	ILLUMINA	ERS20254120	ERP161058	['513c0f3223c2','ERP161058','SAMEA115744236','b28b5ff0-515d-42d2-bc0f-19e45ec26bb9','1124794','ERX12643553','PRJEB76547','webin-reads-513c0f3223c2','ERR13273127','ERS20254120','41870233']	2020	2024-08-21T04:10:00.000Z			DEU	Europe																										724	724700609	310351453	PRJEB76547								CRyPTIC_2024	tuberculosis: unclassified		Mycobacterium tuberculosis
SAMEA7560984	ERR4828547	WGS	OUCRU-HCMC	ERX4698531	NextSeq 500	PAIRED	RANDOM	GENOMIC	ILLUMINA	ERS5317620	ERP124982	['project.Vietnam','sample.12339','run.12339','PRJEB41241','ERR4828547','SAMEA7560984','ERS5317620','ERP124982','773308','22476554','ERX4698531','experiment.12339']		2021-11-11T06:52:00.000Z			VNM	Asia	Ho Chi Minh City					S				S	S	S	S	S				S		S	S	S	S	S	S	405	405253800	183175894	PRJEB41241	['Walker_2022','CRyPTIC_reuse_table']		99.66	1661476	55	lineage2.1	Sensitive	['tree','CRyPTIC_OUCRU','Walker_2022','tbprofiler','CRyPTIC_reuse_table','input','diff']	tuberculosis: unclassified		Mycobacterium tuberculosis
SAMN20693084	SRR16370491	WGS	HARVARD MEDICAL SCHOOL	SRX12647655	NextSeq 500	PAIRED	RANDOM	GENOMIC	ILLUMINA	SRS10600951	SRP341700	['bp0','1479144813357T-1804-15_lib5009_nextseq_n0035_151bp_R1.fastq.gz','771909','SRX12647655','1479144813357T180415lib5009nextseqn0035151bp','SRS10600951','20693084','PRJNA771909','SRR16370491','SAMN20693084','SRP341700']		2021-10-16T19:10:00.000Z																														717	717084219	302810897	PRJNA771909			99.54	1619379	56	lineage2.2.1	MDR-TB	['diff','input','tree','tbprofiler']	tuberculosis: unclassified		Mycobacterium tuberculosis
SAMN20512827	SRR15316092	WGS	SCHOOL OF PUBLIC HEALTH, FUDAN UNIVERSITY	SRX11620920	Illumina HiSeq 2000	PAIRED	PCR	GENOMIC	ILLUMINA	SRS9656180	SRP330727	['SRX11620920','20512827','U59_R1.fastq.gz','bp0','PRJNA751240','2003-West-040','SRR15316092','U59','751240','SAMN20512827','SRP330727','SRS9656180']	2003	2021-08-01T01:21:00.000Z		30.29 N 120.39 E	CHN	Asia	Zheijiang	sputum	Homo sapiens	3	human																					1135	1135625100	447425541	PRJNA751240			99.52	1877031	64	lineage2.2.1	Sensitive	['timelapse_Zhejiang_CHN','tree','diff','tbprofiler','input']	tuberculosis: unclassified		Mycobacterium tuberculosis
SAMN06091947	SRR5065465	WGS	UNIVERSITY OF MELBOURNE	SRX2385831	Illumina HiSeq 2500	PAIRED	RANDOM	GENOMIC	ILLUMINA	SRS1827896	SRP094134	['PRJNA355614','6091947','SRX2385831','355614','HCMC0250','SRS1827896','SRR5065465','bp0','SAMN06091947','SRP094134','02MTB1861_S136_L002_2.fastq.gz']	2011-03	2016-11-30T22:57:00.000Z		10.82 N 106.63 E	VNM	Asia	Ho Chi Minh City	sputum	Homo sapiens	3	human																					352	352612840	169684718	PRJNA355614			99.53	1605421	54	lineage2.2.1	Sensitive	['Menardo_2021','input','tbprofiler','Napier_2020','diff','tree']	tuberculosis: human-adapted	L2.2.1	Mycobacterium tuberculosis
SAMEA111366144	ERR10225554	WGS	EMBL-EBI	ERX9760518	Illumina HiSeq 2500	PAIRED		GENOMIC	ILLUMINA	ERS13463137	ERP141018	['ERR10225554','881566','ERX9760518','SAMEA111366144','PRJEB56100','P215','8a0ecbd8-f3a5-4857-81d3-e8e929848392','ERP141018','ERS13463137','webin-reads-P215-illumina-culture','30975904']	2019	2024-07-24T19:52:00.000Z			MDG	Africa		sputum	Homo sapiens	3	human																					929	929033872	323092506	PRJEB56100									tuberculosis: unclassified		Mycobacterium tuberculosis
SAMEA2783444	ERR751841	WGS	SC	ERX695523	Illumina HiSeq 2000	PAIRED	RANDOM	GENOMIC	ILLUMINA	ERS553189	ERP006738	['ERS553189','272028','The_interaction_between_the_host_and_pathogen_genetics_in_susceptibility_to_pulmonary_tuberculosis-sc-3274','ERR751841','SC_EXP_14722_3#25','SAMEA2783444','SC_RUN_14722_3#25','ERX695523','3337372','PRJEB7056','13759-sc-2108293','ERP006738']	2005	2016-01-18T22:42:00.000Z			THA	Asia																										632	632076000	350388926	PRJEB7056			99.34	1569693	36	lineage1.1.1	HR-TB	['Napier_2020','Menardo_2021','diff','tree','input','tbprofiler']	tuberculosis: human-adapted	L1.1.1	Mycobacterium tuberculosis
SAMN40030552	SRR28044457	WGS	CHRISTIAN MEDICAL COLLAGE, VELLORE	SRX23695902	Illumina NovaSeq 6000	PAIRED	RANDOM	GENOMIC	ILLUMINA	SRS20526136	SRP226525	['SRR28044457','PRJNA575883','40030552','2101011517','SAMN40030552','575883','SRS20526136','SRX23695902','2101011517_R1.fastq.gz','SRP226525']	2022	2024-02-22T06:56:00.000Z		21.7679 N 78.8718 E	IND	Asia	Madhya Pradesh - Bhairopur		Homo sapiens	3	human																					1652	1652087376	668014567	PRJNA575883			83.16	1234761	30	lineage1.1.3	Other	['diff','input','tree','tbprofiler']	tuberculosis: unclassified		Mycobacterium tuberculosis
SAMN17019973	SRR13232451	WGS	NIH / NIAID	SRX9664494	Illumina MiSeq	PAIRED	RANDOM	GENOMIC	ILLUMINA	SRS7862988	SRP297425	['SRS7862988','SRR13232451','6602','17019973','TBPO-446_lib29719_nextseq_nx0067_151bp_R1.fastq.gz','SRX9664494','SAMN17019973','SRP297425','PRJNA683067','bp0','683067']	2018-10	2020-12-09T13:45:00.000Z		43.2220 N 76.8512 E	KAZ	Asia	Almaty		Homo sapiens	3	human																					677	677754636	295311966	PRJNA683067			99.52	1673907	54	lineage2.2.1	HR-TB	['input','tree','diff','tbprofiler']	tuberculosis: unclassified		Mycobacterium tuberculosis
SAMEA7819039	ERR5162138	WGS	WELLCOME SANGER INSTITUTE	ERX4967101	HiSeq X Ten	PAIRED	RANDOM	GENOMIC	ILLUMINA	ERS5566243	ERP021867	['Exploring_the_richness_of_Mycobacterium_bovis_strain_diversity-sc-4667','ERP021867','ERS5566243','31b23d1e-ff90-11e8-9f73-3c4a9275d6c8','SC_RUN_29594_1#230','PRJEB19799','ERR5162138','17514946','ERX4967101','SAMEA7819039','480613','SC_EXP_29594_1#230']		2021-02-04T22:51:00.000Z			GBR	Europe																										258	258343786	69325584	PRJEB19799			99.45	1399856	46	La1.8.1	Other	['tbprofiler','diff','input','bovis_GBR','tree']	tuberculosis: animal-adapted	La1	Mycobacterium bovis
SAMD00143011	DRR188961	WGS	RIT_JATA	DRX179426	Illumina MiSeq	PAIRED	other	GENOMIC	ILLUMINA	DRS200920	DRP007602	['DRR188961','PRJDB7494','SAMD00143011','754720','DRP007602','DRS200920','20795522','DRX179426']	2017	2021-08-14T17:18:00.000Z			JPN	Asia	Kyushu		Homo sapiens	3	human																					788	788171246	543765247	PRJDB7494			99.76	1123991	69	lineage4.9	Sensitive	['tree','tbprofiler','input','diff']	tuberculosis: unclassified		Mycobacterium tuberculosis
SAMN09284203	SRR7240173	WGS	USDA-NVSL-DBL	SRX4146021	Illumina MiSeq	PAIRED	RANDOM PCR	GENOMIC	ILLUMINA	SRS3359642	SRP053287	['SRX4146021','15-2641_S7_L001_R2_001.fastq.gz','9284203','SAMN09284203','SRP053287','SRS3359642','PRJNA251692','15-2641','251692','SRR7240173']		2018-05-31T08:40:00.000Z							Bos taurus	2	domestic cattle																					262	262968154	187127656	PRJNA251692			99.38	325550	16	La1.8.1	Other	['input','tbprofiler']	tuberculosis: animal-adapted	La1	Mycobacterium bovis
SAMEA1707488	ERR230005	WGS	SC	ERX204556	Illumina HiSeq 2000	PAIRED	RANDOM	GENOMIC	ILLUMINA	ERS181554	ERP000192	['SAMEA1707488','ERS181554','ERX204556','ERR230005','Variation discovery in Russian TB isolates-sc-2010','PRJEB2138','Variation discovery in Russian TB isolates-sc-2010-04-20','SC_EXP_8939_3#91','203970','SC_RUN_8939_3#91','ERP000192','1922812','2382Q-sc-2012-10-11T13:40:23Z-1494324']	2010	2013-02-19T03:06:00.000Z			RUS	Europe	Samara		Homo sapiens	3	human	S	S			R		R		S				R	R				S			396	396564400	189456726	PRJEB2138	CRyPTIC_WHO2021_PMC7612554		99.53	1792627	41	lineage2.2.1	MDR-TB	['input','Menardo_2018','Walker_2022','diff','tree','Napier_2020','tbprofiler']	tuberculosis: human-adapted	L2.2.1	Mycobacterium tuberculosis
SAMN40475241	SRR28388273	AMPLICON	HARVARD TH CHAN SCHOOL OF PUBLIC HEALTH	SRX23993198	Illumina MiSeq	PAIRED	PCR	GENOMIC	ILLUMINA	SRS20790315	SRP496435	['SRS20790315','PRJNA1088513','1088513','40475241','bp0','SRR28388273','SAMN40475241','SRP496435','SRX23993198','28518-RLL gran 19','28516-S-RLLgr19_S13_L001_R1_001.fastq.gz']		2024-03-20T00:42:00.000Z			USA	North America	PA, Upitt	As reported: Gran	Macaca fascicularis	3	crab-eating macaque																					39	39625803	25394663	PRJNA1088513									tuberculosis: human-adapted	L4	Mycobacterium tuberculosis	Erdman
SAMN26038080	SRR18213943	WGS	MODMEDMICOXFORD	SRX14360353	Illumina HiSeq 2500	PAIRED	RANDOM	GENOMIC	ILLUMINA	SRS12173875	SRP076676	['SRX14360353','MMMOSAM:32a9ee0d-e0ab-4fd9-b3b7-7c2c3a81144a','PRJNA302362','26038080','SRP076676','MMMOSRA:32a9ee0d-e0ab-4fd9-b3b7-7c2c3a81144a','SAMN26038080','302362','SRS12173875','SRR18213943']	2012	2022-03-03T13:59:00.000Z			GBR	Europe	Birmingham		Homo sapiens	3	human																					423	423499800	296690661	PRJNA302362			99.19	1793816	41	lineage1.1.2	HR-TB	['diff','input','tbprofiler']	tuberculosis: unclassified		Mycobacterium tuberculosis
SAMEA114089748	ERR11775990	WGS	UCL CENTRE FOR CLINICAL MICROBIOLOGY	ERX11174654	NextSeq 550	PAIRED	RANDOM	GENOMIC	ILLUMINA	ERS16073591	ERP149436	['ERR11775990','ERP149436','ERX11174654','PRJEB64299','SAMEA114089748','1109088','ERS16073591','41283130','4da99455-d94f-43bb-96cc-eb7e1d7e89c2','TBA_517','webin-reads-TBA_517']	2019	2024-07-26T02:34:00.000Z		UCL CCM	BRA	South America			Homo sapiens	3	human																					1115	1115383244	473447219	PRJEB64299								standford	tuberculosis: unclassified		Mycobacterium tuberculosis
SAMN09090394	SRR7131083	WGS	SAN RAFFAELE	SRX4052178	Illumina MiniSeq	PAIRED	RANDOM	GENOMIC	ILLUMINA	SRS3269212	SRP135980	['SRX4052178','SRS3269212','9090394','MGIT1_301216_MGIT_301216_R1.fastq.gz','PRJNA438921','bp0','SRR7131083','MGIT1','438921','MGIT1_WGS','SAMN09090394','SRP135980']		2018-05-08T13:23:00.000Z			ITA	Europe			Homo sapiens	3	human																					720	720723577	449471967	PRJNA438921			99.84	1747693	37	lineage4.1.2.1	Sensitive	['input','tree','diff','tbprofiler']	tuberculosis: unclassified		Mycobacterium tuberculosis
SAMEA1018932	ERR072088	WGS	SC	ERX049854	Illumina HiSeq 2000	PAIRED	RANDOM	GENOMIC	ILLUMINA	ERS055307	ERP000276	['ERX049854','Bir_475-sc-2011-09-20T16:24:26Z-1279787','Mycobacterium tuberculosis pilot-sc-2010-07-26','SC_RUN_7054_2#76','PRJEB2221','780570','ERR072088','ERP000276','ERS055307','203976','SAMEA1018932','SC_EXP_7054_2#76']	2008	2014-09-11T02:20:00.000Z			GBR	Europe	Midlands		Homo sapiens	3	human																					365	365322600	205320803	PRJEB2221			99.41	1921746	33	lineage4.1.1.3	Sensitive	['input','Menardo_2018','Menardo_2021','tree','Napier_2020','diff','tbprofiler']	tuberculosis: human-adapted	L4.1.1.3	Mycobacterium tuberculosis
SAMN41598219	SRR29231171	WGS	FIND, THE FOUNDATION FOR INNOVATIVE NEW DIAGNOSTICS	SRX24749780	Illumina HiSeq 2000	PAIRED	RANDOM	GENOMIC	ILLUMINA	SRS21470368	SRP507535	['PRJNA1109295','SAMN41598219','TB-IS-1043-TBDM-101454_S180_R1_001.fastq.gz','SRX24749780','1109295','B9141A_7B93EA03B6CB','B9141A_7B93EA03B6CB_TBDM101454','41598219','SRR29231171','SRS21470368','SRP507535']		2024-05-30T06:20:00.000Z			IND	Asia			Homo sapiens	3	human																					751	751885776	313506023	PRJNA1109295								WHO_mutations_2023	tuberculosis: unclassified		Mycobacterium tuberculosis
SAMN08143529	SRR6357005	WGS	NIH	SRX3453321	Illumina HiSeq 2500	PAIRED	RANDOM	GENOMIC	ILLUMINA	SRS2742023	SRP126325	['TB-CPath-Rosenthal-AZE-02-060_S47_R1_001.fastq.gz','AZE-02-060_16866','SAMN08143529','SRS2742023','bp0','SRR6357005','SRP126325','421446','8143529','PRJNA421446','SRX3453321']	2016-12	2017-12-07T10:05:00.000Z		40.4093 N 49.8671 E	AZE	Asia	Baku	sputum	Homo sapiens	3	human																					354	354769668	144177658	PRJNA421446								input	tuberculosis: unclassified		Mycobacterium tuberculosis
SAMEA7549577	ERR4816216	WGS	PUBLIC HEALTH ENGLAND	ERX4686058	Illumina HiSeq 2500	PAIRED	RANDOM	GENOMIC	ILLUMINA	ERS5306228	ERP124941	['PRJEB41201','ERS5306228','ERX4686058','773303','run.19036','project.PHE-TB','SAMEA7549577','22468973','experiment.19036','ERR4816216','ERP124941','sample.19036']		2021-11-10T15:05:00.000Z			GBR	Europe										S		S						S								316	316787128	151885714	PRJEB41201	Walker_2022							['input','Walker_2022','CRyPTIC_PHE']	tuberculosis: unclassified		Mycobacterium tuberculosis
SAMN14344652	SRR11565567	AMPLICON	RUTGERS UNIVERSITY NEWARK	SRX8134794	Illumina MiSeq	PAIRED	PCR	GENOMIC	ILLUMINA	SRS6498205	SRP257019	['608724','14344652','SRP257019','SRX8134794','PRJNA608724','SRR11565567','2492-DA-1463','2492-DA-1463_S25_L001_R1_001.fastq','SAMN14344652','SRS6498205']		2020-04-17T23:33:00.000Z			UGA	Africa		sputum	Homo sapiens	3	human																					0	547224	453380	PRJNA608724									tuberculosis: unclassified		Mycobacterium tuberculosis
SAMEA12851799	ERR11243990	WGS	SWISS TROPICAL AND PUBLIC HEALTH INSTITUTE	ERX10652194	Illumina NovaSeq 6000	SINGLE	RANDOM	GENOMIC	ILLUMINA	ERS10459808	ERP135175	['ERP135175','930268','ERX10652194','8cc6b8bd-130a-4c76-a0b2-3197bafe5cc6','ERS10459808','ERR11243990','34306432','ena-RUN-TAB-17-04-2023-19:57:14:106-4078','PRJEB50582','SAMEA12851799','G45682','ena-EXPERIMENT-TAB-17-04-2023-19:57:14:106-4077']	2016	2023-07-27T09:53:00.000Z			GEO	Asia		sputum																								436	436326161	142923274	PRJEB50582									tuberculosis: unclassified		Mycobacterium tuberculosis
SAMN26578285	SRR18311231	WGS	CHINACDC	SRX14448580	Illumina HiSeq 2500	SINGLE	RANDOM	GENOMIC	ILLUMINA	SRS12255150	SRP333090	['SRX14448580','SRS12255150','SAMN26578285','bp0','SRR18311231','26578285','SRP333090','22A059','22A059.fastq.gz','PRJNA755247','755247']	2020	2022-03-12T10:21:00.000Z		34.32 N 112.16 E	CHN	Asia	Chongqing	sputum	Homo sapiens	3	human																					504	504846900	193905949	PRJNA755247									tuberculosis: unclassified		Mycobacterium tuberculosis
SAMEA7559877	ERR4827441	WGS	IML GAUTING	ERX4697425	NextSeq 500	PAIRED	RANDOM	GENOMIC	ILLUMINA	ERS5316514	ERP124980	['sample.2013','22475442','ERP124980','experiment.2013','run.2013','PRJEB41239','ERS5316514','SAMEA7559877','ERX4697425','project.Central_Asia','ERR4827441','773307']		2021-11-12T01:05:00.000Z																														186	186762832	75271509	PRJEB41239			99.45	922716	28	lineage2.2.1	HR-TB	['CRyPTIC_Gauting_CentralAsia','input','diff','tree','tbprofiler']	tuberculosis: unclassified		Mycobacterium tuberculosis
SAMN21616379	SRR16058411	WGS	PUBLIC HEALTH ONTARIO	SRX12344934	Illumina MiSeq	PAIRED	RANDOM	GENOMIC	ILLUMINA	SRS10317315	SRP338617	['bp0','2014-321_R1.fastq.gz','SRX12344934','21616379','SRR16058411','PRJNA766079','SAMN21616379','766079','2014-321','SRS10317315','SRP338617']	2014	2021-09-24T21:57:00.000Z			CAN	North America	Ontario		Homo sapiens	3	human					S		S					S	S								568	568003055	361697271	PRJNA766079	CRyPTIC_WHO2021_PMC7612554		99.7	1587385	54	lineage4.3.4.2	Sensitive	['tbprofiler','Walker_2022','tree','diff','input']	tuberculosis: unclassified		Mycobacterium tuberculosis
SAMEA5228931	ERR3077988	WGS	LSHTM	ERX3138876	Illumina HiSeq 2500	PAIRED	PCR	GENOMIC	ILLUMINA	ERS3036373	ERP111735	['ena-RUN-LSHTM-18-01-2019-12:42:13:053-59','ERS3036373','10826602','ERX3138876','517099','tanz_48','ena-EXPERIMENT-LSHTM-18-01-2019-12:42:13:053-59','ERR3077988','ERP111735','PRJEB29435','ena-STUDY-LSHTM-30-10-2018-09:17:03:191-1055','SAMEA5228931']		2019-02-10T13:18:00.000Z																														1234	1234608012	549450272	PRJEB29435			99.41	1644368	56	lineage3.1.1	Sensitive	['input','tree','tbprofiler','diff']	tuberculosis: unclassified		Mycobacterium tuberculosis
SAMEA12854082	ERR11245101	WGS	SWISS TROPICAL AND PUBLIC HEALTH INSTITUTE	ERX10653305	Illumina HiSeq 2500	SINGLE	RANDOM	GENOMIC	ILLUMINA	ERS10460971	ERP135175	['ERP135175','8cc6b8bd-130a-4c76-a0b2-3197bafe5cc6','34307650','ERR11245101','G32112','SAMEA12854082','ena-EXPERIMENT-TAB-17-04-2023-19:57:14:470-6299','ERX10653305','ERS10460971','930268','PRJEB50582','ena-RUN-TAB-17-04-2023-19:57:14:470-6300']	2014	2023-07-27T09:57:00.000Z			GEO	Asia		sputum																								364	364867524	176450983	PRJEB50582									tuberculosis: unclassified		Mycobacterium tuberculosis
SAMN41472164	SRR29096177	WGS	FIND, THE FOUNDATION FOR INNOVATIVE NEW DIAGNOSTICS	SRX24620393	Illumina HiSeq 2000	PAIRED	RANDOM	GENOMIC	ILLUMINA	SRS21357547	SRP507535	['SAMN41472164','SRX24620393','AFDEC7_82B331B9E90D_501852','AFDEC7_82B331B9E90D','SRS21357547','SRR29096177','1109295','PRJNA1109295','TB-CPath-Stephen-IS-1031-501852_S89_R1_001.fastq.gz','SRP507535','41472164']	2011	2024-05-21T10:11:00.000Z							Homo sapiens	3	human																					376	376928314	170057240	PRJNA1109295								WHO_mutations_2023	tuberculosis: unclassified		Mycobacterium tuberculosis
SAMN21924153	SRR16134507	WGS	TGEN NORTH	SRX12419559	NextSeq 500	PAIRED	RANDOM	GENOMIC	ILLUMINA	SRS10387134	SRP339568	['767673','bp0','SRR16134507','SAMN21924153','SRS10387134','TB-CX431-204','21924153','SRX12419559','PRJNA767673','SRP339568','TB-CX431-204_S48_R1_001.fastq.gz']		2021-09-30T19:14:00.000Z						As reported: Xpert Ultra cartridge extract	Homo sapiens	3	human																					1289	1289301420	616713377	PRJNA767673								input	tuberculosis: unclassified		Mycobacterium tuberculosis
SAMN07956510	SRR6257061	WGS	ST. PETERSBURG PASTEUR INSTITUTE	SRX3363467	Illumina MiSeq	PAIRED	RANDOM	GENOMIC	ILLUMINA	SRS2661491	SRP123873	['ETB0032','PRJNA352769','SRR6257061','SRX3363467','352769','SRP123873','7956510','ETB0032.sorted.bam','SRS2661491','SAMN07956510']	2011	2017-11-05T11:14:00.000Z			RUS	Europe			Homo sapiens	3	human																					95	95583215	43231101	PRJNA352769								input	tuberculosis: unclassified		Mycobacterium tuberculosis
SAMN09284247	SRR7240236	WGS	USDA-NVSL-DBL	SRX4145958	Illumina MiSeq	PAIRED	RANDOM PCR	GENOMIC	ILLUMINA	SRS3359578	SRP053287	['SRS3359578','SRR7240236','16-1707','251692','SRP053287','SAMN09284247','16-1707_S29_L001_R2_001.fastq.gz','SRX4145958','PRJNA251692','9284247']		2018-05-31T08:41:00.000Z							Bos taurus	2	domestic cattle																					472	472282358	329898029	PRJNA251692			99.24	984921	48	La1.8.1	Other	['input','tree','tbprofiler','diff']	tuberculosis: animal-adapted	La1	Mycobacterium bovis
SAMEA1903079	['ERR495078','ERR279547']	WGS		['ERX460494','ERX252880']	Illumina HiSeq 2000	PAIRED	RANDOM	GENOMIC	ILLUMINA	ERS199948		['SAMEA1903079','SC_RUN_12162_3#81','ERR279547','2181087','Effect_of_HIV_co_infection_on_the_population_genomics_of_Mycobacterium_tuberculosis_in_Sub_Saharan_Africa-sc-2013-01-29T14:57:52Z-2469','ERS199948','205725','PRJEB1366','IDM081-sc-2012-12-19T14:14:42Z-1524442','ERP002179','ERR495078','SC_EXP_12162_3#81','ERX460494','SC_EXP_9471_5#81','ERX252880','SC_RUN_9471_5#81']																																842	842949400	381407557	PRJEB1366			99.51	3556986	82	lineage4.1.1.3	Sensitive	['tree','input','tbprofiler','diff']	tuberculosis: unclassified		Mycobacterium tuberculosis
SAMN08436147	SRR6650178	WGS	SAN RAFFAELE	SRX3627954	Illumina HiSeq 2500	PAIRED	RANDOM	GENOMIC	ILLUMINA	SRS2894739	SRP128089	['SRS2894739','SRX3627954','8436147','428596','bp0','SAMN08436147','131230_210916_BGD_210916_100.gatk.bam','SRP128089','131230','SRR6650178','131230_WGS','PRJNA428596']		2018-02-21T13:20:00.000Z			BGD	Asia			Homo sapiens	3	human					S		S		S				S	S				S			292	292428633	118083113	PRJNA428596	CRyPTIC_WHO2021_PMC7612554		99.3	2412031	54	lineage1.1.3	Sensitive	['tree','Walker_2022','tbprofiler','input','diff','Menardo_2021']	tuberculosis: human-adapted	L1.1.3	Mycobacterium tuberculosis
SAMN14929650	SRR11838975	WGS	AGRICULTURE VICTORIA	SRX8389488	Illumina MiSeq	PAIRED	PCR	GENOMIC	ILLUMINA	SRS6702902	SRP263341	['632696','SRR11838975','PRJNA632696','SRP263341','SRX8389488','SRS6702902','SAMN14929650','MAP-415','14929650','C5R57_MAP-415','C5R57_MAP-415_S4_L001_R1_001.fastq.gz']	2006	2021-04-16T06:06:00.000Z			AUS	Oceania		feces																								712	712615038	351137432	PRJNA632696									NTM: avium complex		Mycobacterium avium subsp. paratuberculosis
SAMEA104555731	ERR3283049	WGS	WELLCOME SANGER INSTITUTE	ERX3309593	HiSeq X Ten	PAIRED	RANDOM	GENOMIC	ILLUMINA	ERS2167015	ERP021867	['SC_RUN_25580_7#44','PRJEB19799','11446072','ERS2167015','480613','ERX3309593','a2c3afd8-a9dd-11e7-854e-3c4a9275d6c8','ERR3283049','ERP021867','Exploring_the_richness_of_Mycobacterium_bovis_strain_diversity-sc-4667','SC_EXP_25580_7#44','SAMEA104555731']		2019-06-03T02:03:00.000Z			GBR	Europe																										590	590897730	264144950	PRJEB19799								['input','bovis_GBR']	tuberculosis: animal-adapted	La1	Mycobacterium bovis
SAMN02934349	SRR1524069	ChIP-Seq	ISB	SRX660834	Illumina Genome Analyzer IIx	SINGLE	ChIP	GENOMIC	ILLUMINA	SRS665819	SRP044777	['Chipseq_Rv0019c_B387','61_6_64BEEAAXX_062812_ChIP_387_MTB_Rv0019c_TETR_Genome_sorted.bam','SRS665819','SRP044777','PRJNA255984','SAMN02934349','SRR1524069','255984','2934349','SRX660834','Rv0019c_B387']	2014	2014-08-21T16:15:00.000Z		47.6097 N 122.3331 W	USA	North America	Washington,Seattle		Homo sapiens	3	human																					1793	1793209640	671111516	PRJNA255984									tuberculosis: human-adapted	L4	Mycobacterium tuberculosis	H37Rv
SAMEA113537298	ERR11465085	WGS	FZB	ERX10871242	NextSeq 500	PAIRED		GENOMIC	ILLUMINA	ERS15533719	ERP147571	['d05d2f15-c027-4055-b906-d9d6d110849e','ERX10871242','SAMEA113537298','ERS15533719','ERR11465085','ena-EXPERIMENT-TAB-22-05-2023-12:53:15:991-5608','ERP147571','ena-RUN-TAB-22-05-2023-12:53:15:991-5609','35505675','BTB-1143','979605','PRJEB62480']		2023-09-16T09:12:00.000Z			BWA	Africa																										176	176826428	75481095	PRJEB62480			97.55	1207019	27	lineage4.1.1.3	Sensitive	['input','tbprofiler','Kopanyo','diff']	tuberculosis: unclassified		Mycobacterium tuberculosis
SAMEA115747383	ERR13288734	WGS	UNIVERSITY OF OXFORD, NUFFIELD DEPARTMENT OF MEDIC	ERX12659160	Illumina NovaSeq 6000	PAIRED	RANDOM PCR	GENOMIC	ILLUMINA	ERS20257267	ERP161058	['1124794','webin-reads-379c3870b8e0','ERP161058','ERX12659160','379c3870b8e0','PRJEB76547','b28b5ff0-515d-42d2-bc0f-19e45ec26bb9','ERS20257267','41890865','ERR13288734','SAMEA115747383']	2022	2024-08-23T10:43:00.000Z			ZAF	Africa																										642	642737238	215134855	PRJEB76547								CRyPTIC_2024	tuberculosis: unclassified		Mycobacterium tuberculosis
SAMEA112954344	ERR11267996	WGS	EERA AT ROSLIN INSTITUTE	ERX10675468	NextSeq 550	PAIRED		GENOMIC	ILLUMINA	ERS14949915	ERP146501	['ERP146501','PRJEB61415','SAMEA112954344','ERX10675468','ERR11267996','ERS14949915','ena-RUN-TAB-24-04-2023-11:14:41:205-48285','970621','35191981','BBB01305ME','2d0e929b-145e-4559-8d67-f4e828cdbcd2','ena-EXPERIMENT-TAB-24-04-2023-11:14:41:204-48284']	2013	2023-09-02T07:00:00.000Z		7.357385 N 13.566236 E	CMR	Africa			Bos taurus	3	domestic cattle																					241	241450000	143116017	PRJEB61415			99.35	330623	18	La1.6	Sensitive	['input','diff','tbprofiler','tree']	tuberculosis: animal-adapted	La1	Mycobacterium bovis
SAMN09100131	SRR7070132	OTHER	MODMEDMICOXFORD	SRX4001015	Illumina MiSeq	PAIRED		OTHER	ILLUMINA	SRS3283113	SRP076676	['302362','SRR7070132','MMMOSAM:b2666c22-9171-4070-90b5-5866933baaba','SRS3283113','SAMN09100131','9100131','MMMOSRA:b2666c22-9171-4070-90b5-5866933baaba','SRX4001015','PRJNA302362','SRP076676']	2015	2018-04-26T14:26:00.000Z			GBR	Europe			Homo sapiens	3	human																					404	404148895	265264098	PRJNA302362									tuberculosis: unclassified		Mycobacterium tuberculosis
SAMEA2535343	ERR553370	WGS	FZB	ERX512439	Illumina MiSeq	PAIRED		GENOMIC	ILLUMINA	ERS458745	ERP010662	['292179','ERR553370','ERX512439','8139-11_lib1387_miseq_r0095_301bp','8139-11','ERP010662','ena-STUDY-FZB-05-06-2015-13:56:43:320-404','3957096','SAMEA2535343','ERS458745','PRJEB9545']	2011	2015-08-05T05:53:00.000Z			COG	Africa																										645	645303282	388388886	PRJEB9545			99.6	1270571	83	lineage4.6	Sensitive	['tree','Menardo_2021','tbprofiler','input','Napier_2020','diff','Nimmo_2024']	tuberculosis: human-adapted	L4.6	Mycobacterium tuberculosis
SAMN30157977	SRR20969382	WGS	CENTRE FOR TUBERCULOSIS CONTROL OF GUANGDONG PROVINCE	SRX16987338	Illumina NovaSeq 6000	PAIRED	RANDOM	GENOMIC	ILLUMINA	SRS14573102	SRP390552	['D20003218a.realigned.bam','SAMN30157977','gdtb_164','SRR20969382','SRS14573102','D20003218a','866200','bp0','30157977','SRP390552','PRJNA866200','SRX16987338']	2017	2022-08-09T18:39:00.000Z		23.08 N 113.14 E	CHN	Asia	Guangdong	sputum	Homo sapiens	3	human																					1019	1019282366	109200742	PRJNA866200			99.49	1793469	64	lineage2.2.1	Sensitive	['diff','input','tbprofiler','tree']	tuberculosis: unclassified		Mycobacterium tuberculosis
SAMD00143052	DRR189126	WGS	RIT_JATA	DRX179591	Illumina MiSeq	PAIRED	other	GENOMIC	ILLUMINA	DRS200961	DRP007602	['DRR189126','20795643','SAMD00143052','754720','DRX179591','DRP007602','DRS200961','PRJDB7494']	2017	2021-08-14T17:14:00.000Z			JPN	Asia	Kyushu		Homo sapiens	3	human																					496	496903197	336467139	PRJDB7494			99.55	1125446	68	lineage4.5	Sensitive	['tbprofiler','input','diff','tree']	tuberculosis: unclassified		Mycobacterium tuberculosis
SAMEA7555222	ERR4821853	WGS	PUBLIC HEALTH ENGLAND	ERX4691695	Illumina MiSeq	PAIRED	RANDOM	GENOMIC	ILLUMINA	ERS5311865	ERP124941	['ERS5311865','ERR4821853','sample.24674','ERX4691695','773303','SAMEA7555222','22474615','project.PHE-TB','ERP124941','run.24674','PRJEB41201','experiment.24674']		2021-11-11T02:20:00.000Z			GBR	Europe																										249	249335784	168247494	PRJEB41201			98.93	1220532	41	lineage4.3.3	Sensitive	['CRyPTIC_PHE','tree','input','diff','tbprofiler']	tuberculosis: unclassified		Mycobacterium tuberculosis
SAMN07658367	SRR6046867	WGS	MODMEDMICOXFORD	SRX3193918	Illumina MiSeq	PAIRED	RANDOM	GENOMIC	ILLUMINA	SRS2519622	SRP117784	['MMMOSAM:e0978f11-64b1-4be6-970e-70e9cba1ded0','SRR6046867','PRJNA401515','7658367','401515','SRS2519622','SRX3193918','SAMN07658367','SRP117784','MMMOSRA:e0978f11-64b1-4be6-970e-70e9cba1ded0']	2016	2017-10-27T18:46:00.000Z			GBR	Europe	Oxford		Homo sapiens	3	human																					315	315776731	196954034	PRJNA401515									NTM: avium complex		Mycobacterium avium
SAMEA7549365	ERR4816004	WGS	PUBLIC HEALTH ENGLAND	ERX4685846	Illumina HiSeq 2500	PAIRED	RANDOM	GENOMIC	ILLUMINA	ERS5306016	ERP124941	['773303','ERX4685846','22468761','ERR4816004','sample.18824','experiment.18824','ERS5306016','run.18824','SAMEA7549365','project.PHE-TB','ERP124941','PRJEB41201']		2021-11-10T15:04:00.000Z			GBR	Europe																										423	423469342	217929132	PRJEB41201			99.12	1285930	29	lineage4.9	Sensitive	['input','diff','CRyPTIC_PHE','tbprofiler']	tuberculosis: unclassified		Mycobacterium tuberculosis
SAMEA7529168	ERR4800582	WGS	FOUNDATION FOR MEDICAL RESEARCH INDIA	ERX4669997	NextSeq 500	PAIRED	RANDOM	GENOMIC	ILLUMINA	ERS5285637	ERP124850	['ERR4800582','ERX4669997','PRJEB41116','run.31919','22462711','773292','ERS5285637','ERP124850','experiment.31919','project.Mumbai','sample.31919','SAMEA7529168']		2021-11-11T01:17:00.000Z			IND	Asia	Mumbai					S	S				R	R	S	S				R			S		S	S		1068	1068032966	453036560	PRJEB41116	Walker_2022		99.49	1665466	57	lineage2.2.1	MDR-TB	['input','Walker_2022','CRyPTIC_IND','tree','tbprofiler','diff']	tuberculosis: unclassified		Mycobacterium tuberculosis
SAMEA115750843	ERR13291708	WGS	UNIVERSITY OF OXFORD, NUFFIELD DEPARTMENT OF MEDIC	ERX12662194	Illumina MiSeq	PAIRED	RANDOM PCR	GENOMIC	ILLUMINA	ERS20267130	ERP161058	['1124794','SAMEA115750843','41909789','ERP161058','ERR13291708','ERX12662194','webin-reads-857604ff1e23','b28b5ff0-515d-42d2-bc0f-19e45ec26bb9','ERS20267130','PRJEB76547','857604ff1e23']	2020	2024-08-10T05:34:00.000Z			USA	North America																										357	357350731	210263967	PRJEB76547								CRyPTIC_2024	tuberculosis: unclassified		Mycobacterium tuberculosis
SAMN31423499	SRR22048404	WGS	NATIONAL INSTITUTE OF INFECTIOUS DISEASES "L. SPALLANZANI"	SRX18029514	Illumina MiSeq	PAIRED	RANDOM	GENOMIC	ILLUMINA	SRS15536522	SRP373287	['PRJNA834606','SAMN31423499','bp0','SRR22048404','SRX18029514','SRP373287','834606','SP1551','31423499','SP1551_S9_L001_R1_001.fastq.gz','SRS15536522']	2021	2022-10-26T15:25:00.000Z		41.86 N 12.45 E	ITA	Europe	Rome	As reported: bronchoalveolar lavage	Homo sapiens	3	human																					376	376006599	166154749	PRJNA834606			99.43	1805160	61	lineage4.2.1	Sensitive	['tbprofiler','input','tree','diff']	tuberculosis: unclassified		Mycobacterium tuberculosis
SAMN06055544	SRR5073900	WGS	UNIVERSITY OF MELBOURNE	SRX2392990	Illumina HiSeq 2500	PAIRED	RANDOM	GENOMIC	ILLUMINA	SRS1834443	SRP094134	['SRP094134','HCMC1147','SRS1834443','SRX2392990','6055544','bp0','02MTB0647_S184_L002_1.fastq.gz','SAMN06055544','355614','PRJNA355614','SRR5073900']	2009-10	2016-12-02T18:55:00.000Z		10.82 N 106.63 E	VNM	Asia	Ho Chi Minh City	sputum	Homo sapiens	3	human																					200	200017126	92160655	PRJNA355614			99.57	1020878	35	lineage2.2.1	HR-TB	['Napier_2020','tbprofiler','input','diff','tree','Menardo_2021']	tuberculosis: human-adapted	L2.2.1	Mycobacterium tuberculosis
SAMEA4846464	ERR3468425	WGS	WELLCOME SANGER INSTITUTE	ERX3490088	Illumina HiSeq X Ten	PAIRED	RANDOM	GENOMIC	ILLUMINA	ERS2666319	ERP021867	['Exploring_the_richness_of_Mycobacterium_bovis_strain_diversity-sc-4667','12515022','ERS2666319','SAMEA4846464','ERX3490088','ERR3468425','480613','SC_EXP_26415_2#7','ERP021867','4316669e-7498-11e8-bf99-3c4a9275d6c8','SC_RUN_26415_2#7','PRJEB19799']		2019-08-07T16:15:00.000Z			GBR	Europe																										267	267283288	66021653	PRJEB19799			98.86	1513648	44	La1.8.1	Other	['tbprofiler','diff','input','bovis_GBR','tree']	tuberculosis: animal-adapted	La1	Mycobacterium bovis
SAMEA7564005	ERR4831649	WGS	OUCRU-HCMC	ERX4701633	Illumina NovaSeq 6000	PAIRED	RANDOM	GENOMIC	ILLUMINA	ERS5320637	ERP125020	['ERS5320637','SAMEA7564005','773346','project.CRyPTIC_08_28TB','PRJEB41279','ERP125020','ERX4701633','run.32629','sample.32629','experiment.32629','22479571','ERR4831649']		2021-11-11T11:55:00.000Z			VNM	Asia						S				S	S	R	S	S				R		S	S	S	S	S	R	234	234315000	105999701	PRJEB41279	['Walker_2022','CRyPTIC_reuse_table']							['CRyPTIC_reuse_table','input','Walker_2022','CRyPTIC_OUCRU']	tuberculosis: unclassified		Mycobacterium tuberculosis
SAMEA113556400	ERR11488867	WGS	FZB	ERX10895043	NextSeq 2000	PAIRED		GENOMIC	ILLUMINA	ERS15552523	ERP147779	['ERX10895043','SAMEA113556400','ena-RUN-TAB-27-05-2023-22:16:03:882-28156','ena-EXPERIMENT-TAB-27-05-2023-22:16:03:882-28155','ERP147779','36323416','PRJEB62665','989949','86810e0e-614f-4ad6-9cd7-0bc407fc82e6','SMN-740','ERS15552523','ERR11488867']		2023-09-24T11:07:00.000Z			MOZ	Africa	Maputo																									741	741318975	256264534	PRJEB62665			99.43	1651588	48	lineage4.3.4.2.1	Pre-XDR-TB	['tbprofiler','input','R-RR_MOZ','diff','tree']	tuberculosis: unclassified		Mycobacterium tuberculosis
SAMN26553940	SRR18289173	WGS	SAN RAFFAELE SCIENTIFIC INSTITUTE	SRX14426980	NextSeq 500	PAIRED	RANDOM	GENOMIC	ILLUMINA	SRS12235629	SRP363347	['S38','PRJNA819480','SRR18289173','26553940','SRP363347','PRJNA814459','IT958_020221_150bp_R1.fastq.gz','SRS12235629','814459','IT958','SRX14426980','SAMN26553940']	2020	2022-03-11T18:58:00.000Z		45 N 9 E	ITA	Europe		sputum	Homo sapiens	3	human																					348	348204358	157841136	PRJNA814459			99.29	1599172	52	La1.2	Other	['tbprofiler','diff','tree','input']	tuberculosis: unclassified		Mycobacterium tuberculosis
SAMN38211297	SRR26795200	WGS	HMS	SRX22492642	Illumina HiSeq 4000	SINGLE	cDNA	GENOMIC	ILLUMINA	SRS19505757	SRP471323	['SRX22492642','SAMN38211297','Peru8100','bp0','Peru8100_R1.fastq.gz','SRR26795200','SRS19505757','38211297','1039243','SRP471323','PRJNA1039243','8100']	2012	2023-11-11T23:13:00.000Z			PER	South America		sputum	Homo sapiens	3	human																					242	242218800	117806468	PRJNA1039243								standford	tuberculosis: unclassified		Mycobacterium tuberculosis
SAMN40031546	SRR28045373	WGS	CHRISTIAN MEDICAL COLLAGE, VELLORE	SRX23697151	Illumina NovaSeq 6000	PAIRED	RANDOM	GENOMIC	ILLUMINA	SRS20527077	SRP226525	['SRP226525','SRS20527077','PRJNA575883','SRR28045373','40031546','SAMN40031546','2301010254_R1.fastq.gz','575883','2301010254','SRX23697151']	2022	2024-02-22T07:23:00.000Z		21.7679 N 78.8718 E	IND	Asia	Madhya Pradesh - Bhairopur		Homo sapiens	3	human																					979	979494418	407819595	PRJNA575883			99.38	1791888	58	lineage3	Sensitive	['input','tree','diff','tbprofiler']	tuberculosis: unclassified		Mycobacterium tuberculosis
SAMN09758826	SRR7800521	WGS	NATIONAL JEWISH HEALTH	SRX4652373	Illumina MiSeq	PAIRED	RANDOM	GENOMIC	ILLUMINA	SRS3750214	SRP159996	['9758826','PRJNA319839','SRR7800521','CF00058-00188.MAV','SRS3750214','319839','SAMN09758826','SRP159996','CF00058-00188.MAV.trimmed-pair1.fastq.gz','SRX4652373']	2016	2018-09-06T22:13:00.000Z			USA	North America	OH	sputum	Homo sapiens	3	human																					337	337708285	188705063	PRJNA319839									NTM: avium complex		Mycobacterium avium subsp. hominissuis
SAMEA6599698	ERR6057650	WGS	WELLCOME SANGER INSTITUTE	ERX5696517	HiSeq X Ten	PAIRED	RANDOM	GENOMIC	ILLUMINA	ERS4363971	ERP024108	['ERP024108','ERS4363971','PRJEB21813','512657','SC_RUN_34154_8#172','ERX5696517','19707080','52e4b94c-532e-11ea-a08b-fa163e2f1184','ERR6057650','SAMEA6599698','Mycobacteria_in_non_CF_bronchiectasis_patients-sc-4853','SC_EXP_34154_8#172']		2021-06-30T10:41:00.000Z																														220	220846560	98883061	PRJEB21813									NTM: avium complex		Mycobacterium avium
SAMEA13300185	ERR9125428	WGS	UNIVERSITY OF OXFORD, NUFFIELD DEPARTMENT OF MEDIC	ERX8668689	Illumina MiSeq	PAIRED	RANDOM	GENOMIC	ILLUMINA	ERS10903002	ERP136068	['run.831.1.6136ab5a10a1cacaac125bc05fcd6ab0','ERR9125428','ERP136068','ERX8668689','SAMEA13300185','862828','sample.831.390879b9','project.SeqTreat_PHO1','experiment.831.7f5f0e69','PRJEB51436','ERS10903002','30301253']		2024-08-06T22:33:00.000Z			CAN	North America	Ontario																									429	429802386	274545809	PRJEB51436								CRyPTIC_PublicHealthOntario	tuberculosis: unclassified		Mycobacterium tuberculosis
SAMEA7554596	ERR4821228	WGS	PUBLIC HEALTH ENGLAND	ERX4691070	Illumina MiSeq	PAIRED	RANDOM	GENOMIC	ILLUMINA	ERS5311240	ERP124941	['sample.24049','run.24049','22473990','ERS5311240','ERR4821228','PRJEB41201','SAMEA7554596','773303','experiment.24049','ERX4691070','ERP124941','project.PHE-TB']		2021-11-11T02:06:00.000Z			GBR	Europe																										365	365688561	235528477	PRJEB41201								['CRyPTIC_PHE','input']	tuberculosis: unclassified		Mycobacterium tuberculosis
SAMEA112804795	ERR11080967	WGS	FZB	ERX10528336	NextSeq 500	PAIRED		GENOMIC	ILLUMINA	ERS14812341	ERP010814	['SAMEA112804795','ena-EXPERIMENT-TAB-22-03-2023-09:21:25:289-112032','ERX10528336','ERS14812341','ERR11080967','ena-STUDY-FZB-22-06-2015-17:16:39:392-292','ena-RUN-TAB-22-03-2023-09:21:25:289-112033','PRJEB9680','ERP010814','287903','33892892','3379-15']		2023-07-21T04:05:00.000Z																														2239	2239676383	1020916104	PRJEB9680			99.51	1593010	54	lineage2.2.1	MDR-TB	['tbprofiler','diff','input','tree']	tuberculosis: unclassified		Mycobacterium tuberculosis
SAMN16521593	SRR12882071	WGS	SWISSTPH	SRX9348162	Illumina HiSeq 2000	PAIRED		GENOMIC	ILLUMINA	SRS7571147	SRP288262	['SRR12882071','SRS7571147','PRJNA670836','SRX9348162','bp0','16521593','670836','G02567','SRP288262','SAMN16521593','BSSE-QGF-27993','BSSE_QGF_27993_150107_D00535_0041_AHB0NTADXX_2_AAGAGGC-TATCCTC_L002_R1_001_C11_G02567.fastq.gz']	2007	2020-10-23T06:27:00.000Z			CHE	Europe		sputum	Homo sapiens	3	human																					1593	1593322066	1182592046	PRJNA670836			99.04	1428117	30	lineage1.1.1.1	HR-TB	['input','tree','diff','tbprofiler']	tuberculosis: unclassified		Mycobacterium tuberculosis
SAMN31942661	SRR22461644	WGS	INSTITUTO NACIONAL DE SALUD	SRX18428179	Illumina MiSeq	PAIRED	RANDOM	GENOMIC	ILLUMINA	SRS15910036	SRP410580	['SRP410580','PER-TB-130','PER-TB-130_1.fastq.gz','906938','PRJNA906938','FNI-170','SRX18428179','SRR22461644','SRS15910036','bp0','31942661','SAMN31942661']	2022	2022-11-30T09:05:00.000Z		12.05 S 77.04 W	PER	South America	Lima	sputum	Homo sapiens	3	human																					517	517382350	361223387	PRJNA906938			94.86	1055122	34	lineage4.3.3	MDR-TB	['input','diff','standford','tree','tbprofiler']	tuberculosis: unclassified		Mycobacterium tuberculosis
SAMN25888751	SRR18002960	WGS	NATIONAL INSTITUTE FOR COMMUNICABLE DISEASE CONTROL AND PREVENTION, CHINESE CENTER FOR DISEASE CONTR	SRX14158557	Illumina HiSeq 1000	PAIRED	RANDOM	GENOMIC	ILLUMINA	SRS11983800	SRP359570	['PRJNA806507','UM210129T0040','SRR18002960','806507','SAMN25888751','SRS11983800','SRP359570','25888751','UM210129T0040_1.fq.gz','SRX14158557','bp0']	2020	2022-02-13T06:56:00.000Z			CHN	Asia	Shanghai		Homo sapiens	3	human																					555	555105300	176671044	PRJNA806507			91.14	1436000	48	lineage2.2.1	Pre-XDR-TB	['tree','tbprofiler','input','diff']	tuberculosis: unclassified		Mycobacterium tuberculosis
SAMN07627181	SRR6027924	WGS	INSTITUT PASTEUR	SRX3178385	Illumina HiSeq 4000	PAIRED	RANDOM	GENOMIC	ILLUMINA	SRS2507884	SRP116576	['SRR6027924','Beijing.custom.alignment.bam','7627181','400301','SRX3178385','SRP116576','SAMN07627181','186017','SRS2507884','PRJNA400301','Genomic DNA isolated from the strain Mycobacterium tuberculosis Beijing GC1237']	2014	2017-09-12T08:13:00.000Z																														2225	2225390899	1019790669	PRJNA400301			99.96	1717600	49	lineage2.2.1	Sensitive	['diff','input','tree','tbprofiler']	tuberculosis: human-adapted	L2.2.1	Mycobacterium tuberculosis
SAMEA5569892	ERR3287699	WGS	UNIVERSIDAD PERUANA CAYETANO HEREDIA, PERU	ERX3314208	Illumina HiSeq 4000	PAIRED	RANDOM	GENOMIC	ILLUMINA	ERS3371914	ERP114885	['sample.11725','ERS3371914','PRJEB32234','11622177','run.11725','experiment.11725','ERP114885','ERX3314208','542465','SAMEA5569892','ERR3287699','project.Gates_clinical_isolates_Peru']		2021-11-03T09:42:00.000Z			PER	South America						S				S	S	S	S	S				R		S	S	S	S	S	R	520	520818300	214184619	PRJEB32234	['Walker_2022','CRyPTIC_reuse_table']							['input','CRyPTIC_UPCH','Walker_2022','CRyPTIC_reuse_table']	tuberculosis: unclassified		Mycobacterium tuberculosis
SAMN41421990	SRR29055555	WGS	FIND, THE FOUNDATION FOR INNOVATIVE NEW DIAGNOSTICS	SRX24580270	Illumina HiSeq 2000	PAIRED	RANDOM	GENOMIC	ILLUMINA	SRS21320184	SRP507535	['SAMN41421990','1109295','TB-CPath-Warren-C345-4-7_S17_R1_001.fastq.gz','41421990','PRJNA1109295','SRR29055555','SRP507535','SRX24580270','82B8A3_304E1B7DDADE','82B8A3_304E1B7DDADE_C345_4_7','SRS21320184']		2024-05-16T11:49:00.000Z			ZAF	Africa			Homo sapiens	3	human																					362	362836692	158995572	PRJNA1109295								WHO_mutations_2023	tuberculosis: unclassified		Mycobacterium tuberculosis
SAMN21236123	SRR15723273	WGS	SHANGHI CDC	SRX12018486	Illumina HiSeq 2500	PAIRED	other	GENOMIC	ILLUMINA	SRS10023443	SRP335713	['PRJNA760838','c0370','SRX12018486','bp0','21236123','760838','SRS10023443','C0370','SRR15723273','SAMN21236123','C0370.1.fastq.gz','SRP335713']	2010-01	2021-09-05T09:27:00.000Z			CHN	Asia	Shanghai	sputum	Homo sapiens	3	human																					1173	1173715200	498359271	PRJNA760838			99.48	1677402	54	lineage2.2.1	Sensitive	['tbprofiler','tree','input','diff']	tuberculosis: unclassified		Mycobacterium tuberculosis
SAMN12565711	SRR9971125	WGS	UNIVERSITY COLLEGE LONDON	SRX6718494	NextSeq 500	PAIRED	RANDOM	GENOMIC	ILLUMINA	SRS5271030	SRP218410	['SRS5271030','SRR9971125','05_H0015B','SRX6718494','12565711','PRJNA559528','SRP218410','559528','05_H0015B_R1.fastq.gz','SAMN12565711']	2016	2019-08-15T06:48:00.000Z		28.14 S 31.88 E	ZAF	Africa	Hlabisa	sputum	Homo sapiens	3	human																					888	888068750	415151144	PRJNA559528			99.61	1619584	50	lineage4.8.1	MDR-TB	['Nimmo_2024','tree','diff','input','tbprofiler']	tuberculosis: human-adapted	L4	Mycobacterium tuberculosis
SAMEA6875210	ERR4195841	WGS	Instituto_de_Biomedicina_de_Valencia	ERX4156436	Illumina MiSeq	PAIRED	RANDOM	GENOMIC	ILLUMINA	ERS4602771	ERP122165	['28874409','ERX4156436','846033','PRJEB38719','SAMEA6875210','G1778','ERS4602771','mtb_valencia_isolates','ERR4195841','ERP122165']	2016	2022-06-11T04:53:00.000Z			ESP	Europe	Valencia					S					S															812	812912691	471100037	PRJEB38719		No	99.68	1742507	100	lineage4.1.2.1	Sensitive	['input','TGU','tree','tbprofiler','Cancino-Muñoz_2022','diff']	tuberculosis: human-adapted	L4.1.2.1	Mycobacterium tuberculosis
SAMEA1118037	ERR2512856	WGS	PHE	ERX2532066	Illumina HiSeq 2500	PAIRED	RANDOM	GENOMIC	ILLUMINA	ERS2397446	ERP107961	['SAMEA1118037','493034','ERS2397446','experiment.4487','sample.4487','project.First_10k_genomes_study_set_4','ERX2532066','10121983','ERR2512856','ERP107961','PRJEB25991','run.4487']		2021-10-23T15:07:00.000Z			GBR	Europe	England									S		S					S	S								677	677526732	313709796	PRJEB25991	Walker_2022		99.54	1914337	65	lineage3	Sensitive	['Shuaib_2022','Napier_2020','input','diff','CRyPTIC_PHE','Walker_2022','tbprofiler','tree']	tuberculosis: unclassified		Mycobacterium tuberculosis
SAMN41229595	SRR28906188	WGS	CDC-HAISEQ	SRX24462612	Illumina MiSeq	PAIRED	RANDOM	GENOMIC	ILLUMINA	SRS21215559	SRP198751	['SRX24462612','PRJNA542112','PRJNA531911','SRR28906188','41229595','2019-30-03','542112','2019-30-03_R1_001.fastq.gz','SRP198751','SRS21215559','SAMN41229595']	2017	2024-05-06T10:52:00.000Z			USA	North America			Homo sapiens	3	human																					765	765347335	480977354	PRJNA542112									NTM: avium complex		Mycobacterium intracellulare
SAMN38644668	SRR27048496	WGS	FIOCRUZ	SRX22738225	NextSeq 500	PAIRED		GENOMIC	ILLUMINA	SRS19726738	SRP475706	['SRR27048496','1048499','C09568','38644668','PRJNA1048499','SRX22738225','KAN-C09568_lib11450_nextseq_n0153_151bp_R1.fastq.gz','SAMN38644668','SRP475706','bp0','KAN-C09568','SRS19726738']	1993	2023-12-04T17:01:00.000Z			BEL	Europe			Homo sapiens	3	human																					497	497754779	229747539	PRJNA1048499									NTM: unclassified		Mycobacterium kansasi
SAMEA1019047	ERR046873	WGS	SC	ERX023935	Illumina HiSeq 2000	PAIRED	RANDOM	GENOMIC	ILLUMINA	ERS031522	ERP000276	['Mycobacterium tuberculosis pilot-sc-2010-07-26','728229','203976','SAMEA1019047','ERS031522','Bir_262-sc-2011-04-19T12:42:28Z-1125246','ERR046873','ERP000276','SC_EXP_6540_7#1','PRJEB2221','SC_RUN_6540_7#1','ERX023935']	2003	2014-09-04T01:42:00.000Z			GBR	Europe	Midlands		Homo sapiens	3	human					S		S						S	S							469	469083450	300305176	PRJEB2221	CRyPTIC_WHO2021_PMC7612554		99.37	1130866	17	lineage4.1.2.1	Sensitive	['tbprofiler','input','tree','diff','Walker_2022','Napier_2020']	tuberculosis: human-adapted	L4.1.2.1	Mycobacterium tuberculosis
SAMN21616928	SRR16057952	WGS	PUBLIC HEALTH ONTARIO	SRX12344716	Illumina MiSeq	PAIRED	RANDOM	GENOMIC	ILLUMINA	SRS10317096	SRP338617	['2019-479','766079','SRS10317096','SRP338617','2019-479_R1.fastq.gz','SRR16057952','PRJNA766079','SRX12344716','bp0','SAMN21616928','21616928']	2019	2021-09-24T21:45:00.000Z			CAN	North America	Ontario		Homo sapiens	3	human					S		S					S	S								693	693427829	470607190	PRJNA766079	CRyPTIC_WHO2021_PMC7612554		99.54	1000241	62	lineage3	Sensitive	['Walker_2022','tbprofiler','tree','input','diff']	tuberculosis: unclassified		Mycobacterium tuberculosis
SAMEA104362362	ERR2184521	WGS	UNIVERSIDAD PERUANA CAYETANO HEREDIA, PERU	ERX2240688	Illumina HiSeq 4000	PAIRED	RANDOM	GENOMIC	ILLUMINA	ERS1987340	ERP104985	['run.809','sample.809','project.Peru-set1-Tandem','ERX2240688','ERP104985','548708','ERR2184521','PRJEB23245','ERS1987340','SAMEA104362362','experiment.809','12061752']		2021-10-17T08:40:00.000Z			PER	South America						S				S	S	S	S	S				S		S	S	S	S	S	S	506	506822400	216994340	PRJEB23245	['Walker_2022','CRyPTIC_reuse_table']		99.69	1722073	59	lineage4.3.2	Sensitive	['Walker_2022','CRyPTIC_reuse_table','input','tbprofiler','diff','CRyPTIC_UPCH','tree']	tuberculosis: unclassified		Mycobacterium tuberculosis
SAMEA10030312	ERR7911087	WGS	FZB	ERX7478484	NextSeq 500	PAIRED		GENOMIC	ILLUMINA	ERS7708519	ERP132622	['794636','ERR7911087','PRJEB48275','ena-EXPERIMENT-FZB-05-01-2022-10:45:57:304-245','ena-RUN-FZB-05-01-2022-10:45:57:304-245','24682279','ERX7478484','ena-STUDY-FZB-22-10-2021-10:26:06:450-343','ERS7708519','ERP132622','SAMEA10030312','15-17531']		2022-05-09T05:47:00.000Z			MDA	Europe						S	S			R		R	S	S			S	R					S			534	534286039	231976554	PRJEB48275	Finci_2022		99.59	1567597	54	lineage2.2.1	MDR-TB	['tbprofiler','diff','Finci_2022','tree','input']	tuberculosis: human-adapted	L2.2.1	Mycobacterium tuberculosis
SAMN09651669	SRR7516396	WGS	NIH / NIAID	SRX4386392	Illumina HiSeq 2500	PAIRED	RANDOM	GENOMIC	ILLUMINA	SRS3542707	SRP153211	['SRR7516396','480888','SRP153211','9651669','TB-CPath-Shubladze-IS-1032-16-012565_S71_R2_001.fastq.gz','3230','bp0','SAMN09651669','SRS3542707','SRX4386392','PRJNA480888']	2016	2018-07-12T17:42:00.000Z		41.7151 N 44.8271 E	GEO	Asia	Tbilisi	caseous mass	Homo sapiens	3	human																					407	407123180	181287673	PRJNA480888								input	tuberculosis: unclassified		Mycobacterium tuberculosis
SAMEA115738908	ERR13261073	WGS	UNIVERSITY OF OXFORD, NUFFIELD DEPARTMENT OF MEDIC	ERX12631486	NextSeq 500	PAIRED	RANDOM PCR	GENOMIC	ILLUMINA	ERS20248651	ERP161058	['1124794','ERR13261073','ERS20248651','7117bdac7f19','b28b5ff0-515d-42d2-bc0f-19e45ec26bb9','ERP161058','PRJEB76547','41857825','webin-reads-7117bdac7f19','ERX12631486','SAMEA115738908']	2020	2024-08-20T02:34:00.000Z			IND	Asia																										655	655616400	298522160	PRJEB76547								CRyPTIC_2024	tuberculosis: unclassified		Mycobacterium tuberculosis
SAMN28488162	SRR19241799	WGS	CORPORACION PARA INVESTIGACIONES BIOLOGICAS	SRX15302529	Illumina HiSeq 2500	PAIRED	RANDOM	GENOMIC	ILLUMINA	SRS13028583	SRP375643	['28488162','SRS13028583','SRR19241799','SAMN28488162','PRJNA838941','TB-UT204','UT204','838941','UT204_GAGATTCC-CAGGACGT_L001_R1_001.fastq.gz','SRX15302529','bp0','SRP375643']	2005	2022-05-17T11:54:00.000Z			COL	South America			Homo sapiens	3	human																					440	440897652	214618309	PRJNA838941			99.45	1011806	32	lineage4.1.2.1	Sensitive	['standford','input','tbprofiler','diff','tree']	tuberculosis: unclassified		Mycobacterium tuberculosis
SAMEA7157374	['ERR5865621','ERR5865622']	WGS		['ERX5511417','ERX5511416']	Illumina HiSeq 2500	PAIRED		GENOMIC	ILLUMINA	ERS4917836		['SAMEA7157374','ERR5865621','ERS4917836','ena-RUN-Swiss Tropical and Public Health Institute-03-05-2021-19:33:15:182-2085','PRJEB39561','ERX5511416','ena-STUDY-Swiss Tropical and Public Health Institute-27-07-2020-11:23:30:592-1894','SRS8943224','674180','ERR5865622','ERX5511417','G03354','ena-EXPERIMENT-Swiss Tropical and Public Health Institute-03-05-2021-19:33:15:182-2086','ERP123095','ena-RUN-Swiss Tropical and Public Health Institute-03-05-2021-19:33:15:182-2086','ena-EXPERIMENT-Swiss Tropical and Public Health Institute-03-05-2021-19:33:15:182-2085','19059970']					GEO	Asia																										627	628953664	297205115	PRJEB39561			99.56	5005422	109	lineage2.2.1	MDR-TB	['tbprofiler','input','R-MDR_GEO','diff','tree']	tuberculosis: unclassified		Mycobacterium tuberculosis
SAMEA7525390	ERR4831501	WGS	SAN RAFFAELE SCIENTIFIC INSTITUTE	ERX4701485	NextSeq 500	PAIRED	RANDOM	GENOMIC	ILLUMINA	ERS5281864	ERP125017	['ERP125017','22458954','773343','SAMEA7525390','ERR4831501','ERX4701485','run.31525','project.Pakistan_BDQ','ERS5281864','experiment.31525','PRJEB41276','sample.31525']		2021-11-11T11:56:00.000Z			PAK	Asia						S				S	R	R	R	R				R		S	R	S	R	S	R	466	466341062	219140365	PRJEB41276	['CRyPTIC_reuse_table','Walker_2022']		99.46	1584765	46	lineage4.2.2.2	Pre-XDR-TB	['Walker_2022','CRyPTIC_reuse_table','tree','diff','input','CRyPTIC_SanRaffaele_Pakistan','tbprofiler']	tuberculosis: unclassified		Mycobacterium tuberculosis
SAMN41148894	SRR28859842	WGS	WADSWORTH CENTER	SRX24419724	NextSeq 500	PAIRED	RANDOM	GENOMIC	ILLUMINA	SRS21175187	SRP338930	['SRX24419724','SAMN41148894','SRP338930','SRS21175187','766641','PRJNA766641','41148894','IDR2300072546-01-01','SRR28859842','IDR2300072546-01-01.R1.fastq.gz']	2023	2024-05-01T11:26:00.000Z			USA	North America	New York state		Homo sapiens	3	human																					538	538901371	234790301	PRJNA766641			99.63	1668571	56	lineage4.1.2	Other	['diff','input','tree','tbprofiler']	tuberculosis: unclassified		Mycobacterium tuberculosis
SAMEA13300177	ERR9125420	WGS	UNIVERSITY OF OXFORD, NUFFIELD DEPARTMENT OF MEDIC	ERX8668680	Illumina MiSeq	PAIRED	RANDOM	GENOMIC	ILLUMINA	ERS10902994	ERP136068	['sample.823.89507408','862828','SAMEA13300177','PRJEB51436','ERX8668680','project.SeqTreat_PHO1','30301245','run.823.1.bd7a9ac6db7a182b69b4c390a135d462','ERR9125420','ERS10902994','ERP136068','experiment.823.e86fa96f']		2024-08-08T10:56:00.000Z			CAN	North America	Ontario																									632	632585192	365940474	PRJEB51436								CRyPTIC_PublicHealthOntario	tuberculosis: unclassified		Mycobacterium tuberculosis
SAMN28857125	SRR19543345	WGS	SHANGHI CDC	SRX15595581	Illumina HiSeq 2500	PAIRED	RANDOM PCR	GENOMIC	ILLUMINA	SRS13296613	SRP378508	['SRX15595581','bp0','SRP378508','19-1497_0','SRR19543345','28857125','19-1497_0.1.fq.gz','PRJNA845115','SRS13296613','SAMN28857125','845115']	2019	2022-06-06T13:58:00.000Z			CHN	Asia	Shanghai	sputum	Homo sapiens	3	human																					3014	3014910750	1331397498	PRJNA845115									NTM: unclassified		Mycobacterium kansasi
SAMEA1015995	ERR067766	WGS	SC	ERX045629	Illumina HiSeq 2000	PAIRED	RANDOM	GENOMIC	ILLUMINA	ERS050969	ERP000192	['ERX045629','776898','SC_RUN_6972_6#47','ERR067766','Variation discovery in Russian TB isolates-sc-2010-04-20','0630L-sc-2011-08-25T12:38:49Z-1262365','PRJEB2138','Variation discovery in Russian TB isolates-sc-2010','SAMEA1015995','SC_EXP_6972_6#47','ERS050969','ERP000192','203970']	2008	2014-09-13T11:52:00.000Z			RUS	Europe	Samara		Homo sapiens	3	human					S		S						S	S							322	322977150	187690376	PRJEB2138	CRyPTIC_WHO2021_PMC7612554		99.43	1910745	32	lineage2.2.1	Sensitive	['diff','input','Menardo_2018','tbprofiler','tree','Walker_2022','Napier_2020']	tuberculosis: human-adapted	L2.2.1	Mycobacterium tuberculosis
SAMN41417122	SRR29050894	WGS	FIND, THE FOUNDATION FOR INNOVATIVE NEW DIAGNOSTICS	SRX24575643	Illumina HiSeq 2000	PAIRED	RANDOM	GENOMIC	ILLUMINA	SRS21315731	SRP507535	['1109295','41417122','SRP507535','PRJNA1109295','456AC9_B2230DC6C15D','TB-IS-1051-121095H_S238_R1_001.fastq.gz','SRX24575643','SAMN41417122','SRR29050894','SRS21315731','456AC9_B2230DC6C15D_121095']		2024-05-16T09:57:00.000Z							Homo sapiens	3	human																					348	348047450	155303938	PRJNA1109295								WHO_mutations_2023	tuberculosis: unclassified		Mycobacterium tuberculosis
SAMN07658885	SRR6045172	WGS	MODMEDMICOXFORD	SRX3192184	Illumina MiSeq	PAIRED	RANDOM	GENOMIC	ILLUMINA	SRS2519865	SRP117784	['PRJNA401515','401515','MMMOSAM:a4673a38-2524-4a40-b2d7-e480869eba09','SRX3192184','MMMOSRA:a4673a38-2524-4a40-b2d7-e480869eba09','SRS2519865','SRP117784','7658885','SAMN07658885','SRR6045172']	2016	2017-10-27T16:23:00.000Z			GBR	Europe	Oxford		Homo sapiens	3	human					S		S					S	S								409	409444693	284794653	PRJNA401515	CRyPTIC_WHO2021_PMC7612554							['Napier_2020','Walker_2022','input']	tuberculosis: human-adapted	L4.9	Mycobacterium tuberculosis
SAMEA115740254	ERR13265422	WGS	UNIVERSITY OF OXFORD, NUFFIELD DEPARTMENT OF MEDIC	ERX12635835	Illumina NovaSeq 6000	PAIRED	RANDOM PCR	GENOMIC	ILLUMINA	ERS20249997	ERP161058	['ERS20249997','PRJEB76547','ERX12635835','b28b5ff0-515d-42d2-bc0f-19e45ec26bb9','SAMEA115740254','webin-reads-094be6fddd56','094be6fddd56','ERP161058','ERR13265422','41858245','1124794']	2021	2024-08-19T06:34:00.000Z			VNM	Asia																										1215	1215037204	392202870	PRJEB76547								CRyPTIC_2024	tuberculosis: unclassified		Mycobacterium tuberculosis
SAMN34257478	SRR24223005	WGS	PUBLIC HEALTH LABORATORY TEL AVIV	SRX20019342	Illumina MiSeq	PAIRED	RANDOM	GENOMIC	ILLUMINA	SRS17360923	SRP433479	['SRP433479','SRX20019342','bp0','34257478','957554','SRR24223005','TB-29_S12_L001_R1_001.fastq.gz','SAMN34257478','PRJNA957554','TB-29_S12','TB-29','SRS17360923']	2021	2023-04-20T01:28:00.000Z		31.0461 N 34.8516 E	ISR	Asia		sputum	Homo sapiens	3	human																					544	544768294	358361703	PRJNA957554			99.25	1153466	58	lineage1.2.1.2.1	Sensitive	['tbprofiler','tree','input','diff']	tuberculosis: human-adapted	L1	Mycobacterium tuberculosis	Manila
SAMEA2078995	['ERR351857','ERR386789']	WGS		['ERX359019','ERX324640']	Illumina HiSeq 2000	PAIRED	RANDOM	GENOMIC	ILLUMINA	ERS253608		['ERX324640','Mycobacterium tuberculosis pilot-sc-2010-07-26','ERR386789','SAMEA2078995','ERP000276','203976','S00018310-sc-2013-06-06T14:59:57Z-1641714','ERR351857','PRJEB2221','2375642','SC_RUN_10868_7#13','SC_RUN_10396_1#13','ERS253608','SC_EXP_10396_1#13','ERX359019','SC_EXP_10868_7#13']																																797	798244400	388592334	PRJEB2221			99.43	3674906	82	lineage3.1.1	Sensitive	['tbprofiler','diff','input','tree']	tuberculosis: unclassified		Mycobacterium tuberculosis
SAMEA7554546	ERR4821178	WGS	PUBLIC HEALTH ENGLAND	ERX4691020	Illumina MiSeq	PAIRED	RANDOM	GENOMIC	ILLUMINA	ERS5311190	ERP124941	['run.23999','project.PHE-TB','SAMEA7554546','ERR4821178','773303','sample.23999','PRJEB41201','ERS5311190','ERP124941','ERX4691020','22473940','experiment.23999']		2021-11-11T02:01:00.000Z			GBR	Europe																										223	223026131	146845243	PRJEB41201			99.95	1052779	36	lineage4.9	Sensitive	['tbprofiler','CRyPTIC_PHE','diff','input']	tuberculosis: unclassified		Mycobacterium tuberculosis
SAMN08851378	SRR6930934	WGS	CDC	SRX3876250	Illumina MiSeq	PAIRED	RANDOM	GENOMIC	ILLUMINA	SRS3116347	SRP137013	['8851378','PRJNA448595','Myco-4_R2_001.fastq','SRX3876250','SRR6930934','SAMN08851378','448595','Myco-4','bp0','SRS3116347','SRP137013']	2018-04	2018-04-03T14:52:00.000Z			USA	North America		sputum	Homo sapiens	3	human																					321	321289000	190285445	PRJNA448595			99.46	2630885	61	lineage4.1	Pre-XDR-TB	['diff','tbprofiler','input','tree']	tuberculosis: unclassified		Mycobacterium tuberculosis
SAMN35621860	SRR24827590	OTHER	SMITH LAB, MGM, DUKE UNIVERSITY	SRX20592502	Illumina HiSeq 2500	PAIRED	other	GENOMIC	ILLUMINA	SRS17892993	SRP441130	['GSE234093','SAMN35621860','SRS17892993','GSM7445678','SRX20592502','35621860','SRP441130','PRJNA980099','980099','SRR24827590','GSM7445678_r1']		2023-06-05T13:15:00.000Z						homogenized mouse spleens	Mus musculus	2	mouse																					4742	4742716590	2998514816	PRJNA980099									tuberculosis: human-adapted	L4	Mycobacterium tuberculosis	H37Rv
SAMN41598806	SRR29230797	WGS	FIND, THE FOUNDATION FOR INNOVATIVE NEW DIAGNOSTICS	SRX24749969	Illumina HiSeq 2000	PAIRED	RANDOM	GENOMIC	ILLUMINA	SRS21470557	SRP507535	['D8700C_12A2B0B24A35_DRC-081527','SRX24749969','SRS21470557','PRJNA1109295','1109295','SRP507535','SRR29230797','41598806','DRC-081527_lib4372_nextseq_n0021_151bp_R1.fastq.gz','D8700C_12A2B0B24A35','SAMN41598806']	2007	2024-05-30T06:13:00.000Z			COD	Africa			Homo sapiens	3	human																					766	766810312	325291040	PRJNA1109295								WHO_mutations_2023	tuberculosis: unclassified		Mycobacterium tuberculosis
SAMN08708307	SRR6832169	WGS	SAN RAFFAELE	SRX3788221	Illumina HiSeq 2500	PAIRED	RANDOM	GENOMIC	ILLUMINA	SRS3040886	SRP128089	['SAMN08708307','SRR6832169','SRX3788221','8708307','119-0925_090816_UKR_090816_100.gatk.bam','119-0925_WGS','SRP128089','PRJNA428596','SRS3040886','428596','119-0925','bp0']		2018-03-14T10:03:00.000Z			UKR	Europe			Homo sapiens	3	human	S	S			S		S	S	S			S	S	S				S			404	404453205	246329461	PRJNA428596	CRyPTIC_WHO2021_PMC7612554		99.12	1303972	28	lineage4.8	Sensitive	['input','diff','tree','Walker_2022','tbprofiler']	tuberculosis: unclassified		Mycobacterium tuberculosis
SAMN15407087	SRR12119518	AMPLICON	GENOSCREEN	SRX8641250	NextSeq 500	PAIRED	PCR	GENOMIC	ILLUMINA	SRS6925972	SRP269393	['PRJNA643242','SRP269393','15407087','SRS6925972','bp0','6-8_S6_L001_R1_001.fastq.gz','643242','SAMN15407087','DRC_Deeplex1262','SRX8641250','SRR12119518','6-8']	2016	2020-06-30T16:59:00.000Z			COD	Africa		sputum	Homo sapiens	3	human																					47	47664978	28153626	PRJNA643242									tuberculosis: unclassified		Mycobacterium tuberculosis
SAMEA1101598	ERR2510328	WGS	SAN RAFFAELE SCIENTIFIC INSTITUTE	ERX2529743	NextSeq 500	PAIRED	RANDOM	GENOMIC	ILLUMINA	ERS2394644	ERP107941	['ERR2510328','493033','run.3338','ERP107941','experiment.3338','PRJEB25972','ERX2529743','SAMEA1101598','sample.3338','project.First_10k_genomes_study_set_3','ERS2394644','10120956']		2021-10-23T14:05:00.000Z			PAK	Asia						S				S	S	S	S	R				S	S	S	S	S	R	S	S	245	245863770	107259684	PRJEB25972	['CRyPTIC_reuse_table','Walker_2022']							['CRyPTIC_reuse_table','CRyPTIC_SanRaffaele','Walker_2022','Napier_2020','input']	tuberculosis: human-adapted	L3	Mycobacterium tuberculosis
SAMN36849673	SRR25534142	WGS	SHANDONG PROVINCIAL HOSPITAL	SRX21263526	Illumina HiSeq 4000	PAIRED	RANDOM	GENOMIC	ILLUMINA	SRS18516603	SRP453313	['bp0','T392','SRR25534142','SAMN36849673','SRX21263526','SRP453313','PRJNA1002108','36849673','T392.IS300_Clean.1.fastq.gz','SRS18516603','1002108']	2016	2023-08-05T20:42:00.000Z		36.40 N 117.00 E	CHN	Asia	Shandong	As reported: phlegm	Homo sapiens	3	human																					1064	1064845500	489961300	PRJNA1002108			99.68	1758974	62	lineage4	RR-TB	['tree','input','diff','tbprofiler']	tuberculosis: human-adapted	L4	Mycobacterium tuberculosis	H37Rv
SAMEA9976618	ERR6865921	WGS	IMPERIAL COLLEGE LONDON	ERX6489349	Illumina HiSeq 2000	PAIRED	RANDOM	GENOMIC	ILLUMINA	ERS7654897	ERP123401	['22011419','ERS7654897','CA0536609','CA0536609_raw_wgs','ena-STUDY-IMPERIAL COLLEGE LONDON-12-08-2020-14:44:57:582-2394','SAMEA9976618','ERX6489349','ERR6865921','CA0536609_raw_wgs_R1R2','ERP123401','PRJEB39837','666870']	2009	2021-11-17T05:56:00.000Z			PER	South America	Lima		Homo sapiens	3	human																					397	397808594	169068411	PRJEB39837			99.62	1639276	54	lineage4.3.3	Sensitive	['tree','input','tbprofiler','standford','diff']	tuberculosis: unclassified		Mycobacterium tuberculosis
SAMN31674085	SRR22250000	WGS	INSTITUTE OF CLINICAL PATHOLOGY AND MEDICAL RESEARCH	SRX18226360	NextSeq 500	PAIRED	RANDOM	GENOMIC	ILLUMINA	SRS15722709	SRP407089	['SRP407089','20-002-0576_1.fastq.gz','SRS15722709','899911','SRR22250000','SRX18226360','31674085','bp0','PRJNA899911','SAMN31674085','20-002-0576']	2020	2022-11-09T19:19:00.000Z			AUS	Oceania	NSW		Homo sapiens	3	human																					367	367363435	153185180	PRJNA899911			99.54	2452030	81	lineage4.3	Sensitive	['input','diff','tbprofiler']	tuberculosis: unclassified		Mycobacterium tuberculosis
SAMN41146553	SRR28858637	WGS	WADSWORTH CENTER	SRX24418679	NextSeq 500	PAIRED	RANDOM	GENOMIC	ILLUMINA	SRS21174148	SRP338930	['SRP338930','PRJNA766641','IDR2200037787-01-01.R1.fastq.gz','SAMN41146553','SRR28858637','SRX24418679','SRS21174148','41146553','766641','IDR2200037787-01-01']	2022	2024-05-01T09:20:00.000Z			USA	North America	New York state		Homo sapiens	3	human																					610	610152806	273734173	PRJNA766641			99.4	1565490	53	lineage1.2.1.2.1	MDR-TB	['diff','tree','input','tbprofiler']	tuberculosis: unclassified		Mycobacterium tuberculosis
SAMEA7529240	ERR4800654	WGS	FOUNDATION FOR MEDICAL RESEARCH INDIA	ERX4670069	NextSeq 500	PAIRED	RANDOM	GENOMIC	ILLUMINA	ERS5285709	ERP124850	['PRJEB41116','run.31991','experiment.31991','SAMEA7529240','project.Mumbai','ERS5285709','ERR4800654','ERX4670069','sample.31991','ERP124850','22462783','773292']		2021-11-11T01:18:00.000Z			IND	Asia	Mumbai																									657	657365212	277178691	PRJEB41116			99.5	1676462	57	lineage2.2.1	Pre-XDR-TB	['CRyPTIC_IND','tbprofiler','diff','input','tree']	tuberculosis: unclassified		Mycobacterium tuberculosis
SAMN43780322	SRR30673399	WGS	FIND, THE FOUNDATION FOR INNOVATIVE NEW DIAGNOSTICS	SRX26092234	Illumina HiSeq X	PAIRED	RANDOM	GENOMIC	ILLUMINA	SRS22658552	SRP532857	['1160005','TB038050208','SRS22658552','SAMN43780322','PRJNA1160005','TB038050208_R1.fastq.gz','43780322','SRR30673399','WGS-TB038050208','SRX26092234','SRP532857']	2021	2024-09-16T04:55:00.000Z			IND	Asia		sputum	Homo sapiens	3	human																					1093	1093755514	358255769	PRJNA1160005									tuberculosis: unclassified		Mycobacterium tuberculosis
SAMN02894335	SRR1510047	WGS	PUBLIC HEALTH ONTARIO	SRX648751	Illumina HiSeq 2500	PAIRED	RANDOM	GENOMIC	ILLUMINA	SRS656059	SRP044223	['PRJNA254678','SAMN02894335','254678','SRS656059','SRX648751','Illumina_Mtb_Manila_strain12_files','SRR1510047','SRP044223','2894335','Illumina_Mtb_Manila_strain12','Mtb_Manila_12']	2012	2014-07-10T13:59:00.000Z		43.70 N 79.40 W	CAN	North America	Ontario	sputum	Homo sapiens	3	human					S		R		S			S	S					S			1163	1163636150	825704945	PRJNA254678	CRyPTIC_WHO2021_PMC7612554		99.23	1353466	30	lineage1.2.1.2.1	HR-TB	['input','Menardo_2018','Walker_2022','Menardo_2021','tbprofiler','tree','diff']	tuberculosis: human-adapted	L1	Mycobacterium tuberculosis	Manila
SAMN01908816	SRR671792	WGS	BGI	SRX225106	Illumina HiSeq 2000	PAIRED	PCR	GENOMIC	ILLUMINA	SRS388885	SRP018402	['BGI-FCD03GVACXX-110617-L8-LN151','PRJNA187550','SAMN01908816','BGI_LN151_MYCsdlDCBDFAPEI-142_110617','SRX225106','187550','1908816','SRP018402','SRS388885','BGI_LN151','SRR671792']		2015-09-05T07:09:00.000Z			CHN	Asia							S					S	S						S				S			528	528000120	310303015	PRJNA187550	CRyPTIC_WHO2021_PMC7612554		99.48	1820044	37	lineage2.2.1	Sensitive	['input','Walker_2022','Napier_2020','tbprofiler','tree','diff']	tuberculosis: human-adapted	L2.2.1	Mycobacterium tuberculosis
SAMEA13300645	ERR9125888	WGS	UNIVERSITY OF OXFORD, NUFFIELD DEPARTMENT OF MEDIC	ERX8669156	Illumina MiSeq	PAIRED	RANDOM	GENOMIC	ILLUMINA	ERS10903462	ERP136068	['run.1291.1.cdc7a86ea5eb4a232553a0e35bd1cb28','862828','project.SeqTreat_PHO1','30301713','ERR9125888','SAMEA13300645','sample.1291.b0f0eda7','ERS10903462','PRJEB51436','ERP136068','ERX8669156','experiment.1291.08f19460']		2024-08-07T13:57:00.000Z			CAN	North America	Ontario																									443	443727236	294448561	PRJEB51436								CRyPTIC_PublicHealthOntario	tuberculosis: unclassified		Mycobacterium tuberculosis
SAMN02586056	['SRR1196527','SRR1173079','SRR1184303','SRR1172850']	WGS		['SRX473388','SRX481730','SRX493365']	Illumina HiSeq 2000	PAIRED	RANDOM	GENOMIC	ILLUMINA	SRS559711		['SRR1173079','PRJNA235618','SRX473388','PRJNA235566','SRR1184303','SRR1172850','TKK_04_0089','C3UMYACXX140212.7.Illumina_P5-Dikad_P7-Kexaz.bam','2838391.WR39953.Pond-322052.H7H4FADXX140301.P','C37KUACXX140306.1.Illumina_P5-Dikad_P7-Kexaz.bam','235566','SRX481730','2838391.WR39953.Pond-322052.C37KUACXX140306.P','H7H4FADXX140301.1.Illumina_P5-Dikad_P7-Kexaz.bam','SRR1196527','SRS559711','2838391.WR39953.Pond-322052.C3UMYACXX140212.P','SRP038414','SAMN02586056','C3UMYACXX140212.6.Illumina_P5-Dikad_P7-Kexaz.bam','SRX493365','2586056']					ZAF	Africa	Umphumulo hospital	sputum	Homo sapiens	3	human																					487	488625274	217850315	PRJNA235566			99.41	3441296	77	lineage2.2.1	MDR-TB	['Menardo_2021','diff','Nimmo_2024','tbprofiler','Napier_2020','Menardo_2018','input','tree']	tuberculosis: human-adapted	L2.2.1	Mycobacterium tuberculosis
SAMEA112801454	ERR11067629	WGS	FZB	ERX10514559	NextSeq 500	PAIRED		GENOMIC	ILLUMINA	ERS14809000	ERP010814	['ERX10514559','287903','ERP010814','21030148','ena-STUDY-FZB-22-06-2015-17:16:39:392-292','ena-EXPERIMENT-TAB-21-03-2023-12:28:22:467-125739','PRJEB9680','ena-RUN-TAB-21-03-2023-12:28:22:468-125740','SAMEA112801454','ERS14809000','33853510','ERR11067629']		2023-08-01T07:30:00.000Z																														817	817643878	382560645	PRJEB9680			99.57	1415220	46	lineage4.8	Sensitive	['diff','tree','tbprofiler','input']	tuberculosis: unclassified		Mycobacterium tuberculosis
SAMN04385662	SRR3085276	WGS	SAN RAFFAELE INSTITUTE	SRX1516933	Illumina HiSeq 2500	PAIRED	RANDOM	GENOMIC	ILLUMINA	SRS1237680	SRP068011	['309_15_TCCTGAGC-CTAAGCCT_L002_R1.fastq.gz','309_15_WGS','SAMN04385662','SRP068011','309_15','4385662','PRJNA306588','SRX1516933','SRR3085276','306588','SRS1237680']	2010	2016-01-05T04:31:00.000Z			TJK	Asia			Homo sapiens	3	human																					369	369264282	220323731	PRJNA306588			99.44	1575542	34	lineage2.2.1	Sensitive	['diff','tbprofiler','Nimmo_2024','input','tree']	tuberculosis: human-adapted	L2	Mycobacterium tuberculosis
SAMN15701048	SRR12367042	WGS	DIVISION OF GENOMIC MEDICINE AND INNOVATION SUPPORT	SRX8866267	NextSeq 500	SINGLE	RANDOM PCR	GENOMIC	ILLUMINA	SRS7127237	SRP275544	['650263','SRS7127237','SAMN15701048','SRX8866267','bp0','MTBDR180088_S133_good_1.fastq.gz','15701048','MTBDR180088','PRJNA650263','SRP275544','SRR12367042']	2019	2020-08-03T04:31:00.000Z		15.87 N 100.99 E	THA	Asia		sputum	Homo sapiens	3	human																					153	153949548	75223228	PRJNA650263									tuberculosis: unclassified		Mycobacterium tuberculosis
SAMN03300818	SRR1792460	WGS	USDA-NVSL-DBL	SRX868122	Illumina MiSeq	PAIRED	RANDOM	GENOMIC	ILLUMINA	SRS838276	SRP053287	['14-2089','3300818','SAMN03300818','250: 14-2089','251692','PRJNA251692','250: 14-2089_files','SRS838276','SRX868122','SRR1792460','SRP053287']	2014	2015-02-23T17:14:00.000Z			USA	North America	MI		Felis catus	3	domestic cat																					753	753159755	458210080	PRJNA251692			98.78	1486359	81	La1.8.1	Other	['diff','input','tbprofiler','tree']	tuberculosis: animal-adapted	La1	Mycobacterium bovis
SAMEA3403841	ERR2516582	WGS	HARVARD MEDICAL SCHOOL	ERX2535798	Illumina HiSeq 2500	PAIRED	RANDOM	GENOMIC	ILLUMINA	ERS2401260	ERP107971	['ERS2401260','PRJEB26000','ERR2516582','10125920','SAMEA3403841','project.First_10k_genomes_study_set_8','ERX2535798','sample.9170','experiment.9170','493038','run.9170','ERP107971']		2021-10-23T19:17:00.000Z			NLD	Europe										R		R						R								305	305156896	210455880	PRJEB26000	Walker_2022		99.52	1243830	28	lineage4.8	MDR-TB	['input','tbprofiler','Walker_2022','tree','CRyPTIC_Harvard','Napier_2020','diff']	tuberculosis: human-adapted	L4.8	Mycobacterium tuberculosis
SAMN13568322	SRR10808436	WGS	RADBOUDUMC	SRX7482068	Illumina HiSeq 4000	PAIRED	PCR	GENOMIC	ILLUMINA	SRS5924952	SRP239172	['TAN-013_1.fastq.gz','SRP239172','595834','SAMN13568322','bp0','13568322','SRX7482068','SRS5924952','PRJNA595834','TAN-013','SRR10808436']	2014	2019-12-31T08:47:00.000Z			PER	South America	Lima	sputum	Homo sapiens	3	human																					414	414281400	186689631	PRJNA595834			99.75	1663193	57	lineage4.3.3	MDR-TB	['input','TANDEM','Menardo_2021','standford','tree','tbprofiler','diff']	tuberculosis: human-adapted	L4	Mycobacterium tuberculosis
SAMEA7551895	ERR4818531	WGS	PUBLIC HEALTH ENGLAND	ERX4688373	Illumina MiSeq	PAIRED	RANDOM	GENOMIC	ILLUMINA	ERS5308543	ERP124941	['773303','22471288','experiment.21351','project.PHE-TB','ERX4688373','SAMEA7551895','ERS5308543','sample.21351','run.21351','ERR4818531','PRJEB41201','ERP124941']		2021-11-10T20:10:00.000Z			GBR	Europe																										282	282209728	178352183	PRJEB41201			99.57	1641150	51	lineage4.8	Sensitive	['input','tbprofiler','tree','diff','CRyPTIC_PHE']	tuberculosis: unclassified		Mycobacterium tuberculosis
SAMEA7555843	ERR4822422	WGS	IML GAUTING	ERX4692412	NextSeq 500	PAIRED	RANDOM	GENOMIC	ILLUMINA	ERS5312486	ERP124948	['ERP124948','PRJEB41208','773305','experiment.26201','run.26201','project.Cryptic_3rd','ERS5312486','ERR4822422','sample.26201','22475198','SAMEA7555843','ERX4692412']		2021-11-11T03:12:00.000Z										S				S	S	S	S	S				S		S	S	S	S	S	S	653	653845954	292285527	PRJEB41208	CRyPTIC_reuse_table		99.5	1601933	53	lineage2.2.1	Sensitive	['CRyPTIC_Gauting','diff','tbprofiler','CRyPTIC_reuse_table','input','tree']	tuberculosis: unclassified		Mycobacterium tuberculosis
SAMEA9196912	ERR6052041	WGS	Swiss-TPH	ERX5690994		PAIRED	RANDOM	GENOMIC	ILLUMINA	ERS6921545	ERP129488	['SAMEA9196912','ERX5690994','737713','PRJEB45389','WGS RR-TB Khayelitsha','ERR6052041','ERS6921545','19812008','ERP129488','G66032_1']		2021-07-03T06:54:00.000Z			ZAF	Africa																										631	631385946	322834340	PRJEB45389								['R-RR_HIVcoinf_ZAF','input']	tuberculosis: unclassified		Mycobacterium tuberculosis
SAMN03647378	SRR2100205	WGS	UNIVERSITY OF OXFORD	SRX1094899	Illumina HiSeq 2500	PAIRED	RANDOM	GENOMIC	ILLUMINA	SRS991655	SRP061066	['C00008741','SRS991655','PRJNA282721','SRR2100205','3647378','282721','SAMN03647378','5aee9a60-b10e-4551-8f53-6d4da8fa10e5_R00000039_v2.bam','SRX1094899','SRP061066']		2015-07-17T03:36:00.000Z			GBR	Europe										S		S					S	S								685	685707800	521782146	PRJNA282721	CRyPTIC_WHO2021_PMC7612554		99.45	1870475	42	lineage3	Sensitive	['input','tree','Menardo_2018','Walker_2022','tbprofiler','Menardo_2021','diff','Napier_2020']	tuberculosis: human-adapted	L3	Mycobacterium tuberculosis
SAMEA115475733	['ERR12866424','ERR12866425','ERR12866422','ERR12866423']	WGS		['ERX12239245','ERX12239243','ERX12239246','ERX12239244']	Illumina NovaSeq 6000	SINGLE		GENOMIC	ILLUMINA	ERS18732099		['ena-EXPERIMENT-TAB-10-04-2024-10:42:12:338-1971','ERR12866423','SAMEA115475733','ERX12239243','ERX12239244','ena-RUN-TAB-10-04-2024-10:42:12:335-1966','ERS18732099','ERP134075','ERX12239245','ena-EXPERIMENT-TAB-10-04-2024-10:42:12:337-1969','G66444','ena-RUN-TAB-10-04-2024-10:42:12:336-1968','ena-EXPERIMENT-TAB-10-04-2024-10:42:12:334-1965','9bc3fa2b-c877-4dc7-b821-d8f2b9e08e1b','42701083','794708','ena-RUN-TAB-10-04-2024-10:42:12:337-1970','ERX12239246','ERR12866425','PRJEB49562','ERR12866424','ena-EXPERIMENT-TAB-10-04-2024-10:42:12:335-1967','ERR12866422','ena-RUN-TAB-10-04-2024-10:42:12:339-1972']					TZA	Africa			Homo sapiens	3	human																					568	569201963	176988081	PRJEB49562									tuberculosis: unclassified		Mycobacterium tuberculosis
SAMEA112799057	ERR11044787	WGS	FZB	ERX10491578	NextSeq 500	PAIRED		GENOMIC	ILLUMINA	ERS14806603	ERP010814	['ERR11044787','ERS14806603','ERP010814','ena-EXPERIMENT-TAB-21-03-2023-10:23:43:270-80519','ena-STUDY-FZB-22-06-2015-17:16:39:392-292','20000452','ena-RUN-TAB-21-03-2023-10:23:43:270-80520','PRJEB9680','ERX10491578','33851113','287903','SAMEA112799057']		2023-07-20T20:58:00.000Z																														827	827979574	360064474	PRJEB9680			99.42	1696777	58	lineage4.2.1.1	Sensitive	['diff','tree','tbprofiler','input']	tuberculosis: unclassified		Mycobacterium tuberculosis
SAMEA112802663	ERR11068886	WGS	FZB	ERX10515816	NextSeq 2000	PAIRED		GENOMIC	ILLUMINA	ERS14810209	ERP010814	['ERR11068886','ERS14810209','ERP010814','ERX10515816','ena-EXPERIMENT-TAB-21-03-2023-12:28:22:988-128253','22007883','PRJEB9680','ena-RUN-TAB-21-03-2023-12:28:22:989-128254','SAMEA112802663','ena-STUDY-FZB-22-06-2015-17:16:39:392-292','33854719','287903']		2023-07-21T02:10:00.000Z																														426	426836228	148063094	PRJEB9680								input	tuberculosis: unclassified		Mycobacterium tuberculosis
SAMEA115749887	ERR13290726	WGS	UNIVERSITY OF OXFORD, NUFFIELD DEPARTMENT OF MEDIC	ERX12661212	Illumina HiSeq 4000	PAIRED	RANDOM PCR	GENOMIC	ILLUMINA	ERS20266174	ERP161058	['d0c436d02754','ERX12661212','SAMEA115749887','ERS20266174','PRJEB76547','41908845','ERP161058','b28b5ff0-515d-42d2-bc0f-19e45ec26bb9','webin-reads-d0c436d02754','ERR13290726','1124794']	2018	2024-08-09T23:28:00.000Z			TWN	Asia																										552	552365400	227736447	PRJEB76547								CRyPTIC_2024	tuberculosis: unclassified		Mycobacterium tuberculosis
SAMN33573773	SRR23691341	WGS	BJCHILDTBREASEARCH	SRX19553834	Illumina HiSeq 1000	PAIRED	RANDOM	GENOMIC	ILLUMINA	SRS16938584	SRP425395	['SAMN33573773','33573773','E150813','940524','PRJNA940524','SRP425395','SRX19553834','E150813.L350_E150813_1.fastq.gz','bp0','SRS16938584','SRR23691341']	2015	2023-03-02T22:35:00.000Z		39.9042 N 116.4074 E	CHN	Asia	Beijing	bronchoalveolar lavage	Homo sapiens	3	human																					800	800000100	336542826	PRJNA940524			99.02	1785016	61	lineage2.2.2	Sensitive	['tree','diff','input','tbprofiler']	tuberculosis: unclassified		Mycobacterium tuberculosis
SAMEA5938985	ERR3509869	WGS	UNIVERSITY OF S*O PAULO	ERX3529947	Illumina MiSeq	PAIRED	PCR	GENOMIC	ILLUMINA	ERS3727455	ERP115489	['ena-EXPERIMENT-UNIVERSITY OF S*O PAULO-06-09-2019-13:40:51:835-21','12710970','ERR3509869','556970','ena-STUDY-UNIVERSITY OF S*O PAULO-27-05-2019-14:28:12:018-503','ERP115489','ena-RUN-UNIVERSITY OF S*O PAULO-06-09-2019-13:40:51:835-21','PRJEB32773','ERX3529947','SAMEA5938985','2683','ERS3727455']	2014	2019-09-09T16:37:00.000Z			MOZ	Africa		sputum	Homo sapiens	3	human																					343	343914732	149091499	PRJEB32773			99.22	2078735	68	lineage1.1.3.1	HR-TB	['diff','tree','input','tbprofiler']	tuberculosis: unclassified		Mycobacterium tuberculosis
SAMN30543135	SRR21277300	WGS	SCHOOL OF PUBLIC HEALTH, FUDAN UNIVERSITY	SRX17286870	Illumina HiSeq 2500	PAIRED	RANDOM	GENOMIC	ILLUMINA	SRS14851550	SRP394436	['SRS14851550','PRJNA874331','LD21H27X_R1.fastq.gz','SRR21277300','bp0','874331','SRP394436','LD21H27X','SRX17286870','30543135','SAMN30543135']	2021	2022-08-28T01:05:00.000Z			CHN	Asia	Eastern China		Homo sapiens	3	human																					2164	2164965414	643199754	PRJNA874331			98.97	1847892	62	lineage2.2.1.1	Sensitive	['tbprofiler','tree','input','diff']	tuberculosis: unclassified		Mycobacterium tuberculosis
SAMN41389395	SRR29016887	WGS	FIND, THE FOUNDATION FOR INNOVATIVE NEW DIAGNOSTICS	SRX24543645	Illumina HiSeq 2000	PAIRED	RANDOM	GENOMIC	ILLUMINA	SRS21288169	SRP507535	['1109295','41389395','SRR29016887','SAMN41389395','SRX24543645','PRJNA1109295','SRS21288169','TB-IS-1044-2008-03694_S217_R1_001.fastq.gz','1019C8_3261A20C43D7','SRP507535','1019C8_3261A20C43D7_2008-03694']		2024-05-14T09:32:00.000Z							Homo sapiens	3	human																					246	246337172	119606031	PRJNA1109295			99.74	822499	28	lineage4.9	Pre-XDR-TB	['WHO_mutations_2023','diff','tbprofiler','input']	tuberculosis: unclassified		Mycobacterium tuberculosis
SAMN07236296	SRR5709870	WGS	MAHIDOL UNIVERSITY	SRX2930507	Illumina HiSeq 2000	PAIRED	RANDOM	GENOMIC	ILLUMINA	SRS2293220	SRP109608	['PRJNA390052','SAMN07236296','SRS2293220','PRJNA390471','390471','WMB272_DS-24901','SRR5709870','SRP109608','HS007-PE-R00009_AH2J2MBBXX.WMB272-GTATCTCT_S51_L004_R1.fastq','SRX2930507','7236296']	2010	2017-06-19T11:04:00.000Z		13.7563 N 100.5018 E	THA	Asia	Bangkok	sputum	Homo sapiens	3	human					R		R						R	R							256	256263300	113932182	PRJNA390471	CRyPTIC_WHO2021_PMC7612554							['input','Napier_2020','Menardo_2021','Walker_2022']	tuberculosis: human-adapted	L2.2.1	Mycobacterium tuberculosis
SAMN21856256	SRR16088275	WGS	NIH / NIAID	SRX12374444	NextSeq 500	PAIRED	RANDOM	GENOMIC	ILLUMINA	SRS10345351	SRP338907	['PRJNA766649','SRR16088275','11207','bp0','SRX12374444','21856256','TBPO-881_lib33992_nextseq_n0281_151bp.filtered_2nd.1.fastq.gz','SAMN21856256','SRS10345351','766649','SRP338907']	2020	2021-10-16T10:21:00.000Z		41.7151 N 44.8271 E	GEO	Asia	Tbilisi	sputum	Homo sapiens	3	human																					485	485465934	204563240	PRJNA766649			99.48	1693656	54	lineage2.2.1	MDR-TB	['diff','tree','input','tbprofiler']	tuberculosis: unclassified		Mycobacterium tuberculosis
SAMEA115748732	ERR13289585	WGS	UNIVERSITY OF OXFORD, NUFFIELD DEPARTMENT OF MEDIC	ERX12660011	Illumina MiSeq	PAIRED	RANDOM PCR	GENOMIC	ILLUMINA	ERS20265019	ERP161058	['ERS20265019','ERP161058','8e7a56df0caa','webin-reads-8e7a56df0caa','1124794','ERR13289585','PRJEB76547','41908339','SAMEA115748732','ERX12660011','b28b5ff0-515d-42d2-bc0f-19e45ec26bb9']	2017	2024-08-24T04:57:00.000Z			GBR	Europe																										157	157904236	99269508	PRJEB76547								CRyPTIC_2024	tuberculosis: unclassified		Mycobacterium tuberculosis
SAMN14971082	SRR12355244	AMPLICON	GENOSCREEN	SRX8854337	Illumina MiSeq	PAIRED	PCR	GENOMIC	ILLUMINA	SRS7116011	SRP274381	['SRX8854337','14971082','649788','SAMN14971082','SRP274381','bp0','TDR-0186','SRS7116011','Deeplex176','SRR12355244','TDR-0186_deeplex_S23_L001_R1_001.fastq.gz','PRJNA649788']		2020-07-30T16:47:00.000Z							Homo sapiens	3	human																					84	84788696	51635196	PRJNA649788									tuberculosis: unclassified		Mycobacterium tuberculosis
SAMN09102356	SRR7070475	OTHER	MODMEDMICOXFORD	SRX4001268	Illumina MiSeq	PAIRED		OTHER	ILLUMINA	SRS3280304	SRP076676	['MMMOSRA:15c51f1e-01f8-45c7-9f0a-c41fa3396b85','SRX4001268','PRJNA302362','SRS3280304','MMMOSAM:15c51f1e-01f8-45c7-9f0a-c41fa3396b85','9102356','SRR7070475','SRP076676','302362','SAMN09102356']	2017	2018-04-26T14:28:00.000Z			GBR	Europe			Homo sapiens	3	human																					282	282248458	159065695	PRJNA302362									tuberculosis: unclassified		Mycobacterium tuberculosis
SAMEA114443315	ERR13246473	WGS	SEOUL NATIONAL UNIVERSITY	ERX12617133	Illumina MiSeq	PAIRED	RANDOM	GENOMIC	ILLUMINA	ERS16431099	ERP151439	['ERX12617133','PRJEB66375','webin-reads-GReAT_JP_214','1022751','ERR13246473','SAMEA114443315','c7f31963-9edb-49ef-a000-987e031fb6cb','ERP151439','41799772','GReAT_JP_214','ERS16431099']	2007	2024-08-09T00:16:00.000Z			JPN	Asia		sputum	Homo sapiens	3	human																					538	538619201	319748143	PRJEB66375									tuberculosis: unclassified		Mycobacterium tuberculosis
SAMEA3558517	ERR1034984	WGS	LSHTM	ERX1113782	Illumina MiSeq	PAIRED		GENOMIC	ILLUMINA	ERS865666	ERP011639	['ERP011639','297845','PRJEB10385','SAMEA3558517','ERS865666','ena-RUN-LSHTM-25-09-2015-14:04:49:445-409','mtb409','ERR1034984','ena-STUDY-LSHTM-18-08-2015-18:02:02:463-104','4154813','ERX1113782','ena-EXPERIMENT-LSHTM-25-09-2015-14:04:49:445-409']		2015-12-10T04:53:00.000Z			ZAF	Africa						R					S	R			R			R								741	741682794	517167545	PRJEB10385	Coll_2018		99.78	970460	22	lineage4.3.3	Pre-XDR-TB	['Napier_2020','input','diff','tbprofiler','Coll_2018','tree']	tuberculosis: human-adapted	L4.3.3	Mycobacterium tuberculosis
SAMEA1929748	ERR386985	WGS	SC	ERX359215	Illumina HiSeq 2000	PAIRED	RANDOM	GENOMIC	ILLUMINA	ERS329941	ERP000276	['PRJEB2221','S00019832-sc-2013-07-25T14:41:35Z-1672080','SC_EXP_10900_3#17','Mycobacterium tuberculosis pilot-sc-2010-07-26','ERR386985','ERS329941','203976','SC_RUN_10900_3#17','2461467','ERX359215','ERP000276','SAMEA1929748']		2014-03-10T18:36:00.000Z																														387	387994400	194959292	PRJEB2221			99.51	1823410	41	lineage2.2.1	Sensitive	['diff','tree','input','tbprofiler']	tuberculosis: unclassified		Mycobacterium tuberculosis
SAMEA11961683	ERR7764407	WGS	NATIONAL INSTITUTE OF HEALTH DR. RICARDO JORGE	ERX7332475	NextSeq 550	PAIRED	RANDOM	GENOMIC	ILLUMINA	ERS9608768	ERP111748	['ERX7332475','ERR7764407','PT_TB0330','505027','SAMEA11961683','INSA_27102018','PRJEB29446','24216286','ERS9608768','ERP111748']	2020	2022-07-16T07:14:00.000Z			PRT	Europe																										401	401161679	171266449	PRJEB29446			99.49	1592764	54	lineage4.1.1.1	HR-TB	['diff','input','tbprofiler','tree']	tuberculosis: unclassified		Mycobacterium tuberculosis
SAMEA1059414	ERR3337414	WGS	WELLCOME SANGER INSTITUTE	ERX3362123	Illumina HiSeq X Ten	PAIRED	RANDOM	GENOMIC	ILLUMINA	ERS2365002	ERP024108	['ERX3362123','ERR3337414','11844146','PRJEB21813','SC_RUN_25825_1#22','96df62d2-be4d-11e7-b52c-3c4a9275d6c8','Mycobacteria_in_non_CF_bronchiectasis_patients-sc-4853','ERP024108','SC_EXP_25825_1#22','ERS2365002','SAMEA1059414','512657']		2019-05-24T21:09:00.000Z																														605	605508490	243907689	PRJEB21813									NTM: avium complex		Mycobacterium avium
SAMN40273447	SRR28239866	WGS	NIH / NIAID	SRX23850953	NextSeq 2000	PAIRED	RANDOM	GENOMIC	ILLUMINA	SRS20671026	SRP493618	['TBPO-6385_lib61494_nextseq_ny0121_151bp.filtered_2_bwa.1.fastq.gz','SRR28239866','66856','SRP493618','1074779','SAMN40273447','SRX23850953','SRS20671026','40273447','PRJNA1074779']	2022	2024-03-06T10:16:00.000Z		41.7151 N 44.8271 E	GEO	Asia	Tbilisi	sputum	Homo sapiens	3	human																					311	311554661	106339115	PRJNA1074779			99.55	1326725	41	lineage4.8	Sensitive	['input','diff','tbprofiler','tree']	tuberculosis: unclassified		Mycobacterium tuberculosis
SAMN30949154	SRR21690079	WGS	RIVM	SRX17687454	Illumina NovaSeq 6000	PAIRED	RANDOM	GENOMIC	ILLUMINA	SRS15218842	SRP399356	['PRJNA882748','RIVM0470','SRP399356','SRS15218842','bp0','RIVM0470.bam','882748','30949154','SRX17687454','SRR21690079','SAMN30949154']	2019	2022-09-23T18:04:00.000Z			NLD	Europe		sputum	Homo sapiens	3	human																					605	605347738	72232481	PRJNA882748								input	tuberculosis: unclassified		Mycobacterium tuberculosis
SAMN30949295	SRR21690051	WGS	RIVM	SRX17687482	Illumina HiSeq 2500	PAIRED	RANDOM	GENOMIC	ILLUMINA	SRS15218869	SRP399356	['SRS15218869','PRJNA882748','bp0','RIVM0611','SAMN30949295','882748','SRR21690051','SRP399356','SRX17687482','30949295','RIVM0611.bam']	2018	2022-09-23T18:05:00.000Z			NLD	Europe		sputum	Homo sapiens	3	human																					780	780704111	64410161	PRJNA882748								input	tuberculosis: unclassified		Mycobacterium tuberculosis
SAMEA1403873	ERR108495	WGS	SC	ERX085929	Illumina HiSeq 2000	PAIRED	RANDOM	GENOMIC	ILLUMINA	ERS066675	ERP000192	['SC_RUN_7156_7#76','1128C-sc-2011-10-12T14:59:25Z-1289160','PRJEB2138','203970','ERP000192','ERR108495','ERS066675','SAMEA1403873','Variation discovery in Russian TB isolates-sc-2010-04-20','ERX085929','SC_EXP_7156_7#76','858737','Variation discovery in Russian TB isolates-sc-2010']	2009	2014-09-20T21:46:00.000Z			RUS	Europe	Samara		Homo sapiens	3	human	S	S			R		R		S				R	R				R			563	563971400	293347175	PRJEB2138	CRyPTIC_WHO2021_PMC7612554		99.54	1621231	37	lineage2.2.1	MDR-TB	['input','Napier_2020','diff','Menardo_2018','tree','tbprofiler','Walker_2022']	tuberculosis: human-adapted	L2.2.1	Mycobacterium tuberculosis
SAMN31672956	SRR22251936	WGS	INSTITUTE OF CLINICAL PATHOLOGY AND MEDICAL RESEARCH	SRX18228393	NextSeq 500	PAIRED	RANDOM	GENOMIC	ILLUMINA	SRS15724675	SRP407089	['SRR22251936','17-3391-0516_1.fastq.gz','17-3391-0516','SAMN31672956','PRJNA899911','31672956','899911','SRX18228393','SRS15724675','SRP407089','bp0']	2017	2022-11-10T00:01:00.000Z			AUS	Oceania	NSW		Homo sapiens	3	human																					452	452984792	204679058	PRJNA899911			99.49	1806559	59	lineage4.2.1.1	Sensitive	['input','diff','tbprofiler','tree']	tuberculosis: unclassified		Mycobacterium tuberculosis
SAMN20525251	SRR15368980	WGS	SCHOOL OF PUBLIC HEALTH, FUDAN UNIVERSITY	SRX11671234	Illumina HiSeq 2000	PAIRED	PCR	GENOMIC	ILLUMINA	SRS9703340	SRP330727	['SAMN20525251','20525251','SRP330727','SRS9703340','bp0','751240','A40','SRX11671234','PRJNA751240','2013-South-004','SRR15368980','A40_R1.fastq.gz']	2013	2021-08-08T10:53:00.000Z		30.38 N 120.03 E	CHN	Asia	Zheijiang	sputum	Homo sapiens	3	human																					3727	3727210500	1666037902	PRJNA751240			99.27	1101001	36	lineage2.2.1	Sensitive	['tree','tbprofiler','diff','input','timelapse_Zhejiang_CHN']	tuberculosis: unclassified		Mycobacterium tuberculosis
SAMEA919821	ERR031460	WGS	SC	ERX1998356	Illumina Genome Analyzer II	PAIRED	RANDOM	GENOMIC	ILLUMINA	ERS013780	ERP000124	['PRJEB2070','ERS013780','ERX1998356','DY_21-sc-2010-08-17-265544','SC_EXP_5627_2#9','SAMEA919821','ERR031460','Mtb key strains-sc-2010-03-24','112408','203813','ERP000124','SC_RUN_5627_2#9']		2012-07-29T05:00:00.000Z																														371	371239680	284577332	PRJEB2070									tuberculosis: unclassified		Mycobacterium tuberculosis
SAMEA7524748	ERR4796292	WGS	FOUNDATION FOR MEDICAL RESEARCH INDIA	ERX4665706	NextSeq 500	PAIRED	RANDOM	GENOMIC	ILLUMINA	ERS5281223	ERP124850	['PRJEB41116','ERX4665706','run.1017','experiment.1017','sample.1017','ERS5281223','22458313','ERR4796292','ERP124850','project.Mumbai','SAMEA7524748','773292']		2021-11-09T21:46:00.000Z			IND	Asia	Mumbai					S	S			S	S	S	S	S				S		S	S	S	S	S	S	682	682092300	291525601	PRJEB41116	['Walker_2022','CRyPTIC_reuse_table']							['CRyPTIC_reuse_table','Walker_2022','input','CRyPTIC_IND']	tuberculosis: unclassified		Mycobacterium tuberculosis
SAMN33282543	SRR23453151	WGS	RIVM	SRX19362249	Illumina HiSeq 2500	PAIRED	RANDOM	GENOMIC	ILLUMINA	SRS16758932	SRP399356	['RIVM2124','SRR23453151','RIVM2124.bam','33282543','SRS16758932','SAMN33282543','bp0','PRJNA882748','SRX19362249','SRP399356','882748']	2009	2023-02-14T06:17:00.000Z			NLD	Europe		sputum	Homo sapiens	3	human																					433	433282756	113239525	PRJNA882748								input	tuberculosis: unclassified		Mycobacterium tuberculosis
SAMEA3305534	ERR2516051	WGS	CTB/NICD	ERX2535259	Illumina MiSeq	PAIRED	RANDOM	GENOMIC	ILLUMINA	ERS2400650	ERP107968	['sample.8269','493035','ERX2535259','ERR2516051','PRJEB25997','run.8269','ERS2400650','experiment.8269','project.First_10k_genomes_study_set_5','ERP107968','SAMEA3305534','10125389']		2021-10-23T19:15:00.000Z			ZAF	Africa						S	S			S		S	S				S	S	S				S			383	383723669	236355685	PRJEB25997	Walker_2022		99.62	1116069	62	lineage4.3.2.1	Sensitive	['tree','Walker_2022','tbprofiler','CRyPTIC_CTB-NICD','Napier_2020','diff','input']	tuberculosis: human-adapted	L4.3.2.1	Mycobacterium tuberculosis
SAMEA8741487	ERR8665619	WGS	PHS SWEDEN	ERX8324136	Illumina HiSeq 2500	PAIRED	RANDOM	GENOMIC	ILLUMINA	ERS6421070	ERP135611	['experiment.14616','ERS6421070','PRJEB51021','ERR8665619','811911','ERP135611','project.Belarus_site11','SAMEA8741487','26334748','sample.14616','ERX8324136','run.14616.1']		2022-03-15T06:22:00.000Z			BEL	Europe																										415	415356844	188579966	PRJEB51021								['CRyPTIC_PHS_Sweden_Belarus','input']	tuberculosis: unclassified		Mycobacterium tuberculosis
SAMEA7526090	ERR4797539	WGS	FOUNDATION FOR MEDICAL RESEARCH INDIA	ERX4666955	NextSeq 500	PAIRED	RANDOM	GENOMIC	ILLUMINA	ERS5282563	ERP124850	['ERX4666955','ERS5282563','project.Mumbai','22459653','ERP124850','PRJEB41116','sample.10527','SAMEA7526090','773292','experiment.10527','ERR4797539','run.10527']		2021-11-09T22:55:00.000Z			IND	Asia	Mumbai					S	S			R	S	R	S	S				R		S	S	S	S	S	S	527	527516100	245296166	PRJEB41116	['Walker_2022','CRyPTIC_reuse_table']		99.36	1499361	43	lineage2.2.1	MDR-TB	['diff','tree','input','Walker_2022','CRyPTIC_IND','CRyPTIC_reuse_table','tbprofiler']	tuberculosis: unclassified		Mycobacterium tuberculosis
SAMN17301489	SRR13423535	WGS	SCHOOL OF PUBLIC HEALTH, FUDAN UNIVERSITY	SRX9838763	Illumina Genome Analyzer	PAIRED	RANDOM	GENOMIC	ILLUMINA	SRS8021058	SRP301501	['SRP301501','PRJNA691674','XTBDNA-18-069_1.fastq.gz','SRX9838763','691674','SRR13423535','17301489','bp0','XTBDNA-18-069','SRS8021058','SAMN17301489']	2015-05	2021-01-13T04:11:00.000Z			CHN	Asia	Jiangsu	sputum	Homo sapiens	3	human																					1118	1118497166	455582170	PRJNA691674								input	tuberculosis: unclassified		Mycobacterium tuberculosis
SAMN18146543	SRR13861343	WGS	UNIVERISTY OF ANTWERP	SRX10242204	Illumina HiSeq 2500	PAIRED		GENOMIC	ILLUMINA	SRS8383447	SRP308980	['bp0','STUDYSPUTUM2000K-FASTA35-MPER14.73-CONTSepi-CPER85.27-SEED1417822322.R1.fastq.gz','PRJNA706121','SRP308980','SPUTUM2000K-FASTA35-MPER14.73-CONTSepi-CPER85.27-SEED1417822322','SRX10242204','18146543','706121','ID1417822322','SAMN18146543','SRS8383447','SRR13861343']	2021	2021-03-05T03:40:00.000Z						simulated/in silico																								600	600000000	321875951	PRJNA706121								['laboratory_synthetic','denylist','input']	tuberculosis: human-adapted	L4	Mycobacterium tuberculosis	H37Rv
SAMN13568533	SRR10808593	WGS	RADBOUDUMC	SRX7482302	Illumina HiSeq 4000	PAIRED	PCR	GENOMIC	ILLUMINA	SRS5925186	SRP239172	['SRP239172','SRX7482302','13568533','PRJNA595834','SRR10808593','595834','SAMN13568533','TAN-293_1.fastq.gz','TAN-293','bp0','SRS5925186']	2015	2019-12-31T08:51:00.000Z			PER	South America	Lima	sputum	Homo sapiens	3	human																					422	422998500	185869090	PRJNA595834			99.69	1669940	57	lineage4.8	Sensitive	['input','tree','TANDEM','Menardo_2021','standford','diff','tbprofiler']	tuberculosis: human-adapted	L4	Mycobacterium tuberculosis
SAMN41934582	SRR29477158	WGS	AGRICULTURE AND AGRI-FOOD CANADA	SRX24989045	Illumina NovaSeq 6000	PAIRED	RANDOM	GENOMIC	ILLUMINA	SRS21690858	SRP418573	['SAMN41934582','SRR29477158','SRX24989045','PRJNA925907','AAFC_MAP_#6663-00012_2016-09-29_02','41934582','925907','SRS21690858','6663-00012','NS.2014.001.IDT_i7_2---IDT_i5_2.6663-00012_R1.fastq.gz','SRP418573']	2018	2024-06-20T14:21:00.000Z			CAN	North America	Ontario	feces	Bos taurus	2	domestic cattle																					1221	1221891698	379402400	PRJNA925907									NTM: avium complex		Mycobacterium avium subsp. paratuberculosis
SAMN33756242	SRR23861827	WGS	NIH / NIAID	SRX19674372	NextSeq 500	PAIRED	RANDOM	GENOMIC	ILLUMINA	SRS17044625	SRP427259	['944654','SAMN33756242','TBPO-2214_lib46514_nextseq_nx0198_151bp.filtered_2nd.1.fastq.gz','SRP427259','33756242','SRX19674372','bp0','PRJNA944654','SRS17044625','27766','SRR23861827']	2020	2023-03-17T00:35:00.000Z		41.7151 N 44.8271 E	GEO	Asia	Tbilisi	sputum	Homo sapiens	3	human																					637	637532059	300990332	PRJNA944654			99.51	1393013	47	lineage2.2.1	MDR-TB	['input','tbprofiler','diff','tree']	tuberculosis: unclassified		Mycobacterium tuberculosis
SAMN13438769	SRR10570864	WGS	COLORADO STATE UNIVERSITY	SRX7252420	NextSeq 500	SINGLE	RANDOM	GENOMIC	ILLUMINA	SRS5750682	SRP234310	['bp0','SRS5750682','SAMN13438769','PRJNA592722','SRX7252420','SRR10570864','SRP234310','13438769','592722','RB184_S31_R1_001.fastq.gz','RB184']	2018	2019-12-02T13:26:00.000Z	Leprosy		BGD	Asia		skin	Homo sapiens	3	human																					136	136742250	52075209	PRJNA592722									leprosy		Mycobacterium leprae
SAMN05575702	SRR4035540	WGS	HARVARD MEDICAL SCHOOL	SRX2026697	Illumina HiSeq 2000	PAIRED	RANDOM	GENOMIC	ILLUMINA	SRS1621034	SRP082185	['P21-Lung5-B2','SRR4035540','SRP082185','SAMN05575702','SRS1621034','SRX2026697','739-L5B2b_2.fastq.gz','PRJNA323744','5575702','323744']	2013-06	2016-08-16T13:39:00.000Z		29.6483 S 30.3318 E	ZAF	Africa	Kwazulu-Natal	lung	Homo sapiens	3	human																					165	165159038	109998438	PRJNA323744								['intrapatient_ZAF','input','Napier_2020','denylist']	tuberculosis: human-adapted	L3	Mycobacterium tuberculosis
SAMN06368451	SRR5277602	WGS	MODMEDMICOXFORD	SRX2581492	MinION	SINGLE	RANDOM	GENOMIC	OXFORD_NANOPORE	SRS1995547	SRP093599	['SRX2581492','SRS1995547','SAMN06368451','SRP093599','SRR5277602','MMMOSAM:7df98c1a-a88f-4156-baf5-7096811340d1','6368451','PRJNA339209','MMMOSRA:7df98c1a-a88f-4156-baf5-7096811340d1','339209']	2016	2017-02-22T10:00:00.000Z			GBR	Europe	England																									121	121220721	92058497	PRJNA339209									tuberculosis: animal-adapted	La1	Mycobacterium bovis
SAMEA7554109	ERR4820742	WGS	PUBLIC HEALTH ENGLAND	ERX4690584	Illumina MiSeq	PAIRED	RANDOM	GENOMIC	ILLUMINA	ERS5310754	ERP124941	['ERR4820742','ERP124941','experiment.23563','project.PHE-TB','22473504','run.23563','SAMEA7554109','ERX4690584','PRJEB41201','sample.23563','ERS5310754','773303']		2021-11-11T01:55:00.000Z			GBR	Europe										S		S					S	S								273	273645795	164556949	PRJEB41201	Walker_2022		57.87	909283	31	lineage4.3.4.2.1	Sensitive	['tbprofiler','input','diff','Walker_2022','tree','CRyPTIC_PHE']	tuberculosis: unclassified		Mycobacterium tuberculosis
SAMN03246713	['SRR1724003','SRR1724002']	WGS		['SRX817258','SRX817257']	Illumina Genome Analyzer IIx	SINGLE	RANDOM	GENOMIC	ILLUMINA	SRS797462		['07MDR18154_1.fastq.bz2','SRP051327','SRX817257','07MDR18154 WGS - replicate 1','PRJNA268900','07MDR18154 WGS - replicate 2','SRX817258','SRR1724003','3246713','SAMN03246713','268900','07MDR18154','SRR1724002','07MDR18154_2.fastq.bz2','SRS797462']					CHN	Asia	Hunan	sputum	Homo sapiens	3	human																					234	235609128	158555471	PRJNA268900								Napier_2020	tuberculosis: human-adapted	L4.2.2	Mycobacterium tuberculosis
SAMN42692153	SRR29906787	WGS	IHU	SRX25402065	Illumina MiSeq	PAIRED	RANDOM PCR	GENOMIC	ILLUMINA	SRS22064991	SRP521187	['LB-S37_I5','1138325','PRJNA1138325','SRR29906787','SAMN42692153','SRP521187','LB-S37_I5_R1.fastq.gz','SRS22064991','bp0','42692153','SRX25402065','LB-S37']	2022	2024-07-21T06:56:00.000Z	Tuberculose	33.90110302 N 35.48064743 E	LBN	Asia		bronchoalveolar lavage	Homo sapiens	3	human																					120	120136037	91238299	PRJNA1138325									tuberculosis: unclassified		Mycobacterium tuberculosis
SAMEA13300532	ERR9125775	WGS	UNIVERSITY OF OXFORD, NUFFIELD DEPARTMENT OF MEDIC	ERX8669041	Illumina MiSeq	PAIRED	RANDOM	GENOMIC	ILLUMINA	ERS10903349	ERP136068	['30301600','ERP136068','experiment.1178.72244615','run.1178.1.78876c6cdaa5341071d3387f1d7bc7e8','ERS10903349','ERX8669041','sample.1178.3ce77414','862828','PRJEB51436','SAMEA13300532','ERR9125775','project.SeqTreat_PHO1']		2024-08-07T18:13:00.000Z			CAN	North America	Ontario																									489	489065485	329870174	PRJEB51436								CRyPTIC_PublicHealthOntario	tuberculosis: unclassified		Mycobacterium tuberculosis
SAMN30547633	SRR21279404	WGS	SCHOOL OF PUBLIC HEALTH, FUDAN UNIVERSITY	SRX17288725	Illumina HiSeq 2500	PAIRED	RANDOM	GENOMIC	ILLUMINA	SRS14853254	SRP394436	['30547633','SRS14853254','lzwG110B24','SRX17288725','874331','SRP394436','SAMN30547633','SRR21279404','PRJNA874331','bp0','lzwG110B24_R1.fastq.gz']	2018	2022-08-28T11:54:00.000Z			CHN	Asia	Eastern China		Homo sapiens	3	human																					2620	2620758411	973527706	PRJNA874331			95.19	1719944	23	lineage2.2.1	Sensitive	['input','tbprofiler']	tuberculosis: unclassified		Mycobacterium tuberculosis
SAMEA7527629	ERR4799043	WGS	FOUNDATION FOR MEDICAL RESEARCH INDIA	ERX4668460	NextSeq 500	PAIRED	RANDOM	GENOMIC	ILLUMINA	ERS5284100	ERP124850	['run.27508','experiment.27508','ERS5284100','PRJEB41116','22461174','ERX4668460','SAMEA7527629','project.Mumbai','773292','ERR4799043','ERP124850','sample.27508']		2021-11-10T01:42:00.000Z			IND	Asia	Mumbai										S	R	S					R	R				S			525	525485738	228544849	PRJEB41116	Walker_2022							['CRyPTIC_IND','Walker_2022','input']	tuberculosis: unclassified		Mycobacterium tuberculosis
SAMEA7526770	ERR4798213	WGS	FOUNDATION FOR MEDICAL RESEARCH INDIA	ERX4667634	NextSeq 500	PAIRED	RANDOM	GENOMIC	ILLUMINA	ERS5283242	ERP124850	['22460332','ERP124850','ERX4667634','PRJEB41116','sample.13644','experiment.13644','run.13644','ERR4798213','ERS5283242','773292','project.Mumbai','SAMEA7526770']		2021-11-09T23:15:00.000Z			IND	Asia	Mumbai					S	S				S		S	S							S		S	S		615	615193328	268235618	PRJEB41116	Walker_2022		99.54	1631628	53	lineage3.1.2.1	Sensitive	['tree','Walker_2022','diff','CRyPTIC_IND','input','tbprofiler']	tuberculosis: unclassified		Mycobacterium tuberculosis
SAMN37068769	SRR25703682	WGS	MURDOCH UNIVERSITY	SRX21428649	NextSeq 500	PAIRED	RANDOM	GENOMIC	ILLUMINA	SRS18666475	SRP455992	['SRS18666475','bp0','Mtb97','SRR25703682','PRJNA1007403','SRX21428649','1007403','SRP455992','SAMN37068769','Mtb97_R1_001.fastq.gz','37068769']	2018	2023-08-20T22:05:00.000Z		11.30 N 104.80 E	KHM	Asia	Takeo		Helarctos malayanus	3	sun bear																					509	509169282	216675821	PRJNA1007403									tuberculosis: unclassified		Mycobacterium tuberculosis
SAMN12493025	SRR9940985	WGS	UNIVERSITY OF BRITISH COLUMBIA	SRX6689515	Illumina MiSeq	PAIRED	RANDOM	GENOMIC	ILLUMINA	SRS5247044	SRP217951	['SAMN12493025','PRJNA558545','SRX6689515','558545','SRR9940985','M412A-g4_S17_L001_R1_001.fastq','12493025','M412A-g4','SRP217951','SRS5247044']	2017	2019-08-09T14:03:00.000Z			CAN	North America	Vancouver	laboratory, experimental evolution																								169	169042489	114441446	PRJNA558545			99.75	460094	18	lineage4.9	Other	['input','tbprofiler','diff']	tuberculosis: unclassified		Mycobacterium tuberculosis
SAMN41416493	SRR29051152	WGS	FIND, THE FOUNDATION FOR INNOVATIVE NEW DIAGNOSTICS	SRX24575981	Illumina HiSeq 2000	PAIRED	RANDOM	GENOMIC	ILLUMINA	SRS21316070	SRP507535	['PRJNA1109295','24146D_8C3039BD5842','TB-IS-1026-1850_S5_R1_001.fastq.gz','SRX24575981','41416493','24146D_8C3039BD5842_1850','SAMN41416493','1109295','SRR29051152','SRP507535','SRS21316070']	2012	2024-05-16T09:57:00.000Z			VNM	Asia			Homo sapiens	3	human																					234	234543166	108421358	PRJNA1109295								WHO_mutations_2023	tuberculosis: unclassified		Mycobacterium tuberculosis
SAMEA8742016	ERR8699210	WGS	UNIVERSITY OF CAPE TOWN	ERX8356678	Illumina NovaSeq 6000	PAIRED	RANDOM	GENOMIC	ILLUMINA	ERS6421598	ERP135632	['PRJEB51043','ERS6421598','ERP135632','ERX8356678','experiment.28364','811913','sample.28364','ERR8699210','26335155','project.Wellcome_clinical_isolates_site20','run.28364.1','SAMEA8742016']		2022-03-15T06:32:00.000Z			ZAF	Africa						S				S	S	S	S	S				S		S	S	S	S	S	S	776	776204326	248888795	PRJEB51043	CRyPTIC_reuse_table		99.56	1809281	63	lineage2.2.1	Sensitive	['diff','CRyPTIC_UofCapeTown','input','tree','CRyPTIC_reuse_table','tbprofiler']	tuberculosis: unclassified		Mycobacterium tuberculosis
SAMEA5189940	ERR4188425	WGS	WELLCOME SANGER INSTITUTE	ERX4150194	HiSeq X Ten	PAIRED	RANDOM	GENOMIC	ILLUMINA	ERS2997434	ERP021867	['ERR4188425','SC_RUN_29594_1#302','2b859e4a-ff90-11e8-9f73-3c4a9275d6c8','480613','SC_EXP_29594_1#302','SAMEA5189940','PRJEB19799','Exploring_the_richness_of_Mycobacterium_bovis_strain_diversity-sc-4667','ERP021867','ERS2997434','15093438','ERX4150194']		2020-06-04T09:31:00.000Z			GBR	Europe																										299	299194722	75944758	PRJEB19799			99.46	1685609	58	La1.8.1	Other	['bovis_GBR','tree','tbprofiler','input','diff']	tuberculosis: animal-adapted	La1	Mycobacterium bovis
SAMEA1707282	ERR234661	WGS	SC	ERX209166	Illumina HiSeq 2000	PAIRED	RANDOM	GENOMIC	ILLUMINA	ERS181569	ERP000192	['SC_EXP_8987_5#10','1939676','ERP000192','203970','SAMEA1707282','PRJEB2138','Variation discovery in Russian TB isolates-sc-2010','ERR234661','Variation discovery in Russian TB isolates-sc-2010-04-20','SC_RUN_8987_5#10','ERX209166','2536H-sc-2012-10-11T13:40:37Z-1494339','ERS181569']	2010	2013-03-08T04:01:00.000Z			RUS	Europe	Samara		Homo sapiens	3	human	R	R			R		R		R				R	R				R			837	837699000	411991217	PRJEB2138	CRyPTIC_WHO2021_PMC7612554		99.54	1824354	42	lineage2.2.1	Pre-XDR-TB	['tbprofiler','input','Napier_2020','Walker_2022','tree','diff','Menardo_2018']	tuberculosis: human-adapted	L2.2.1	Mycobacterium tuberculosis
SAMEA115740445	ERR13265737	WGS	UNIVERSITY OF OXFORD, NUFFIELD DEPARTMENT OF MEDIC	ERX12636126	Illumina NovaSeq 6000	PAIRED	RANDOM PCR	GENOMIC	ILLUMINA	ERS20250188	ERP161058	['PRJEB76547','1124794','ERR13265737','SAMEA115740445','41868459','ERS20250188','ERX12636126','b28b5ff0-515d-42d2-bc0f-19e45ec26bb9','ERP161058','ea2882c176ef','webin-reads-ea2882c176ef']	2021	2024-08-05T13:12:00.000Z			VNM	Asia																										1094	1094330522	358293327	PRJEB76547								CRyPTIC_2024	tuberculosis: unclassified		Mycobacterium tuberculosis
SAMN31673842	SRR22249405	WGS	INSTITUTE OF CLINICAL PATHOLOGY AND MEDICAL RESEARCH	SRX18226283	NextSeq 500	PAIRED	RANDOM	GENOMIC	ILLUMINA	SRS15722630	SRP407089	['SRR22249405','899911','SRP407089','20-002-0233D1_1.fastq.gz','PRJNA899911','SAMN31673842','20-002-0233D1','SRS15722630','bp0','31673842','SRX18226283']	2020	2022-11-09T19:19:00.000Z			AUS	Oceania	NSW		Homo sapiens	3	human																					850	850876665	354727808	PRJNA899911			99.36	1874210	56	lineage4.1.2.1	Sensitive	['tree','input','tbprofiler','diff']	tuberculosis: unclassified		Mycobacterium tuberculosis
SAMEA115576141	ERR13110319	WGS	IKURI ALVAREZ MAYA	ERX12481945	Illumina HiSeq 1500	PAIRED	PCR	GENOMIC	ILLUMINA	ERS19561380	ERP160079	['E5','ena-EXPERIMENT-TAB-16-05-2024-19:54:37:271-142294','ERR13110319','ena-RUN-TAB-16-05-2024-19:54:37:272-142295','1145749','ERP160079','PRJEB75503','43077886','ERS19561380','ERX12481945','1bcddb1d-0f7b-4654-ad09-e17333c48d89','SAMEA115576141']	2014-05	2024-08-23T05:08:00.000Z			MEX	North America																										108	108098839	73317074	PRJEB75503									tuberculosis: unclassified		Mycobacterium tuberculosis
SAMEA7526992	ERR4798434	WGS	FOUNDATION FOR MEDICAL RESEARCH INDIA	ERX4667856	NextSeq 500	PAIRED	RANDOM	GENOMIC	ILLUMINA	ERS5283464	ERP124850	['22460554','ERP124850','project.Mumbai','SAMEA7526992','run.14938','773292','PRJEB41116','experiment.14938','sample.14938','ERX4667856','ERS5283464','ERR4798434']		2021-11-10T01:21:00.000Z			IND	Asia	Mumbai					S	S				R		S	S					R		S		S	S		590	590307018	260791351	PRJEB41116	Walker_2022		99.31	1602826	52	lineage1.2.2.2	Other	['tbprofiler','tree','diff','Walker_2022','CRyPTIC_IND','input']	tuberculosis: unclassified		Mycobacterium tuberculosis
SAMEA1118963	ERR2513782	WGS	PHE	ERX2532992	Illumina MiSeq	PAIRED	RANDOM	GENOMIC	ILLUMINA	ERS2398372	ERP107961	['ERS2398372','SAMEA1118963','sample.5634','project.First_10k_genomes_study_set_4','ERP107961','experiment.5634','493034','PRJEB25991','10122909','run.5634','ERR2513782','ERX2532992']		2022-07-18T09:30:00.000Z			GBR	Europe	England									S		S					S	S								126	126240992	71195148	PRJEB25991	Walker_2022		99.54	717664	24	lineage2.2.1	HR-TB	['CRyPTIC_PHE','tree','Napier_2020','input','diff','Walker_2022','tbprofiler']	tuberculosis: human-adapted	L2.2.1	Mycobacterium tuberculosis
SAMEA3281373	ERR772258	WGS	NORWEGIAN INSTITUTE OF PUBLIC HEALTH	ERX715137	Illumina HiSeq 2000	PAIRED	RANDOM	GENOMIC	ILLUMINA	ERS668902	ERP009710	['SAMEA3281373','ERS668902','3580555','ena-EXPERIMENT-NORWEGIAN INSTITUTE OF PUBLIC HEALTH-03-03-2015-08:26:10:659-5','ERR772258','ena-RUN-NORWEGIAN INSTITUTE OF PUBLIC HEALTH-03-03-2015-08:26:10:659-5','282873','PRJEB8689','ERX715137','Ra15','ERP009710','ena-STUDY-NORWEGIAN INSTITUTE OF PUBLIC HEALTH-02-03-2015-14:01:10:499-103']	2009	2015-05-02T11:25:00.000Z			ARG	South America		sputum	Homo sapiens	3	human																					551	551325266	356732866	PRJEB8689			99.23	1485221	34	lineage4.3.2	MDR-TB	['input','diff','tree','tbprofiler','standford']	tuberculosis: unclassified		Mycobacterium tuberculosis
SAMN30543350	SRR21277252	WGS	SCHOOL OF PUBLIC HEALTH, FUDAN UNIVERSITY	SRX17286918	Illumina HiSeq 2500	PAIRED	RANDOM	GENOMIC	ILLUMINA	SRS14851598	SRP394436	['B65','30543350','SAMN30543350','bp0','SRS14851598','874331','B65_R1.fastq.gz','SRR21277252','PRJNA874331','SRP394436','SRX17286918']	1998	2022-08-29T15:19:00.000Z			CHN	Asia	Eastern China		Homo sapiens	3	human																					1380	1380988500	502190926	PRJNA874331			99.48	1819507	61	lineage2.2.1.1	HR-TB	['input','tbprofiler','diff','tree']	tuberculosis: unclassified		Mycobacterium tuberculosis
SAMN25289265	['SRR18149553','SRR17831452']	WGS		['SRX13992547','SRX14297337']	Illumina HiSeq 2500	['SINGLE','PAIRED']	PCR	GENOMIC	ILLUMINA	SRS11831976		['25289265','A-16_1.fastq.gz','PRJNA800003','A-16','SRX14297337','SRX13992547','SRR17831452','M.tb-A-16','SRP356434','A-16_2.fastq.gz','800003','SRS11831976','bp0','SRR18149553','SAMN25289265']					CHN	Asia	Beijing		Homo sapiens	3	human																					2998	2999286600	927086421	PRJNA800003									tuberculosis: unclassified		Mycobacterium tuberculosis
SAMN37457657	SRR26112064	WGS	WADSWORTH CENTER	SRX21826164	Illumina MiSeq	PAIRED	RANDOM	GENOMIC	ILLUMINA	SRS18925772	SRP338930	['37457657','766641','SRP338930','SAMN37457657','PRJNA766641','IDR2100100713-01-01.R1.fastq.gz','IDR2100100713','SRX21826164','IDR2100100713-01-01','SRR26112064','SRS18925772']	2021	2023-09-19T16:19:00.000Z			USA	North America	New York state		Homo sapiens	3	human																					968	968335410	572939485	PRJNA766641									tuberculosis: unclassified		Mycobacterium tuberculosis
SAMN14343853	SRR11565072	AMPLICON	RUTGERS UNIVERSITY NEWARK	SRX8134205	Illumina MiSeq	PAIRED	PCR	GENOMIC	ILLUMINA	SRS6497645	SRP256991	['SRX8134205','14343853','SRS6497645','SRP256991','2492-DA-0629','608715','SAMN14343853','PRJNA608715','SRR11565072','2492-DA-0629_S151_L001_R1_001.fastq']		2020-04-17T19:31:00.000Z			GHA	Africa		sputum	Homo sapiens	3	human																					23	23496808	13643262	PRJNA608715									tuberculosis: unclassified		Mycobacterium tuberculosis
SAMEA8741526	['ERR8665697','ERR8665696']	WGS		ERX8324175	Illumina HiSeq 2500	PAIRED	RANDOM	GENOMIC	ILLUMINA	ERS6421109		['experiment.14655','SAMEA8741526','run.14655.1','ERR8665696','run.14655.2','sample.14655','26334787','ERX8324175','811911','project.Belarus_site11','ERP135611','ERR8665697','ERS6421109','PRJEB51021']					BEL	Europe																										608	609208972	235331058	PRJEB51021	CRyPTIC_reuse_table							['CRyPTIC_PHS_Sweden_Belarus','CRyPTIC_reuse_table','input']	tuberculosis: unclassified		Mycobacterium tuberculosis
SAMN21885188	SRR16101272	WGS	WADSWORTH CENTER - NYS DOH	SRX12387276	Illumina MiSeq	PAIRED	RANDOM	GENOMIC	ILLUMINA	SRS10357278	SRP338930	['766641','IDR1900021411-01-02_S3_L001_R1_001.fastq.gz','SRX12387276','21885188','SRR16101272','SAMN21885188','IDR1900021411','SRS10357278','PRJNA766641','SRP338930']	2019	2021-09-28T17:10:00.000Z			USA	North America	New York state		Homo sapiens	3	human													S								218	218947659	146687253	PRJNA766641	CRyPTIC_WHO2021_PMC7612554		99.74	555285	29	lineage4.3.3	Sensitive	['diff','tree','input','Walker_2022','tbprofiler']	tuberculosis: unclassified		Mycobacterium tuberculosis
SAMEA13300505	ERR9125748	WGS	UNIVERSITY OF OXFORD, NUFFIELD DEPARTMENT OF MEDIC	ERX8669013	Illumina MiSeq	PAIRED	RANDOM	GENOMIC	ILLUMINA	ERS10903322	ERP136068	['PRJEB51436','862828','SAMEA13300505','ERP136068','30301573','run.1151.1.d28cc74e2a4e5704bc8249006895caa9','ERX8669013','experiment.1151.179172ab','ERS10903322','ERR9125748','sample.1151.abcc7dc4','project.SeqTreat_PHO1']		2024-08-15T01:31:00.000Z			CAN	North America	Ontario																									265	265065793	173623196	PRJEB51436								CRyPTIC_PublicHealthOntario	tuberculosis: unclassified		Mycobacterium tuberculosis
SAMN03246543	SRR1723821	WGS	INSTITUTE OF PATHOGEN BIOLOGY, CAMS&PUMC	SRX817076	Illumina HiSeq 2500	SINGLE	RANDOM	GENOMIC	ILLUMINA	SRS797292	SRP051327	['3246543','07HR10110.fastq.bz2','SRS797292','SRR1723821','07HR10110','SRP051327','PRJNA268900','SRX817076','SAMN03246543','268900','07HR10110 WGS']	2007	2015-01-01T21:41:00.000Z			CHN	Asia	Jiangsu	sputum	Homo sapiens	3	human																					865	865884110	558762047	PRJNA268900								['Napier_2020','input']	tuberculosis: human-adapted	L2.2.1	Mycobacterium tuberculosis
SAMEA7554455	ERR4821087	WGS	PUBLIC HEALTH ENGLAND	ERX4690929	Illumina HiSeq 2500	PAIRED	RANDOM	GENOMIC	ILLUMINA	ERS5311099	ERP124941	['SAMEA7554455','ERS5311099','ERX4690929','sample.23908','22473849','project.PHE-TB','773303','ERP124941','run.23908','ERR4821087','PRJEB41201','experiment.23908']		2021-11-11T02:00:00.000Z			GBR	Europe																										315	315849137	148352519	PRJEB41201								['input','CRyPTIC_PHE']	tuberculosis: unclassified		Mycobacterium tuberculosis
SAMN40030511	SRR28044930	WGS	CHRISTIAN MEDICAL COLLAGE, VELLORE	SRX23696103	Illumina NovaSeq 6000	PAIRED	RANDOM	GENOMIC	ILLUMINA	SRS20526337	SRP226525	['902011469_R1.fastq.gz','SRX23696103','575883','SRP226525','SRR28044930','PRJNA575883','SRS20526337','SAMN40030511','902011469','40030511']	2022	2024-02-22T06:57:00.000Z		21.7679 N 78.8718 E	IND	Asia	Madhya Pradesh - Bhairopur		Homo sapiens	3	human																					846	846259568	354912553	PRJNA575883			99.53	1753931	55	lineage3	Sensitive	['diff','input','tree','tbprofiler']	tuberculosis: unclassified		Mycobacterium tuberculosis
SAMN14344061	SRR11564424	AMPLICON	RUTGERS UNIVERSITY NEWARK	SRX8133775	Illumina MiSeq	PAIRED	PCR	GENOMIC	ILLUMINA	SRS6497215	SRP256991	['SAMN14344061','608715','SRP256991','PRJNA608715','14344061','SRX8133775','SRR11564424','2492-DA-0859_S189_L001_R1_001.fastq','2492-DA-0859','SRS6497215']		2020-04-17T19:27:00.000Z			GHA	Africa		sputum	Homo sapiens	3	human																					29	29432920	14138523	PRJNA608715									tuberculosis: unclassified		Mycobacterium tuberculosis
SAMEA5189895	ERR4188326	WGS	WELLCOME SANGER INSTITUTE	ERX4150095	HiSeq X Ten	PAIRED	RANDOM	GENOMIC	ILLUMINA	ERS2997389	ERP021867	['15093393','Exploring_the_richness_of_Mycobacterium_bovis_strain_diversity-sc-4667','PRJEB19799','ERX4150095','SC_EXP_29594_1#192','SC_RUN_29594_1#192','2a36c686-ff90-11e8-9f73-3c4a9275d6c8','480613','ERP021867','ERS2997389','ERR4188326','SAMEA5189895']		2020-06-04T07:52:00.000Z			GBR	Europe																										673	673684990	162906683	PRJEB19799			99.48	1778934	60	La1.8.1	Other	['tbprofiler','input','tree','diff','bovis_GBR']	tuberculosis: animal-adapted	La1	Mycobacterium bovis
SAMEA104600415	ERR2307633	WGS	FZB	ERX2358925	Illumina HiSeq 2500	PAIRED		GENOMIC	ILLUMINA	ERS2211697	ERP105903	['PRJEB24099','SAMEA104600415','9364-05','8821454','ena-EXPERIMENT-FZB-19-02-2018-14:17:48:280-270','ena-RUN-FZB-19-02-2018-14:17:48:280-270','ena-STUDY-FZB-22-12-2017-11:22:56:801-326','ERS2211697','ERX2358925','448111','ERR2307633','ERP105903']		2022-07-23T17:16:00.000Z																														491	491500200	288560718	PRJEB24099								input	MTBC		Mycobacterium tuberculosis complex sp.
SAMN15180376	SRR11972229	WGS	UNIVERSITY OF OTAGO	SRX8516145	Illumina MiSeq	PAIRED	RANDOM	GENOMIC	ILLUMINA	SRS6813801	SRP266712	['SRR11972229','SRP266712','SRX8516145','M200_R1.fastq.gz','SAMN15180376','15180376','SRS6813801','M200','PRJNA638161','638161']		2020-06-10T04:51:00.000Z		16.8409 N 96.1735 E	MMR	Asia	Yangon	sputum	Homo sapiens	3	human																					86	86950211	60558775	PRJNA638161			98.98	152518	6	lineage2.2.1.1	HR-TB	['input','tbprofiler']	tuberculosis: unclassified		Mycobacterium tuberculosis
SAMN15772882	SRR12420473	WGS	FUDAN UNIVERSITY	SRX8916230	Illumina HiSeq 2500	PAIRED	RANDOM PCR	GENOMIC	ILLUMINA	SRS7172802	SRP276868	['XZ10023','p369','XZ10023_R1.fastq.gz','656167','SAMN15772882','PRJNA656167','15772882','SRP276868','SRX8916230','bp0','SRR12420473','SRS7172802']	2010	2020-08-10T10:33:00.000Z			CHN	Asia	Tibet	sputum	Homo sapiens	3	human																					381	381741900	147207095	PRJNA656167								input	tuberculosis: unclassified		Mycobacterium tuberculosis
SAMN36849729	SRR25534537	WGS	SHANDONG PROVINCIAL HOSPITAL	SRX21263590	Illumina HiSeq 4000	PAIRED	RANDOM	GENOMIC	ILLUMINA	SRS18516668	SRP453313	['SAMN36849729','T5034','36849729','SRX21263590','SRS18516668','1002108','SRP453313','SRR25534537','T5034.IS300_Clean.1.fastq.gz','bp0','PRJNA1002108']	2017	2023-08-05T20:42:00.000Z		36.40 N 117.00 E	CHN	Asia	Shandong	As reported: phlegm	Homo sapiens	3	human																					1139	1139636700	520565846	PRJNA1002108			99.54	1772256	62	lineage4.5	Sensitive	['tbprofiler','tree','input','diff']	tuberculosis: human-adapted	L4	Mycobacterium tuberculosis	H37Rv
SAMEA104718434	ERR2446083	WGS	RIVM - NATIONAL INSTITUTE FOR PUBLIC HEALTH AND TH	ERX2465184	Illumina HiSeq 2500	SINGLE	RANDOM	GENOMIC	ILLUMINA	ERS2319817	ERP107526	['PRJEB25592','448124','ena-EXPERIMENT-RIVM - National Institute for Public Health and the Environment-26-03-2018-16:05:17:742-29','ena-STUDY-RIVM - National Institute for Public Health and the Environment-15-03-2018-13:44:58:461-243','SAMEA104718434','WGSVNTR201629','ERR2446083','ena-RUN-RIVM - National Institute for Public Health and the Environment-26-03-2018-16:05:17:742-29','ERP107526','ERS2319817','8820366','ERX2465184']	2016	2019-06-11T17:57:00.000Z			NLD	Europe			Homo sapiens	3	human																					363	363086579	100933125	PRJEB25592								['Napier_2020','WGS_2016_NLD']	tuberculosis: human-adapted	L4.1.2.1	Mycobacterium tuberculosis
SAMEA104302786	ERR2120299	WGS	FZB	ERX2177207	Illumina MiSeq	PAIRED		GENOMIC	ILLUMINA	ERS1927764	ERP104037	['PRJEB22358','ERP104037','ERX2177207','SAMEA104302786','421914','ena-RUN-FZB-14-09-2017-14:38:54:314-54','ena-EXPERIMENT-FZB-14-09-2017-14:38:54:314-54','ena-STUDY-FZB-04-09-2017-09:09:00:191-239','8159429','ERS1927764','ERR2120299','UK6']		2017-12-13T15:39:00.000Z					Sudan/Horn of Africa																									370	370230898	218080593	PRJEB22358			99.52	1732632	56	lineage4.6.5	Other	['tbprofiler','tree','diff','R-MDR_RedSea','input']	MTBC		Mycobacterium tuberculosis complex sp.
SAMEA1706665	ERR257898	WGS	SC	ERX232487	Illumina Genome Analyzer II	PAIRED	RANDOM	GENOMIC	ILLUMINA	ERS013425	ERP000111	['SC_EXP_5227_5#8','112859','ERX232487','Epidemiology of tuberculosis-sc-2010-03-19','SAMEA1706665','SC_RUN_5227_5#8','203786','ERR257898','NLA009700837-sc-2010-07-29-258081','ERS013425','ERP000111','PRJEB2057']	1997-04	2013-04-13T12:46:00.000Z			NLD	Europe			Homo sapiens	3	human																					670	670486680	471344258	PRJEB2057			99.34	52307	0	lineage4.4	Sensitive	['Napier_2020','tbprofiler','Nimmo_2024','Menardo_2021','input']	tuberculosis: human-adapted	L4.4.1.2	Mycobacterium tuberculosis
SAMN08732375	SRR6855749	WGS	SAN RAFFAELE	SRX3811040	Illumina MiSeq	PAIRED	RANDOM	GENOMIC	ILLUMINA	SRS3061587	SRP128089	['8732375','SAMN08732375','SRX3811040','BK00092579_WGS','SRS3061587','bp0','428596','PRJNA428596','BK00092579','BK00092579_S3.gatk.bam','SRP128089','SRR6855749']		2018-03-20T13:09:00.000Z							Homo sapiens	3	human																					407	407854301	257627671	PRJNA428596			99.47	627107	29	lineage4.1.2.1	Sensitive	['diff','tree','tbprofiler','input']	tuberculosis: unclassified		Mycobacterium tuberculosis
SAMEA1556566	ERR181778	WGS	SC	ERX157888	Illumina HiSeq 2000	PAIRED	RANDOM	GENOMIC	ILLUMINA	ERS142755	ERP001072	['204548','Karonga_Prevention_Study__KPS____whole_genome_sequencing_in_a_whole_population-sc-2011-12-13T10:33:26Z-2066','SAMEA1556566','SC_EXP_8233_6#9','PRJEB2794','ERS142755','8007178-sc-2012-05-29T15:26:34Z-1429218','SC_RUN_8233_6#9','ERR181778','1779275','ERP001072','Karonga_Prevention_Study__KPS____whole_genome_sequ','ERX157888']	2008	2012-10-23T11:46:00.000Z			MWI	Africa	Karonga	sputum	Homo sapiens	3	human							S						S								470	470940000	236400650	PRJEB2794	Coll_2018		99.31	1789789	41	lineage1.2.2.1	Sensitive	['Coll_2018','tree','Menardo_2018','Napier_2020','tbprofiler','Karonga_Prevention_Study','Menardo_2021','diff','input']	tuberculosis: human-adapted	L1.3.1	Mycobacterium tuberculosis
SAMN15180469	SRR11972434	WGS	UNIVERSITY OF OTAGO	SRX8515940	Illumina MiSeq	PAIRED	RANDOM	GENOMIC	ILLUMINA	SRS6813596	SRP266712	['15180469','SRP266712','M293','SAMN15180469','SRX8515940','SRR11972434','PRJNA638161','M293_R1.fastq.gz','SRS6813596','638161']		2020-06-10T04:56:00.000Z		16.8409 N 96.1735 E	MMR	Asia	Yangon	sputum	Homo sapiens	3	human																					163	163165589	103140543	PRJNA638161			75.82	659185	20	lineage2.2.1	Sensitive	['tree','input','diff','tbprofiler']	tuberculosis: unclassified		Mycobacterium tuberculosis
SAMEA7561162	ERR4828725	WGS	OUCRU-HCMC	ERX4698709	NextSeq 500	PAIRED	RANDOM	GENOMIC	ILLUMINA	ERS5317798	ERP124982	['ERR4828725','ERX4698709','ERS5317798','sample.12525','PRJEB41241','project.Vietnam','773308','experiment.12525','22476732','ERP124982','run.12525','SAMEA7561162']		2021-11-11T06:52:00.000Z			VNM	Asia	Ho Chi Minh City					S				S	S	S	S	S				S		S	S	S	S	S	S	278	278113008	129327529	PRJEB41241	['Walker_2022','CRyPTIC_reuse_table']		99.65	1441980	47	lineage2.2.1	Sensitive	['CRyPTIC_reuse_table','diff','input','CRyPTIC_OUCRU','tbprofiler','tree','Walker_2022']	tuberculosis: unclassified		Mycobacterium tuberculosis
SAMN19657563	SRR14782383	WGS	SIMON FRASER UNIVERSITY	SRX11115482	NextSeq 500	PAIRED	RANDOM	GENOMIC	ILLUMINA	SRS9179471	SRP323639	['SAMN19657563','TB-111-17916-18_S120','736718','bp0','SRR14782383','SRS9179471','SRX11115482','19657563','SRP323639','PRJNA736718','TB-111-17916-18_S120_1.fastq.gz']	2018	2021-06-11T23:59:00.000Z		47.03278 N 28.89972 E	MDA	Europe			Homo sapiens	3	human																					592	592257938	222605645	PRJNA736718								input	tuberculosis: unclassified		Mycobacterium tuberculosis
SAMN25078793	SRR17658571	WGS	CHRISTIAN MEDICAL COLLAGE, VELLORE	SRX13826604	Illumina MiSeq	PAIRED	PCR	GENOMIC	ILLUMINA	SRS11705790	SRP226525	['25078793','SAMN25078793','575883','SRP226525','C9','SRR17658571','MGIMS_C9','SRX13826604','SRS11705790','PRJNA575883','MGIMS_C9_R1.fastq.gz']	2020	2022-01-18T22:32:00.000Z		19.75 N 75.71 E	IND	Asia	Maharashtra - Badapur	sputum	Homo sapiens	3	human																					723	723457006	220061819	PRJNA575883			99.52	1830889	60	lineage3.1.2	Sensitive	['input','diff','tbprofiler','tree']	tuberculosis: unclassified		Mycobacterium tuberculosis
SAMN41664375	SRR29273665	WGS	FIND, THE FOUNDATION FOR INNOVATIVE NEW DIAGNOSTICS	SRX24791267	Illumina HiSeq 2000	PAIRED	RANDOM	GENOMIC	ILLUMINA	SRS21508490	SRP511583	['PRJNA1119915','bp0','SRX24791267','EUST14849','1119915','41664375','SRP511583','EUST14849_lib96_R1.fastq.gz','SRS21508490','SRR29273665','SAMN41664375']	2019-04	2024-06-04T09:42:00.000Z			ROU	Europe			Homo sapiens	3	human																					725	725657521	310723340	PRJNA1119915									tuberculosis: unclassified		Mycobacterium tuberculosis
SAMEA7551422	ERR4818058	WGS	PUBLIC HEALTH ENGLAND	ERX4687900	Illumina MiSeq	PAIRED	RANDOM	GENOMIC	ILLUMINA	ERS5308070	ERP124941	['ERR4818058','run.20878','ERS5308070','ERX4687900','PRJEB41201','ERP124941','SAMEA7551422','experiment.20878','project.PHE-TB','773303','22470815','sample.20878']		2021-11-10T19:05:00.000Z			GBR	Europe										S		S					S	S								239	239617327	144206497	PRJEB41201	Walker_2022		99.4	1371491	46	lineage4.1.1.3.1	Sensitive	['tbprofiler','input','tree','CRyPTIC_PHE','Walker_2022','diff']	tuberculosis: unclassified		Mycobacterium tuberculosis
SAMEA112799188	ERR11044936	WGS	FZB	ERX10491727	NextSeq 500	PAIRED		GENOMIC	ILLUMINA	ERS14806734	ERP010814	['ERR11044936','ERP010814','20001502','ena-STUDY-FZB-22-06-2015-17:16:39:392-292','SAMEA112799188','ena-RUN-TAB-21-03-2023-10:23:43:310-80818','33851244','287903','ERX10491727','ena-EXPERIMENT-TAB-21-03-2023-10:23:43:310-80817','PRJEB9680','ERS14806734']		2023-07-20T20:59:00.000Z																														741	741689630	328914917	PRJEB9680			99.28	1659343	51	lineage2.2.1	Sensitive	['diff','input','tbprofiler','tree']	tuberculosis: unclassified		Mycobacterium tuberculosis
SAMEA112805821	ERR11082104	WGS	FZB	ERX10529473	NextSeq 500	PAIRED		GENOMIC	ILLUMINA	ERS14813367	ERP010814	['ena-RUN-TAB-22-03-2023-09:39:46:276-142525','PRJEB9680','ena-EXPERIMENT-TAB-22-03-2023-09:39:46:276-142524','ERP010814','ena-STUDY-FZB-22-06-2015-17:16:39:392-292','287903','33893918','SAMEA112805821','ERR11082104','ERS14813367','ERX10529473','663-02']		2023-07-21T05:47:00.000Z																														625	625665536	262724739	PRJEB9680			99.57	1739338	60	lineage4.1.2.1	Sensitive	['tbprofiler','tree','diff','input']	tuberculosis: unclassified		Mycobacterium tuberculosis
SAMN09101706	SRR7070576	OTHER	MODMEDMICOXFORD	SRX4001167	Illumina MiSeq	PAIRED		OTHER	ILLUMINA	SRS3283255	SRP076676	['MMMOSRA:39755198-177d-4593-bbb7-78bc9bec4912','9101706','SRP076676','SRS3283255','302362','MMMOSAM:39755198-177d-4593-bbb7-78bc9bec4912','SRR7070576','PRJNA302362','SRX4001167','SAMN09101706']	2014	2018-04-26T14:30:00.000Z			GBR	Europe			Homo sapiens	3	human																					244	244086445	151773077	PRJNA302362									tuberculosis: unclassified		Mycobacterium tuberculosis
SAMN19658091	SRR14782797	WGS	SIMON FRASER UNIVERSITY	SRX11116068	NextSeq 500	PAIRED	RANDOM	GENOMIC	ILLUMINA	SRS9180051	SRP323639	['SAMN19658091','SRP323639','PRJNA736718','736718','bp0','SRR14782797','19658091','TB-111-818-19_S251','TB-111-818-19_S251_R1_001.fastq.gz','SRS9180051','SRX11116068']	2019	2021-06-12T00:04:00.000Z		47.03278 N 28.89972 E	MDA	Europe			Homo sapiens	3	human																					966	966560966	458695665	PRJNA736718			99.55	1287507	44	lineage4.8	Sensitive	['tree','input','diff','tbprofiler']	tuberculosis: unclassified		Mycobacterium tuberculosis
SAMEA1404003	ERR137274	WGS	SC	ERX113292	Illumina HiSeq 2000	PAIRED	RANDOM	GENOMIC	ILLUMINA	ERS096404	ERP000192	['1738Q-sc-2012-02-21T11:37:11Z-1364766','ERS096404','SC_RUN_7769_8#84','Variation discovery in Russian TB isolates-sc-2010','PRJEB2138','SAMEA1404003','SC_EXP_7769_8#84','ERX113292','Variation discovery in Russian TB isolates-sc-2010-04-20','1089561','ERR137274','203970','ERP000192']	2009	2014-10-16T02:41:00.000Z			RUS	Europe	Samara		Homo sapiens	3	human	S	S			S		R		S				R	R				S			393	393105400	234601185	PRJEB2138	CRyPTIC_WHO2021_PMC7612554		99.43	1875539	42	lineage4.2.1	MDR-TB	['input','Walker_2022','tbprofiler','Napier_2020','tree','diff','Menardo_2018']	tuberculosis: human-adapted	L4.2.1	Mycobacterium tuberculosis
SAMEA7525046	ERR4796590	WGS	FOUNDATION FOR MEDICAL RESEARCH INDIA	ERX4666004	NextSeq 500	PAIRED	RANDOM	GENOMIC	ILLUMINA	ERS5281521	ERP124850	['sample.1315','run.1315','ERX4666004','experiment.1315','22458611','SAMEA7525046','ERS5281521','ERR4796590','ERP124850','773292','PRJEB41116','project.Mumbai']		2021-11-09T22:11:00.000Z			IND	Asia	Mumbai					S	S			I	R	R	S	S				R		S	S	S	R	S	R	600	600153000	244532362	PRJEB41116	['Walker_2022','CRyPTIC_reuse_table']		99.41	1665056	52	lineage2.2.1	Pre-XDR-TB	['input','tree','CRyPTIC_IND','tbprofiler','Walker_2022','diff','CRyPTIC_reuse_table']	tuberculosis: unclassified		Mycobacterium tuberculosis
SAMEA1403754	ERR108439	WGS	SC	ERX085873	Illumina HiSeq 2000	PAIRED	RANDOM	GENOMIC	ILLUMINA	ERS066619	ERP000192	['ERP000192','Variation discovery in Russian TB isolates-sc-2010','ERX085873','ERR108439','SC_RUN_7156_6#20','Variation discovery in Russian TB isolates-sc-2010-04-20','203970','0864Q-sc-2011-10-12T14:58:42Z-1289104','SAMEA1403754','858681','ERS066619','SC_EXP_7156_6#20','PRJEB2138']	2009	2014-09-20T20:59:00.000Z			RUS	Europe	Samara		Homo sapiens	3	human	S	S			R		R		S				R	R				S			395	395618400	204645603	PRJEB2138	CRyPTIC_WHO2021_PMC7612554		99.58	1624484	37	lineage2.2.1	MDR-TB	['tree','input','Napier_2020','Menardo_2018','diff','Walker_2022','tbprofiler']	tuberculosis: human-adapted	L2.2.1	Mycobacterium tuberculosis
SAMN41148505	SRR28859605	WGS	WADSWORTH CENTER	SRX24419632	Illumina MiSeq	PAIRED	RANDOM	GENOMIC	ILLUMINA	SRS21175095	SRP338930	['766641','SRP338930','SRR28859605','SRX24419632','PRJNA766641','SRS21175095','SAMN41148505','41148505','IDR2300036327-01-01','IDR2300036327-01-01.R1.fastq.gz']	2023	2024-05-01T11:25:00.000Z			USA	North America	New York state		Homo sapiens	3	human																					598	598062841	389349820	PRJNA766641			99.4	1189793	57	lineage4.2.2.2	Sensitive	['diff','tbprofiler','input','tree']	tuberculosis: unclassified		Mycobacterium tuberculosis
SAMN23038956	SRR16915766	WGS	BROAD INSTITUTE	SRX13108058	Illumina NovaSeq 6000	PAIRED	RANDOM	GENOMIC	ILLUMINA	SRS11044099	SRP345571	['SRR16915766','001139-0038-M','SAMN23038956','SRX13108058','PRJNA778463','001139-0038-M_realigned.sorted.bam','SRS11044099','778463','SRP345571','23038956']	2021	2021-11-11T05:20:00.000Z			PER	South America		sputum	Homo sapiens	3	human																					7018	7018012979	787912407	PRJNA778463			99.34	1838252	63	lineage4.1.2.1	Sensitive	['diff','input','tree','tbprofiler','standford']	tuberculosis: unclassified		Mycobacterium tuberculosis
SAMEA1397492	ERR2515007	WGS	PHE	ERX2534217	Illumina MiSeq	PAIRED	RANDOM	GENOMIC	ILLUMINA	ERS2399597	ERP107961	['SAMEA1397492','493034','experiment.7203','ERX2534217','run.7203','sample.7203','ERS2399597','10124134','ERR2515007','project.First_10k_genomes_study_set_4','PRJEB25991','ERP107961']		2021-10-23T18:08:00.000Z			GBR	Europe	England									S		S					S	S								108	108369111	73544465	PRJEB25991	Walker_2022							['CRyPTIC_PHE','Walker_2022','Napier_2020','input']	tuberculosis: human-adapted	L3	Mycobacterium tuberculosis
SAMEA112800456	ERR11050424	WGS	FZB	ERX10497215	NextSeq 500	PAIRED		GENOMIC	ILLUMINA	ERS14808002	ERP010814	['33852512','287903','ERP010814','ERX10497215','ERR11050424','ena-EXPERIMENT-TAB-21-03-2023-10:57:59:994-107107','21001733','PRJEB9680','ena-RUN-TAB-21-03-2023-10:57:59:994-107108','SAMEA112800456','ena-STUDY-FZB-22-06-2015-17:16:39:392-292','ERS14808002']		2023-07-20T23:18:00.000Z																														1411	1411257400	670096568	PRJEB9680			99.55	1397668	47	lineage4.3.2	RR-TB	['tbprofiler','tree','input','diff']	tuberculosis: unclassified		Mycobacterium tuberculosis
SAMN25185374	SRR17712107	WGS	CHONGQING MEDICAL UNIVERSITY	SRX13875139	Illumina NovaSeq 6000	PAIRED	RANDOM	GENOMIC	ILLUMINA	SRS11745405	SRP349160	['UM200102T-UM200102T0022_L3_1.fq.gz','25185374','SRS11745405','785273','SRP349160','SRX13875139','SRR17712107','bp0','PRJNA785273','C68','UM200102T-UM200102T0022_L3','SAMN25185374']	2017	2022-01-23T11:54:00.000Z			CHN	Asia	Chongqing City		Homo sapiens	3	human																					1110	1110623100	355598147	PRJNA785273			99.47	1865870	60	lineage2.2.1	Sensitive	['input','diff','tbprofiler','tree']	tuberculosis: unclassified		Mycobacterium tuberculosis
SAMN37210069	SRR25827334	WGS	HAYSTACKANALYTICS PVT. LTD.	SRX21549099	NextSeq 550	PAIRED	PCR	GENOMIC	ILLUMINA	SRS18757099	SRP457772	['SAMN37210069','SRS18757099','37210069','SRR25827334','HAPL_088','HAPL_088_R1.fastq.gz','PRJNA1011210','bp0','SRP457772','SRX21549099','1011210']	2021	2023-08-31T12:27:00.000Z		20.5937 N 78.9629 E	IND	Asia		sputum	Homo sapiens	3	human																					924	924066710	355595145	PRJNA1011210								['denylist','input']	tuberculosis: unclassified		Mycobacterium tuberculosis
SAMN03648537	SRR2101290	WGS	UNIVERSITY OF OXFORD	SRX1095984	Illumina HiSeq 2500	PAIRED	RANDOM	GENOMIC	ILLUMINA	SRS991172	SRP061066	['SRP061066','3648537','SRX1095984','SRS991172','SAMN03648537','3bf37ed2-6088-4e86-bcf5-91102ac29b9d_R00000039_v3.bam','SRR2101290','282721','3bf37ed2-6088-4e86-bcf5-91102ac29b9d','PRJNA282721']		2015-07-16T01:06:00.000Z			GBR	Europe										S		S						S	S							193	193663238	111802787	PRJNA282721	CRyPTIC_WHO2021_PMC7612554		99.57	1031236	36	lineage3	Sensitive	['Napier_2020','input','Walker_2022','tree','Menardo_2018','tbprofiler','Menardo_2021','diff']	tuberculosis: human-adapted	L3	Mycobacterium tuberculosis
SAMN41472182	SRR29096156	WGS	FIND, THE FOUNDATION FOR INNOVATIVE NEW DIAGNOSTICS	SRX24620414	Illumina HiSeq 2000	PAIRED	RANDOM	GENOMIC	ILLUMINA	SRS21357568	SRP507535	['SRS21357568','SRX24620414','41472182','SAMN41472182','1109295','AFDEC7_88D9A4C81033_502171','AFDEC7_88D9A4C81033','PRJNA1109295','TB-CPath-Stephen-IS-1031-502171_S26_R1_001.fastq.gz','SRR29096156','SRP507535']		2024-05-21T10:11:00.000Z							Homo sapiens	3	human																					400	400301302	177804087	PRJNA1109295								WHO_mutations_2023	tuberculosis: unclassified		Mycobacterium tuberculosis
SAMN41389745	SRR29017059	WGS	FIND, THE FOUNDATION FOR INNOVATIVE NEW DIAGNOSTICS	SRX24543473	Illumina HiSeq 2000	PAIRED	RANDOM	GENOMIC	ILLUMINA	SRS21287997	SRP507535	['SRS21287997','SRP507535','SRX24543473','1019C8_BEB5383F0549_2014-02008','1109295','PRJNA1109295','SRR29017059','TB-IS-1044-2014-02008_S272_R1_001.fastq.gz','41389745','1019C8_BEB5383F0549','SAMN41389745']	2014	2024-05-14T09:34:00.000Z			BGD	Asia			Homo sapiens	3	human																					734	734021268	326515689	PRJNA1109295			99.54	1664889	57	lineage4.1.1.1	Pre-XDR-TB	['diff','input','WHO_mutations_2023','tree','tbprofiler']	tuberculosis: unclassified		Mycobacterium tuberculosis
SAMN02414891	['SRR1163117','SRR1146363','SRR1144773','SRR1163464']	WGS		['SRX466123','SRX451555','SRX450021']	Illumina HiSeq 2000	PAIRED	RANDOM	GENOMIC	ILLUMINA	SRS543545		['C3R2YACXX140127.6.Illumina_P5-Rexon_P7-Nifoj.bam','PRJNA229360','SRR1146363','2414891','SRX451555','C3R2YACXX140127.7.Illumina_P5-Rexon_P7-Nifoj.bam','SRR1163464','SAMN02414891','C3PDRACXX140112.4.tagged_960.bam','SRP035800','BTB07-324','SRR1144773','SRX466123','H758RADXX140114.2.tagged_960.bam','SRX450021','SRS543545','2527983.WR39309.Solexa-209956.C3PDRACXX140112.P','229256','SRR1163117','2527983.WR39308.Pond-319391.C3R2YACXX140127.P','PRJNA229256','2527983.WR39309.Solexa-209956.H758RADXX140114.P']					SWE	Europe			Homo sapiens	3	human																					1365	1366789772	657135243	PRJNA229256			99.34	5285958	120	lineage2.2.1	HR-TB	['Napier_2020','tree','diff','Menardo_2021','tbprofiler','Nimmo_2024','input','Menardo_2018']	tuberculosis: human-adapted	L2.2.1	Mycobacterium tuberculosis
SAMEA104614420	ERR3273182	WGS	WELLCOME SANGER INSTITUTE	ERX3300056	HiSeq X Ten	PAIRED	RANDOM	GENOMIC	ILLUMINA	ERS2225702	ERP106291	['SC_RUN_25515_8#291','ERX3300056','11384363','ERP106291','ERR3273182','SAMEA104614420','IndoTBseq-sc-5161','PRJEB24463','ERS2225702','531863','0cf24698-fc32-11e7-8f97-3c4a9275d6c8','SC_EXP_25515_8#291']		2019-06-02T03:28:00.000Z			IDN	Asia	Bandung																									435	435090192	95858125	PRJEB24463			99.52	1668414	57	lineage2.2.1.2	Pre-XDR-TB	['tbprofiler','R-MDR_IDN','input','diff','tree']	tuberculosis: unclassified		Mycobacterium tuberculosis
SAMN03647289	SRR2100116	WGS	UNIVERSITY OF OXFORD	SRX1094810	Illumina HiSeq 2500	PAIRED	RANDOM	GENOMIC	ILLUMINA	SRS991736	SRP061066	['7394ea17-8ff0-401b-b528-2f39aeaed9dc_R00000039_v2.bam','SRS991736','SRR2100116','3647289','C00007310','282721','SRX1094810','SRP061066','SAMN03647289','PRJNA282721']		2015-07-22T16:22:00.000Z			GBR	Europe										S		S					S	S								305	305373600	229918049	PRJNA282721	CRyPTIC_WHO2021_PMC7612554		99.55	3873908	67	lineage3	Sensitive	['Walker_2022','diff','tbprofiler','input','tree','Menardo_2018','Napier_2020','Menardo_2021']	tuberculosis: human-adapted	L3	Mycobacterium tuberculosis
SAMN09867630	SRR11342696	WGS	UNIVERSITY COLLEGE LONDON	SRX7945609	NextSeq 500	PAIRED	Hybrid Selection	GENOMIC	ILLUMINA	SRS3696239	SRP158465	['SRS3696239','SAMN09867630','486713','SRX7945609','F1019_S','SRR11342696','F1019_S_R1.fastq.gz','SRP158465','9867630','PRJNA486713']	2015	2020-03-18T14:21:00.000Z		29.82 S 30.99 E	ZAF	Africa	Durban	sputum	Homo sapiens	3	human																					801	801973959	478951472	PRJNA486713			87.64	1016816	36	lineage4.4.1.1.1	HR-TB	['input','tbprofiler','tree','intrapatient_cultured_vs_raw','diff']	tuberculosis: unclassified		Mycobacterium tuberculosis
SAMEA113538402	ERR11466347	WGS	FZB	ERX10872504	NextSeq 500	PAIRED		GENOMIC	ILLUMINA	ERS15534823	ERP147571	['ena-EXPERIMENT-TAB-22-05-2023-12:53:16:419-8132','PRJEB62480','d05d2f15-c027-4055-b906-d9d6d110849e','ERR11466347','ena-RUN-TAB-22-05-2023-12:53:16:419-8133','ERS15534823','35506779','ERP147571','ERX10872504','979605','SAMEA113538402','BTB-691']		2023-09-17T03:14:00.000Z			BWA	Africa																										490	490436806	209317120	PRJEB62480			96.78	1547518	40	lineage4.8.1	Sensitive	['input','diff','tbprofiler','Kopanyo','tree']	tuberculosis: unclassified		Mycobacterium tuberculosis
SAMEA3420952	ERR2516785	WGS	PHE	ERX2536000	Illumina HiSeq 2500	PAIRED	RANDOM	GENOMIC	ILLUMINA	ERS2401462	ERP107972	['SAMEA3420952','ERP107972','ERX2536000','493039','ERS2401462','PRJEB26001','run.8514','ERR2516785','sample.8514','experiment.8514','project.First_10k_genomes_study_set_9','10126122']	2014	2022-07-20T20:22:00.000Z			GBR	Europe	England					S	S			S			S	S				R					S			708	708554816	383203369	PRJEB26001	Walker_2022		99.66	1914669	65	lineage2.2.1	MDR-TB	['tbprofiler','Walker_2022','CRyPTIC_PHE','input','Napier_2020','diff','tree','Nimmo_2024']	tuberculosis: human-adapted	L2.2.1	Mycobacterium tuberculosis
SAMN40273425	SRR28239888	WGS	NIH / NIAID	SRX23850931	NextSeq 2000	PAIRED	RANDOM	GENOMIC	ILLUMINA	SRS20671003	SRP493618	['PRJNA1074779','SAMN40273425','SRR28239888','SRP493618','1074779','SRX23850931','SRS20671003','66723','40273425','TBPO-6363_lib61472_nextseq_ny0116_151bp.filtered_2_bwa.1.fastq.gz']	2021	2024-03-06T10:16:00.000Z		41.7151 N 44.8271 E	GEO	Asia	Tbilisi	sputum	Homo sapiens	3	human																					450	450787378	158589188	PRJNA1074779			99.22	1314593	43	lineage4.2.1.1	Other	['diff','input','tbprofiler','tree']	tuberculosis: unclassified		Mycobacterium tuberculosis
SAMN31673905	SRR22249816	WGS	INSTITUTE OF CLINICAL PATHOLOGY AND MEDICAL RESEARCH	SRX18226544	NextSeq 500	PAIRED	RANDOM	GENOMIC	ILLUMINA	SRS15722892	SRP407089	['SRX18226544','SAMN31673905','20-002-0321','899911','PRJNA899911','SRP407089','bp0','SRR22249816','31673905','20-002-0321_1.fastq.gz','SRS15722892']	2020	2022-11-09T19:18:00.000Z			AUS	Oceania	NSW		Homo sapiens	3	human																					412	412936183	180357017	PRJNA899911			99.36	1951433	65	lineage1.1.2	Sensitive	['tree','tbprofiler','input','diff']	tuberculosis: unclassified		Mycobacterium tuberculosis
SAMEA4823104	ERR3566251	WGS	WELLCOME SANGER INSTITUTE	ERX3564650	HiSeq X Ten	PAIRED	RANDOM	GENOMIC	ILLUMINA	ERS2642991	ERP024108	['ERR3566251','ERX3564650','cb86ab2a-5db3-11e8-bf7f-3c4a9275d6c8','12901421','Mycobacteria_in_non_CF_bronchiectasis_patients-sc-4853','512657','ERP024108','SC_RUN_26975_2#273','SC_EXP_26975_2#273','SAMEA4823104','ERS2642991','PRJEB21813']		2019-10-05T09:28:00.000Z																														265	265461624	122266873	PRJEB21813									NTM: avium complex		Mycobacterium avium
SAMEA115748612	ERR13289464	WGS	UNIVERSITY OF OXFORD, NUFFIELD DEPARTMENT OF MEDIC	ERX12659890	NextSeq 500	PAIRED	RANDOM PCR	GENOMIC	ILLUMINA	ERS20264899	ERP161058	['ERS20264899','b28b5ff0-515d-42d2-bc0f-19e45ec26bb9','webin-reads-07b447c8dda1','PRJEB76547','ERX12659890','ERR13289464','1124794','ERP161058','SAMEA115748612','41891385','07b447c8dda1']	2018	2024-08-10T16:33:00.000Z			DEU	Europe																										254	254337450	115110789	PRJEB76547								CRyPTIC_2024	tuberculosis: unclassified		Mycobacterium tuberculosis
SAMEA12029260	ERR7821087	WGS	IBV_CSIC	ERX7388052	Illumina MiSeq	PAIRED	RANDOM	GENOMIC	ILLUMINA	ERS9676236	ERP134194	['PRJEB49677','SAMEA12029260','ERS9676236','ERX7388052','ERP134194','MZ107','WGS_MTBC_TOSSE2','805472','ERR7821087','25829927']		2022-07-20T01:31:00.000Z																														630	630184921	292775056	PRJEB49677			99.5	1878339	53	lineage4.3.3	Sensitive	['tbprofiler','diff','input','tree']	tuberculosis: unclassified		Mycobacterium tuberculosis
SAMEA7547361	ERR4813855	WGS	BRAZIL	ERX4683845	Illumina HiSeq 4000	PAIRED	RANDOM	GENOMIC	ILLUMINA	ERS5304015	ERP124940	['22466754','SAMEA7547361','ERS5304015','experiment.16728','run.16728','ERR4813855','773302','project.Brazil','ERX4683845','sample.16728','PRJEB41200','ERP124940']		2021-11-10T11:00:00.000Z			BRA	South America						S				R	R	R	S	R				R		S	S	S	R	S	R	478	478018800	209946736	PRJEB41200	['Walker_2022','CRyPTIC_reuse_table']							['CRyPTIC_BRA','input','CRyPTIC_reuse_table','Walker_2022','standford']	tuberculosis: unclassified		Mycobacterium tuberculosis
SAMEA8742017	ERR8699211	WGS	UNIVERSITY OF CAPE TOWN	ERX8356679	Illumina NovaSeq 6000	PAIRED	RANDOM	GENOMIC	ILLUMINA	ERS6421599	ERP135632	['26335156','ERP135632','experiment.28365','PRJEB51043','ERS6421599','811913','ERR8699211','sample.28365','run.28365.1','SAMEA8742017','ERX8356679','project.Wellcome_clinical_isolates_site20']		2022-03-15T06:31:00.000Z			ZAF	Africa						S				S	S	S	S	S				S		S	S	S	S	S	S	765	765711034	246950483	PRJEB51043	CRyPTIC_reuse_table		99.55	1800534	63	lineage2.2.1.1	Sensitive	['CRyPTIC_reuse_table','input','tbprofiler','tree','CRyPTIC_UofCapeTown','diff']	tuberculosis: unclassified		Mycobacterium tuberculosis
SAMEA3721532	ERR1200606	WGS	CENTER FOR PUBLIC HEALTH RESEARCH, UNIVERSITY OF V	ERX1272864	Illumina HiSeq 2500	SINGLE	RANDOM	GENOMIC	ILLUMINA	ERS1028681	ERP010284	['4393070','SAMEA3721532','ERR1200606','ETH_BTBH122','ena-EXPERIMENT-CSISP-07-01-2016-08:19:45:209-5','297533','ena-STUDY-CSISP-28-04-2015-14:56:31:018-31','ERP010284','ERX1272864','ERS1028681','ena-RUN-CSISP-07-01-2016-08:19:45:209-5','PRJEB9201']		2016-01-08T13:57:00.000Z			ETH	Africa																										533	533811900	588400210	PRJEB9201								Napier_2020	tuberculosis: human-adapted	L7	Mycobacterium tuberculosis
SAMEA7545798	ERR4812294	WGS	UNIVERSIDAD PERUANA CAYETANO HEREDIA	ERX4682284	Illumina NovaSeq 6000	PAIRED	RANDOM	GENOMIC	ILLUMINA	ERS5302454	ERP124939	['22465187','ERS5302454','ERP124939','experiment.25831','PRJEB41199','SAMEA7545798','project.Peru_Wellcome','ERX4682284','sample.25831','run.25831','773301','ERR4812294']	2018	2021-11-10T07:51:00.000Z			PER	South America						S				S	S	S	S	S				S		S	S		S	S	S	568	568616472	190787742	PRJEB41199	['Walker_2022','CRyPTIC_reuse_table']		99.54	1796305	66	lineage4.3.2	Sensitive	['tree','input','CRyPTIC_reuse_table','tbprofiler','standford','diff','CRyPTIC_UPCH','Walker_2022']	tuberculosis: unclassified		Mycobacterium tuberculosis
SAMN41417884	SRR29053321	WGS	FIND, THE FOUNDATION FOR INNOVATIVE NEW DIAGNOSTICS	SRX24577863	Illumina HiSeq 2000	PAIRED	RANDOM	GENOMIC	ILLUMINA	SRS21317849	SRP507535	['SRP507535','1109295','PRJNA1109295','6B1800_4093C1E89C52','IDR1600049476_R1.fastq.gz','SRR29053321','6B1800_4093C1E89C52_IDR1600049476','41417884','SRX24577863','SRS21317849','SAMN41417884']		2024-05-16T10:54:00.000Z			USA	North America			Homo sapiens	3	human																					552	552902509	354630384	PRJNA1109295								WHO_mutations_2023	tuberculosis: unclassified		Mycobacterium tuberculosis
G1644													2016				ESP	Europe	province of Valencia					S					S																				No	99.58	2185285	77	lineage4.1.2.1	Sensitive	['tbprofiler','input','TGU','tree','diff']	tuberculosis: unclassified		Mycobacterium tuberculosis
SAMN41563629	SRR29201897	WGS	RIVM	SRX24721866	NextSeq 550	PAIRED	RANDOM	GENOMIC	ILLUMINA	SRS21444827	SRP399356	['882748','SRX24721866','SRR29201897','RIVM2186','SAMN41563629','41563629','PRJNA882748','SRP399356','SRS21444827','bp0','RIVM2186.bam']	2007	2024-05-28T05:31:00.000Z			NLD	Europe		sputum	Homo sapiens	3	human																					891	891355573	165925431	PRJNA882748									tuberculosis: unclassified		Mycobacterium tuberculosis
SAMEA2534449	['ERR552158','ERR552157']	WGS		['ERX511227','ERX511226']	Illumina HiSeq 2500	PAIRED		GENOMIC	ILLUMINA	ERS457851		['SAMEA2534449','ERX511227','5242975','ERS457851','ERR552158','650-09_lib1255_hpi_2014-01-14_150bp','ERP005779','PRJEB6273','325612','650-09_lib1255_hpi_2013-11-14_150bp','ERX511226','ERR552157','650-09','ena-STUDY-FZB-08-05-2014-02:23:48:240-40']																																573	573797400	303904699	PRJEB6273			99.52	2933990	98	lineage2.2.2	Pre-XDR-TB	['tree','diff','tbprofiler','input']	MTBC		Mycobacterium tuberculosis complex sp.
SAMEA7554767	ERR4821399	WGS	PUBLIC HEALTH ENGLAND	ERX4691241	Illumina HiSeq 2500	PAIRED	RANDOM	GENOMIC	ILLUMINA	ERS5311411	ERP124941	['sample.24220','ERP124941','experiment.24220','SAMEA7554767','ERX4691241','run.24220','ERS5311411','22474161','773303','ERR4821399','PRJEB41201','project.PHE-TB']		2021-11-11T02:05:00.000Z			GBR	Europe																										62	62099768	29694326	PRJEB41201			99.22	422742	9	lineage3	Sensitive	['tbprofiler','input','CRyPTIC_PHE']	tuberculosis: unclassified		Mycobacterium tuberculosis
SAMN41148575	SRR28859655	WGS	WADSWORTH CENTER	SRX24419911	NextSeq 550	PAIRED	RANDOM	GENOMIC	ILLUMINA	SRS21175374	SRP338930	['SRP338930','41148575','SAMN41148575','IDR2300040868-01-01','SRR28859655','SRS21175374','IDR2300040868-01-01.R1.fastq.gz','PRJNA766641','766641','SRX24419911']	2023	2024-05-01T11:25:00.000Z			USA	North America	New York state		Homo sapiens	3	human																					392	392514022	173486444	PRJNA766641			99.6	1581947	52	lineage2.2.1	Sensitive	['tbprofiler','diff','input','tree']	tuberculosis: unclassified		Mycobacterium tuberculosis
SAMN31673069	SRR22251279	WGS	INSTITUTE OF CLINICAL PATHOLOGY AND MEDICAL RESEARCH	SRX18227777	NextSeq 500	PAIRED	RANDOM	GENOMIC	ILLUMINA	SRS15724059	SRP407089	['SAMN31673069','899911','SRS15724059','bp0','18-1773-0129','SRX18227777','18-1773-0129_1.fastq.gz','SRP407089','PRJNA899911','SRR22251279','31673069']	2018	2022-11-09T23:52:00.000Z			AUS	Oceania	NSW		Homo sapiens	3	human																					355	355626703	170427763	PRJNA899911			99.56	1750403	58	lineage2.2.1	HR-TB	['tbprofiler','input','tree','diff']	tuberculosis: unclassified		Mycobacterium tuberculosis
SAMN04053664	SRR2502792	WGS	NATIONAL MICROBIOLOGY LABORATORY	SRX1281276	Illumina MiSeq	PAIRED	RANDOM	GENOMIC	ILLUMINA	SRS1086907	SRP064127	['SRR2502792','295328','SRS1086907','SAMN04053664','strain_23','run_NX_12_files','PRJNA295328','SRP064127','4053664','run_NX_12','SRX1281276']	2008	2015-09-23T15:36:00.000Z			CAN	North America			Homo sapiens	3	human																					559	559399655	348927055	PRJNA295328			99.73	1126765	76	lineage4.4.1.1	Sensitive	['tbprofiler','input','diff','tree']	tuberculosis: unclassified		Mycobacterium tuberculosis
SAMN15406663	SRR12119650	AMPLICON	GENOSCREEN	SRX8641118	NextSeq 500	PAIRED	PCR	GENOMIC	ILLUMINA	SRS6925841	SRP269393	['15406663','bp0','SRX8641118','643242','DRC_Deeplex831','SRP269393','SRR12119650','PRJNA643242','SAMN15406663','SRS6925841','3-3t','3-3t_S3_L001_R1_001.fastq.gz']	2016	2020-06-30T17:07:00.000Z			COD	Africa		sputum	Homo sapiens	3	human																					54	54568098	30236093	PRJNA643242									tuberculosis: unclassified		Mycobacterium tuberculosis
SAMEA1904043	['ERR386910','ERR278551']	WGS		['ERX251884','ERX359140']	Illumina HiSeq 2000	PAIRED	RANDOM	GENOMIC	ILLUMINA	ERS207849		['PRJEB2221','ERX359140','SC_EXP_10869_1#38','ERS207849','ERR278551','SAMEA1904043','SC_RUN_10869_1#38','SC_RUN_9475_8#38','SC_EXP_9475_8#38','ERX251884','203976','ERR386910','S00013430-sc-2013-01-22T12:47:07Z-1551759','2181927','Mycobacterium tuberculosis pilot-sc-2010-07-26','ERP000276']																																868	868586400	425915455	PRJEB2221			99.49	3627884	83	lineage3	Sensitive	['input','tree','diff','tbprofiler']	tuberculosis: unclassified		Mycobacterium tuberculosis
SAMEA3721551	ERR1200625	WGS	CENTER FOR PUBLIC HEALTH RESEARCH, UNIVERSITY OF V	ERX1272883	Illumina HiSeq 2500	SINGLE	RANDOM	GENOMIC	ILLUMINA	ERS1028700	ERP010284	['ERX1272883','ena-EXPERIMENT-CSISP-07-01-2016-08:19:45:217-24','ERP010284','ena-STUDY-CSISP-28-04-2015-14:56:31:018-31','ERS1028700','SAMEA3721551','ena-RUN-CSISP-07-01-2016-08:19:45:217-24','ERR1200625','ETH_BTBS264','4393089','297533','PRJEB9201']		2016-01-08T13:55:00.000Z			ETH	Africa																										531	531130677	587071724	PRJEB9201								Napier_2020	tuberculosis: human-adapted	L7	Mycobacterium tuberculosis
SAMEA110420471	ERR9993114	WGS	CTB/NICD - SOUTH AFRICA, SOUTH AFRICA	ERX9533520	Illumina NovaSeq 6000	PAIRED	RANDOM	GENOMIC	ILLUMINA	ERS12518546		['ERS12518546','ERX9533520','ERR9993114','sample.1327.5ec0c0e6','SAMEA110420471','30016939','run.1327.1.7a395c493dacb6201496bf3f375fda39','experiment.1327.09df0e62']		2022-08-10T14:23:00.000Z																														703	703031538	231134249										tuberculosis: unclassified		Mycobacterium tuberculosis
SAMEA2783105	ERR767977	WGS	THE WELLCOME TRUST SANGER INSTITUTE	ERX711250	Illumina HiSeq 2000	PAIRED	RANDOM	GENOMIC	ILLUMINA	ERS552850	ERP006738	['SC_RUN_14857_1#21','SC_EXP_14857_1#21','ERS552850','ERR767977','The_interaction_between_the_host_and_pathogen_genetics_in_susceptibility_to_pulmonary_tuberculosis-sc-3274','272028','13254-sc-2107951','3374270','PRJEB7056','SAMEA2783105','ERX711250','ERP006738']	2004	2016-01-12T22:39:00.000Z			THA	Asia																										553	553830000	308225411	PRJEB7056			99.36	1551878	35	lineage1.1.3.1	Other	['Menardo_2021','tree','input','tbprofiler','Napier_2020','diff']	tuberculosis: human-adapted	L1.1.3.1	Mycobacterium tuberculosis
SAMN13066740	SRR10315552	WGS	UNIVERSITY COLLEGE LONDON	SRX7026716	NextSeq 500	PAIRED	RANDOM	GENOMIC	ILLUMINA	SRS5547179	SRP218410	['15_R00531','SRP218410','SRS5547179','SRX7026716','SAMN13066740','15_R00531_R1.fastq.gz','PRJNA559528','559528','13066740','SRR10315552']	2017	2019-10-21T15:02:00.000Z		29.88 S 30.99 E	ZAF	Africa	Durban	sputum	Homo sapiens	3	human																					841	841517262	380105805	PRJNA559528								input	tuberculosis: unclassified		Mycobacterium tuberculosis
SAMEA8989214	ERR6336757	WGS	LSHTM	ERX5968434	Illumina NovaSeq 6000	PAIRED	PCR	GENOMIC	ILLUMINA	ERS6671913	ERP130668	['748663','SAMEA8989214','ERX5968434','PRJEB46482','ena-EXPERIMENT-LSHTM-20-07-2021-14:55:36:166-71','ERS6671913','ERP130668','ntms2016_ntps_2016_151','ERR6336757','ena-RUN-LSHTM-20-07-2021-14:55:36:166-71','ena-STUDY-LSHTM-20-07-2021-14:03:43:317-406','20376812']		2021-09-27T04:33:00.000Z																														288	288693192	132374922	PRJEB46482			98.24	1519886	27	lineage1.2.1.2.1	Other	['input','tbprofiler','diff']	tuberculosis: unclassified		Mycobacterium tuberculosis
SAMN02138764	SRR896615	WGS	UCSF	SRX301894	Illumina Genome Analyzer	SINGLE	other	GENOMIC	ILLUMINA	SRS441345	SRP025757	['SRP025757','SRR896615','SRS441345','SRX301894','E_5360000','200724','E_5360000_R2.fastq','SAMN02138764','E','PRJNA200724','2138764']	2008	2013-07-08T15:26:00.000Z			USA	North America	California	sputum	Homo sapiens	3	human																					1183	1183167700	843995779	PRJNA200724									tuberculosis: unclassified		Mycobacterium tuberculosis
SAMN09380043	SRR7276714	WGS	RUTGERS UNIVERSITY	SRX4180268	Illumina HiSeq 2500	PAIRED	RANDOM	GENOMIC	ILLUMINA	SRS3391795	SRP149998	['SRR7276714','CA3043','PRJNA475130','SRP149998','9380043','SAMN09380043','CA3043_S17_L004_R2_001.fastq.gz','SRX4180268','bp0','SRS3391795','475130']	2009	2018-06-07T14:33:00.000Z			BRA	South America		sputum	Homo sapiens	3	human																					2296	2296461152	1035597880	PRJNA475130			99.01	1498412	44	lineage4.3.4.1	Sensitive	['standford','input','diff','Menardo_2021','tbprofiler']	tuberculosis: human-adapted	L4	Mycobacterium tuberculosis
SAMN16966228	SRR13180239	WGS	SCIENSANO	SRX9618480	Illumina MiSeq	PAIRED	RANDOM	GENOMIC	ILLUMINA	SRS7820678	SRP295468	['SRS7820678','bp0','681718','PRJNA681718','SRX9618480','SRR13180239','S19BD09267','SAMN16966228','S19BD09267_1.fastq.gz','SRP295468','16966228']	2019	2020-12-02T08:06:00.000Z			BEL	Europe			Homo sapiens	3	human																					453	453375911	228263135	PRJNA681718			97.58	1709941	90	lineage4.8	HR-TB	['input','tbprofiler','diff','tree']	tuberculosis: unclassified		Mycobacterium tuberculosis
SAMEA115750410	ERR13291264	WGS	UNIVERSITY OF OXFORD, NUFFIELD DEPARTMENT OF MEDIC	ERX12661750	Illumina MiSeq	PAIRED	RANDOM PCR	GENOMIC	ILLUMINA	ERS20266697	ERP161058	['ERS20266697','41909362','ERX12661750','ERR13291264','SAMEA115750410','acc721162a14','1124794','webin-reads-acc721162a14','b28b5ff0-515d-42d2-bc0f-19e45ec26bb9','ERP161058','PRJEB76547']	2020	2024-08-19T20:11:00.000Z			USA	North America																										588	588324240	357936855	PRJEB76547								CRyPTIC_2024	tuberculosis: unclassified		Mycobacterium tuberculosis
SAMN15701055	SRR12367034	WGS	DIVISION OF GENOMIC MEDICINE AND INNOVATION SUPPORT	SRX8866275	NextSeq 500	SINGLE	RANDOM PCR	GENOMIC	ILLUMINA	SRS7127245	SRP275544	['SAMN15701055','SRR12367034','PRJNA650263','bp0','SRS7127245','15701055','650263','SRX8866275','MTBDR180095','SRP275544','MTBDR180095_S72_good_1.fastq.gz']	2019	2020-08-03T04:31:00.000Z		15.87 N 100.99 E	THA	Asia		sputum	Homo sapiens	3	human																					69	69016731	35250491	PRJNA650263									tuberculosis: unclassified		Mycobacterium tuberculosis
SAMEA104394499	ERR2199893	WGS	FZB	ERX2254881	Illumina HiSeq 2500	PAIRED		GENOMIC	ILLUMINA	ERS2012441	ERP010814	['ena-RUN-FZB-21-11-2017-14:36:27:944-154','ERS2012441','ena-STUDY-FZB-22-06-2015-17:16:39:392-292','ena-EXPERIMENT-FZB-21-11-2017-14:36:27:944-154','SAMEA104394499','PRJEB9680','ERX2254881','287903','3118-13','ERP010814','ERR2199893','8096880']		2017-11-28T15:22:00.000Z			DEU	Europe										S		R					S	S	R							296	296793000	183737959	PRJEB9680	CRyPTIC_WHO2021_PMC7612554							['Napier_2020','input','Walker_2022']	tuberculosis: human-adapted	L4.8	Mycobacterium tuberculosis
SAMN34126566	SRR24114346	WGS	QUAID-I-AZAM UNIVERSITY	SRX19913771	Illumina MiSeq	PAIRED	RANDOM	GENOMIC	ILLUMINA	SRS17266758	SRP431694	['STAND_029_S29_R1_001.fastq','Biosample Pakistan 6','SRP431694','SRS17266758','SAMN34126566','953849','SRR24114346','MQ-06','PRJNA953849','34126566','bp0','SRX19913771']	2016	2023-04-10T06:29:00.000Z		30.3753 N 69.3451 E	PAK	Asia		sputum	Homo sapiens	3	human																					2118	2118836530	1004438600	PRJNA953849			99.2	1211483	38	lineage3	Other	['tbprofiler','input','tree','diff']	tuberculosis: human-adapted	L4	Mycobacterium tuberculosis	H37Rv
SAMEA4888758	ERR2791553	WGS	NATIONAL INSTITUTE FOR HEALTH AND WELFARE	ERX2800577	Illumina MiSeq	PAIRED	RANDOM PCR	GENOMIC	ILLUMINA	ERS2707757	ERP110705	['ERP110705','ERS2707757','RTB3','ena-EXPERIMENT-NATIONAL INSTITUTE FOR HEALTH AND WELFARE-14-09-2018-10:10:49:368-23','PRJEB28497','ERX2800577','491454','ena-STUDY-NATIONAL INSTITUTE FOR HEALTH AND WELFARE-05-09-2018-12:22:25:908-192','SAMEA4888758','ERR2791553','10077484','ena-RUN-NATIONAL INSTITUTE FOR HEALTH AND WELFARE-14-09-2018-10:10:49:368-23']	2000	2018-09-17T08:55:00.000Z			FIN	Europe			Homo sapiens	3	human																					276	276029407	174882672	PRJEB28497			99.45	1560662	50	lineage4	Sensitive	['tbprofiler','tree','input','diff']	tuberculosis: unclassified		Mycobacterium tuberculosis
SAMN13169708	SRR10380152	WGS	NIH / NIAID	SRX7080782	Illumina MiSeq	PAIRED	RANDOM	GENOMIC	ILLUMINA	SRS5596548	SRP227831	['586859','SRP227831','SAMN13169708','6542','13169708','PRJNA586859','SRS5596548','SRR10380152','bp0','SRX7080782','TB-CPath-Valeriu-IS-1009-DNA197_S216_R1_001.fastq.gz']	2017	2019-10-31T13:30:00.000Z		47.0105 N 28.8638 E	MDA	Europe	Chisinau	sputum	Homo sapiens	3	human																					379	379130196	150224572	PRJNA586859			99.67	1823210	62	lineage4.8	Sensitive	['tree','diff','tbprofiler','input','Menardo_2021']	tuberculosis: human-adapted	L4	Mycobacterium tuberculosis
SAMN43535210	SRR30629888	WGS	MINISTRY OF PUBLIC HEALTH (THAILAND)	SRX26051611	NextSeq 500	PAIRED	RANDOM	GENOMIC	ILLUMINA	SRS22622021	SRP503470	['PRJNA833906','SAMN43535210','SRR30629888','MTBCR170320','833906','SRS22622021','SRX26051611','MTBCR170320_S9_1.fastq.gz','43535210','SRP503470']	2018	2024-09-11T03:46:00.000Z		19.9105 N 99.8406 E	THA	Asia	Chiang Rai	sputum	Homo sapiens	3	human																					249	249562239	113122564	PRJNA833906									tuberculosis: human-adapted	L1.2.2.4	Mycobacterium tuberculosis
SAMEA112803911	ERR11044227	WGS	FZB	ERX10491018	NextSeq 500	PAIRED		GENOMIC	ILLUMINA	ERS14811457	ERP010814	['ERX10491018','PRJEB9680','ena-STUDY-FZB-22-06-2015-17:16:39:392-292','ena-EXPERIMENT-TAB-21-03-2023-10:23:43:087-79399','ERP010814','ena-RUN-TAB-21-03-2023-10:23:43:094-79400','287903','ERS14811457','SAMEA112803911','33855966','18011648','ERR11044227']		2023-07-20T20:54:00.000Z																														714	714033107	303046310	PRJEB9680			99.53	1694263	58	lineage4.1.2.1	Sensitive	['tbprofiler','input','tree','diff']	tuberculosis: unclassified		Mycobacterium tuberculosis
SAMN11493520	SRR9224988	WGS	UNIVERSIDADE FEDERAL DO RIO GRANDE DO SUL	SRX5995424	NextSeq 550	PAIRED	PCR	GENOMIC	ILLUMINA	SRS4900334	SRP200894	['11493520','130992_NEBNext Ultra_WGS_Ilumina','130992','SRX5995424','SRP200894','SAMN11493520','535343','SRS4900334','PRJNA535343','SRR9224988','130992_R1.fastq.gz']	2013	2019-06-11T01:09:00.000Z			BRA	South America			Homo sapiens	3	human																					297	297783476	129906290	PRJNA535343								['Menardo_2021','input','standford']	tuberculosis: human-adapted	L4	Mycobacterium tuberculosis
G3123													2019				ESP	Europe	province of Valencia					S					S																				No	99.38	4719126	147	lineage5.3	Sensitive	['diff','tbprofiler','input','tree','TGU']	tuberculosis: unclassified		Mycobacterium tuberculosis
SAMN20693562	SRR16370571	WGS	HARVARD MEDICAL SCHOOL	SRX12648075	Illumina HiSeq 2500	PAIRED	RANDOM	GENOMIC	ILLUMINA	SRS10601368	SRP341700	['20693562','771909','SRP341700','IDR1600055553_R1.fastq.gz','SRX12648075','SAMN20693562','SRS10601368','IDR1600055553','PRJNA771909','SRR16370571','bp0']		2021-10-16T19:10:00.000Z																														405	405816900	253163038	PRJNA771909			99.6	1212145	65	lineage2.2.1	MDR-TB	['input','tree','tbprofiler','diff']	tuberculosis: unclassified		Mycobacterium tuberculosis
SAMEA115741237	ERR13266632	WGS	UNIVERSITY OF OXFORD, NUFFIELD DEPARTMENT OF MEDIC	ERX12637058	NextSeq 500	PAIRED	RANDOM PCR	GENOMIC	ILLUMINA	ERS20250980	ERP161058	['1124794','6cf70d04893e','b28b5ff0-515d-42d2-bc0f-19e45ec26bb9','ERP161058','PRJEB76547','ERS20250980','ERX12637058','SAMEA115741237','41869173','ERR13266632','webin-reads-6cf70d04893e']	2020	2024-08-09T03:29:00.000Z			IND	Asia																										697	697741200	286625990	PRJEB76547								CRyPTIC_2024	tuberculosis: unclassified		Mycobacterium tuberculosis
SAMN43397309	SRR30443863	WGS	WADSWORTH CENTER	SRX25869277	NextSeq 550	PAIRED	RANDOM	GENOMIC	ILLUMINA	SRS22482842	SRP338930	['SRS22482842','SRX25869277','766641','SRP338930','PRJNA766641','IDR2400033257-01-01.R1.fastq.gz','SRR30443863','SAMN43397309','IDR2400033257-01-01','43397309']	2024	2024-08-28T16:56:00.000Z			USA	North America	New York state	As reported: body fluid	Homo sapiens	3	human																					710	710982092	321376427	PRJNA766641									tuberculosis: unclassified		Mycobacterium tuberculosis
SAMN17266371	SRR13399170	WGS	NATIONAL JEWISH HEALTH	SRX9818212	Illumina HiSeq 2500	PAIRED	RANDOM	GENOMIC	ILLUMINA	SRS8001328	SRP159996	['17266371','PRJNA319839','CF00838-00794.MCHIM.trimmed-pair1.fastq.gz','CF00838-00794.MCHIM','SRP159996','SRX9818212','SRR13399170','319839','SAMN17266371','SRS8001328']	2016	2021-01-10T23:47:00.000Z			USA	North America	OH	sputum	Homo sapiens	3	human																					326	326148486	161103949	PRJNA319839									NTM: avium complex		Mycobacterium intracellulare subsp. chimaera
SAMN14417063	SRR11662179	WGS	KHON KAEN UNIVERSITY	SRX8223084	Illumina HiSeq 2500	PAIRED	Restriction Digest	GENOMIC	ILLUMINA	SRS6579722	SRP259494	['SAMN14417063','bp0','SRP259494','14417063','M03982-57_R1.fq.gz.tar','SRS6579722','M03982-57','SRR11662179','PRJNA613706','SRX8223084','613706']	2016	2020-05-01T15:15:00.000Z		13.593 N 100.597 E	THA	Asia		sputum	Homo sapiens	3	human																					1929	1929295500	726752817	PRJNA613706								input	tuberculosis: unclassified		Mycobacterium tuberculosis
SAMN30634412	SRR21393622	Targeted-Capture	INSTITUTO NACIONAL DE MEDICINA GENOMICA	SRX17398906	NextSeq 500	PAIRED	PCR	GENOMIC	ILLUMINA	SRS14957005	SRP370134	['PRJNA826553','SRX17398906','SAMN30634412','30634412','SRS14957005','N-5-2558_S31_L001_R1_001.fastq.gz','bp0','SRP370134','5-2558','826553','SRR21393622']	2016	2022-09-01T19:09:00.000Z		19.22 N 99.12 W	MEX	North America	Mexico City	sputum	Homo sapiens	3	human																					243	243797654	122203715	PRJNA826553								standford	tuberculosis: unclassified		Mycobacterium tuberculosis
SAMEA112801452	ERR11067627	WGS	FZB	ERX10514557	NextSeq 500	PAIRED		GENOMIC	ILLUMINA	ERS14808998	ERP010814	['ena-RUN-TAB-21-03-2023-12:28:22:467-125736','ERX10514557','ena-EXPERIMENT-TAB-21-03-2023-12:28:22:467-125735','ERP010814','ERR11067627','ERS14808998','PRJEB9680','ena-STUDY-FZB-22-06-2015-17:16:39:392-292','SAMEA112801452','21030016','287903','33853508']		2023-08-01T07:30:00.000Z																														647	647244156	313864200	PRJEB9680			99.44	975975	31	lineage2.2.1	XDR-TB	['tree','tbprofiler','diff','input']	tuberculosis: unclassified		Mycobacterium tuberculosis
SAMN27014737	SRR18500597	WGS	CHILDRENS HOSPITAL OF CHONGQING MEDICAL UNIVERSITY	SRX14632027	Illumina NovaSeq 6000	PAIRED	RANDOM	GENOMIC	ILLUMINA	SRS12398402	SRP349160	['27014737','SRS12398402','411_FDSW210146988-1r.tbprofiler','411_FDSW210146988-1r_1.fq.gz','785273','bp0','SRP349160','SRR18500597','PRJNA785273','SRX14632027','A411','SAMN27014737']	2020	2022-03-28T09:35:00.000Z			CHN	Asia	Chongqing City		Homo sapiens	3	human																					2176	2176434000	672695179	PRJNA785273			99.58	1845203	63	lineage4.5	Sensitive	['input','tree','diff','tbprofiler']	tuberculosis: unclassified		Mycobacterium tuberculosis
SAMEA113537791	ERR11465665	WGS	FZB	ERX10871822	NextSeq 500	PAIRED		GENOMIC	ILLUMINA	ERS15534212	ERP147571	['ERX10871822','ERP147571','ERS15534212','d05d2f15-c027-4055-b906-d9d6d110849e','ena-RUN-TAB-22-05-2023-12:53:16:162-6769','BTB-1897','ERR11465665','ena-EXPERIMENT-TAB-22-05-2023-12:53:16:162-6768','PRJEB62480','979605','35506168','SAMEA113537791']		2023-09-17T03:08:00.000Z			BWA	Africa																										671	671225516	303435655	PRJEB62480			84.47	986436	27	lineage4.1.1.3	Sensitive	['diff','tree','input','Kopanyo','tbprofiler']	tuberculosis: unclassified		Mycobacterium tuberculosis
SAMEA1117882	ERR2512701	WGS	PHE	ERX2531911	Illumina HiSeq 2500	PAIRED	RANDOM	GENOMIC	ILLUMINA	ERS2397291	ERP107961	['run.4294','sample.4294','SAMEA1117882','experiment.4294','ERX2531911','PRJEB25991','project.First_10k_genomes_study_set_4','ERS2397291','10121828','ERP107961','ERR2512701','493034']		2021-10-23T15:05:00.000Z			GBR	Europe	England									S		S					S	S								270	270915744	144825194	PRJEB25991	Walker_2022		99.51	1570696	53	lineage3	Sensitive	['tree','Walker_2022','diff','input','tbprofiler','Napier_2020','CRyPTIC_PHE']	tuberculosis: human-adapted	L3	Mycobacterium tuberculosis
SAMN13208076	SRR10397209	WGS	NIH / NIAID	SRX7097418	Illumina MiSeq	PAIRED	RANDOM	GENOMIC	ILLUMINA	SRS5609788	SRP228479	['SRX7097418','13208076','SRP228479','SAMN13208076','PRJNA587747','TB-CPath-Shubladze-IS-1032-618_S74_R1_001.fastq.gz','SRS5609788','4770','bp0','SRR10397209','587747']	2018	2019-11-05T17:42:00.000Z		41.7151 N 44.8271 E	GEO	Asia	Tbilisi	sputum	Homo sapiens	3	human																					483	483489618	192524163	PRJNA587747			99.49	1775619	57	lineage2.2.1	Pre-XDR-TB	['diff','input','tree','tbprofiler']	tuberculosis: unclassified		Mycobacterium tuberculosis
SAMN14123455	SRR11098558	WGS	IEDEA	SRX7737204	Illumina HiSeq 2500	SINGLE	PCR	GENOMIC	ILLUMINA	SRS6157283	SRP077478	['300846','SRR11098558','BSSE_QGF_78354_CBMG8ANXX_2_G21741_CGATCAGT_TCTCTCCG_S39_L002_R1_001_MM_1.fastq.gz','SRS6157283','14123455','G21741','BSSE_QGF_78354_CBMG8ANXX_2_G21741_CGATCAGT_TCTCTCCG_S39_L002_R1_001_MM_1.fastq.gz;BSSE_QGF_78354_CBMG8ANXX_2_G21741_CGATCAGT_TCTCTCCG_S39_L002_R2_001_MM_1.fastq.gz','SAMN14123455','SRX7737204','SRP077478','PRJNA300846']	2014	2020-02-18T19:39:00.000Z			PER	South America		sputum	Homo sapiens	3	human																					349	349647254	183537760	PRJNA300846			99.23	1707211	37	lineage4.1.2.1	Sensitive	['input','standford','diff','tbprofiler','IeDEA','tree']	tuberculosis: unclassified		Mycobacterium tuberculosis
SAMN43780512	SRR30673711	WGS	FIND, THE FOUNDATION FOR INNOVATIVE NEW DIAGNOSTICS	SRX26091922	Illumina HiSeq X	PAIRED	RANDOM	GENOMIC	ILLUMINA	SRS22658240	SRP532857	['SRX26091922','1160005','SRR30673711','TB038050398_R1.fastq.gz','PRJNA1160005','TB038050398','WGS-TB038050398','SAMN43780512','43780512','SRS22658240','SRP532857']	2022	2024-09-16T05:01:00.000Z			IND	Asia		sputum	Homo sapiens	3	human																					1541	1541174856	592152858	PRJNA1160005									tuberculosis: unclassified		Mycobacterium tuberculosis
SAMN40273187	SRR28239624	WGS	NIH / NIAID	SRX23850697	NextSeq 2000	PAIRED	RANDOM	GENOMIC	ILLUMINA	SRS20670771	SRP493618	['55460','SRP493618','PRJNA1074779','SRS20670771','SRX23850697','SAMN40273187','SRR28239624','TBPO-3547_lib53815_nextseq_ny0071_151bp.filtered_2_bwa.1.fastq.gz','40273187','1074779']	2022	2024-03-06T10:16:00.000Z		41.7151 N 44.8271 E	GEO	Asia	Tbilisi	sputum	Homo sapiens	3	human																					876	876181124	294983086	PRJNA1074779			99.5	1709812	55	lineage4.8	HR-TB	['diff','tree','tbprofiler','input']	tuberculosis: unclassified		Mycobacterium tuberculosis
SAMEA115741536	ERR13266982	WGS	UNIVERSITY OF OXFORD, NUFFIELD DEPARTMENT OF MEDIC	ERX12637408	NextSeq 500	PAIRED	RANDOM PCR	GENOMIC	ILLUMINA	ERS20251279	ERP161058	['ERX12637408','ERS20251279','6ecac534dc7c','webin-reads-6ecac534dc7c','SAMEA115741536','1124794','PRJEB76547','ERR13266982','b28b5ff0-515d-42d2-bc0f-19e45ec26bb9','41869472','ERP161058']	2019	2024-08-08T11:05:00.000Z			IND	Asia																										602	602282400	269496841	PRJEB76547								CRyPTIC_2024	tuberculosis: unclassified		Mycobacterium tuberculosis
SAMEA7526827	ERR4798269	WGS	FOUNDATION FOR MEDICAL RESEARCH INDIA	ERX4667691	NextSeq 500	PAIRED	RANDOM	GENOMIC	ILLUMINA	ERS5283299	ERP124850	['PRJEB41116','project.Mumbai','ERP124850','experiment.13701','SAMEA7526827','run.13701','773292','sample.13701','ERR4798269','ERX4667691','22460389','ERS5283299']		2021-11-10T01:16:00.000Z			IND	Asia	Mumbai					S	S				R	R	S	R				R			S		R	S		453	453643864	194903559	PRJEB41116	Walker_2022		99.56	1673346	54	lineage2.2.1	Pre-XDR-TB	['tbprofiler','CRyPTIC_IND','Walker_2022','tree','diff','input']	tuberculosis: unclassified		Mycobacterium tuberculosis
SAMN43780458	SRR30673386	WGS	FIND, THE FOUNDATION FOR INNOVATIVE NEW DIAGNOSTICS	SRX26092247	Illumina HiSeq X	PAIRED	RANDOM	GENOMIC	ILLUMINA	SRS22658566	SRP532857	['PRJNA1160005','TB038050344','43780458','TB038050344_R1.fastq.gz','SRX26092247','SRP532857','1160005','SRR30673386','SAMN43780458','WGS-TB038050344','SRS22658566']	2022	2024-09-16T04:54:00.000Z			IND	Asia		sputum	Homo sapiens	3	human																					1280	1280936020	488009594	PRJNA1160005									tuberculosis: unclassified		Mycobacterium tuberculosis
SAMN31220311	SRR21887661	WGS	CAPITAL MEDICAL UNIVERSITY	SRX17874685	Illumina HiSeq 2000	PAIRED	RANDOM PCR	GENOMIC	ILLUMINA	SRS15392913	SRP402335	['31220311','PRJNA888557','SRS15392913','SRR21887661','Y28225','SRP402335','SRX17874685','Y28225_1.fastq.gz','888557','SAMN31220311']	2019	2022-10-13T05:29:00.000Z		39.9 N 116.40 E	CHN	Asia	Beijing	sputum	Homo sapiens	3	human																					1315	1315123500	436546913	PRJNA888557			99.54	1849455	64	lineage2.2.1	MDR-TB	['tree','tbprofiler','diff','input']	tuberculosis: unclassified		Mycobacterium tuberculosis
SAMN28610588	SRR19394967	WGS	UNIVERSITY COLLEGE DUBLIN	SRX15449655	NextSeq 500	PAIRED	RANDOM	GENOMIC	ILLUMINA	SRS13171990	SRP377005	['SRR19394967','SRP377005','17-5566_S29_L001-4_R1_001.fastq.gz','SRS13171990','17-5566','28610588','bp0','PRJNA841672','SRX15449655','SAMN28610588','841672']	2017	2022-05-25T10:25:00.000Z			IRL	Europe	Cork		Bos taurus	3	domestic cattle																					153	153697976	56976886	PRJNA841672									NTM: avium complex		Mycobacterium avium subsp. paratuberculosis
SAMEA115577858	ERR13093807	WGS	ST JAMES'S HOPSITAL	ERX12465505	Illumina MiSeq	PAIRED	PCR	GENOMIC	ILLUMINA	ERS19586218	ERP145095	['ERX12465505','SAMEA115577858','42662447','ERP145095','PRJEB60052','ena-RUN-TAB-13-05-2024-16:47:57:015-141757','1053993','3eabcf50-8780-452a-beaf-df6fa4e73fe5','ena-EXPERIMENT-TAB-13-05-2024-16:47:57:014-141756','ERR13093807','12IE34a','ERS19586218']	2012	2024-07-27T02:37:00.000Z			IRL	Europe			Homo sapiens	3	human																					309	309077733	181375591	PRJEB60052									tuberculosis: unclassified		Mycobacterium tuberculosis
SAMN26422477	SRR18217391	AMPLICON	RUTGERS NEW JERSEY MEDICAL SCHOOL	SRX14363827	Illumina MiSeq	SINGLE	RANDOM	SYNTHETIC	ILLUMINA	SRS12177151	SRP362391	['BC-10X-D16-ND7','PRJNA812682','SAMN26422477','S51','SRR18217391','SRS12177151','26422477','SRX14363827','51_S51_L001_R1_001.fastq','812682','SRP362391','bp0']	2020	2022-03-03T23:23:00.000Z			USA	North America	Newark, NJ	As reported: laboratory strain																								63	63113393	31954744	PRJNA812682									tuberculosis: unclassified		Mycobacterium tuberculosis
SAMEA112189060	ERR10748466	WGS	CTB/NICD	ERX10200072	Illumina MiSeq	PAIRED	RANDOM	GENOMIC	ILLUMINA	ERS14298949	ERP143048	['ERX10200072','sample.S393','South African MDR-TB 2019-2020','PRJEB58017','ERR10748466','ERS14298949','experiment.S393','908050','SAMEA112189060','32029073','ERP143048','run.S393']		2023-01-15T15:27:00.000Z																														497	497687824	324507029	PRJEB58017			99.83	814595	48	lineage2.2.1	Pre-XDR-TB	['input','tree','tbprofiler','diff']	tuberculosis: unclassified		Mycobacterium tuberculosis
SAMN42692164	SRR29906775	WGS	IHU	SRX25402077	Illumina MiSeq	PAIRED	RANDOM PCR	GENOMIC	ILLUMINA	SRS22065003	SRP521187	['SRX25402077','SRR29906775','SAMN42692164','SRP521187','bp0','LB-S48_I4_R1.fastq.gz','42692164','PRJNA1138325','LB-S48_I4','SRS22065003','LB-S48','1138325']	2022	2024-07-21T06:57:00.000Z	Tuberculose	33.90110302 N 35.48064743 E	LBN	Asia		sputum	Homo sapiens	3	human																					949	949676605	623327280	PRJNA1138325									tuberculosis: unclassified		Mycobacterium tuberculosis
SAMEA1119043	ERR2513862	WGS	PHE	ERX2533072	Illumina MiSeq	PAIRED	RANDOM	GENOMIC	ILLUMINA	ERS2398452	ERP107961	['SAMEA1119043','10122989','ERS2398452','ERP107961','run.5732','PRJEB25991','project.First_10k_genomes_study_set_4','ERR2513862','ERX2533072','493034','sample.5732','experiment.5732']		2021-10-23T16:08:00.000Z			GBR	Europe	England																									67	67599060	42049099	PRJEB25991								['CRyPTIC_PHE','input']	tuberculosis: unclassified		Mycobacterium tuberculosis
SAMN26814648	SRR18391760	WGS	VISAVET HEALTH SURVEILLANCE CENTRE	SRX14525642	Illumina MiSeq	PAIRED	PCR	GENOMIC	ILLUMINA	SRS12323848	SRP364942	['SRR18391760','SRS12323848','PRJNA804719','19-038412-339-10307_cat_R1_001.fastq.gz','SRX14525642','2018_113_M_Wildboar','SRP364942','SAMN26814648','804719','26814648']	2018	2022-03-21T00:29:00.000Z			ESP	Europe		lymph node	Sus scrofa	2	wild boar or pig																					760	760664859	415985636	PRJNA804719			52.63	927356	47	La1.7.1	Other	['input','tbprofiler','diff','tree']	tuberculosis: animal-adapted	La1	Mycobacterium bovis
SAMEA6875108	ERR4195221	WGS	Instituto_de_Biomedicina_de_Valencia	ERX4156334	Illumina MiSeq	PAIRED	RANDOM	GENOMIC	ILLUMINA	ERS4602669	ERP122165	['ERX4156334','ERP122165','SAMEA6875108','ERS4602669','846033','28874307','ERR4195221','G318','PRJEB38719','mtb_valencia_isolates']	2014	2022-06-13T00:17:00.000Z			ESP	Europe	Valencia					S					S															294	294414956	185156382	PRJEB38719		No						['TGU','input','Cancino-Muñoz_2022']	tuberculosis: human-adapted	L6	Mycobacterium africanum
SAMN14344945	SRR11565607	AMPLICON	RUTGERS UNIVERSITY NEWARK	SRX8134754	Illumina MiSeq	PAIRED	PCR	GENOMIC	ILLUMINA	SRS6498165	SRP257019	['608724','SRX8134754','PRJNA608724','SRP257019','SRR11565607','2492-DA-1760_S130_L001_R1_001.fastq','2492-DA-1760','SRS6498165','SAMN14344945','14344945']		2020-04-17T23:34:00.000Z			UGA	Africa		sputum	Homo sapiens	3	human																					8	8369024	5461724	PRJNA608724									tuberculosis: unclassified		Mycobacterium tuberculosis
SAMEA7548765	ERR4815405	WGS	PUBLIC HEALTH ENGLAND	ERX4685247	Illumina MiSeq	PAIRED	RANDOM	GENOMIC	ILLUMINA	ERS5305417	ERP124941	['22468162','ERR4815405','ERX4685247','run.18225','experiment.18225','ERS5305417','PRJEB41201','project.PHE-TB','ERP124941','773303','sample.18225','SAMEA7548765']		2021-11-10T14:04:00.000Z			GBR	Europe										S		S					S	S								344	344286476	198591508	PRJEB41201	Walker_2022		99.5	2055160	69	lineage3	Sensitive	['input','tree','CRyPTIC_PHE','Walker_2022','diff','tbprofiler']	tuberculosis: unclassified		Mycobacterium tuberculosis
SAMN43534955	SRR30629560	WGS	MINISTRY OF PUBLIC HEALTH (THAILAND)	SRX26051274	NextSeq 500	PAIRED	RANDOM	GENOMIC	ILLUMINA	SRS22621710	SRP503470	['MTBCR170042','SRP503470','PRJNA833906','43534955','SAMN43534955','MTBCR170042_S63_1.fastq.gz','SRR30629560','SRX26051274','SRS22621710','833906']	2017	2024-09-11T03:41:00.000Z		19.9105 N 99.8406 E	THA	Asia	Chiang Rai	sputum	Homo sapiens	3	human																					168	168875739	83330625	PRJNA833906									tuberculosis: human-adapted	L4.2.2	Mycobacterium tuberculosis
SAMEA104407626	ERR2206034	WGS	HOSPITAL GENERAL UNIVERSITARIO GREGORIO MARANON	ERX2260396	Illumina MiSeq	PAIRED	Restriction Digest	GENOMIC	ILLUMINA	ERS2025568	ERP105431	['ena-STUDY-Hospital General Universitario Gregorio Maranon-28-11-2017-13:22:22:617-319','ERR2206034','SAMEA104407626','8425753','Al-3577610','ERP105431','ena-RUN-Hospital General Universitario Gregorio Maranon-28-11-2017-13:22:21:655-4','PRJEB23664','ena-EXPERIMENT-Hospital General Universitario Gregorio Maranon-28-11-2017-13:22:21:655-4','435048','ERS2025568','ERX2260396']		2018-01-29T11:22:00.000Z																														248	248787918	87725814	PRJEB23664			99.72	1544818	49	lineage4.3.2	Sensitive	['tbprofiler','diff','input','tree','Napier_2020']	tuberculosis: human-adapted	L4.3.2	Mycobacterium tuberculosis
SAMEA114443077	ERR13245228	WGS	SEOUL NATIONAL UNIVERSITY	ERX12615885	Illumina MiSeq	PAIRED	RANDOM	GENOMIC	ILLUMINA	ERS16430861	ERP151439	['SAMEA114443077','ERP151439','ERS16430861','c7f31963-9edb-49ef-a000-987e031fb6cb','PRJEB66375','ERX12615885','GReAT_KR_446','webin-reads-GReAT_KR_446','1022751','41765993','ERR13245228']	2016	2024-08-07T13:59:00.000Z			KOR	Asia		sputum	Homo sapiens	3	human																					662	662063737	388377951	PRJEB66375									tuberculosis: unclassified		Mycobacterium tuberculosis
SAMN30543684	SRR21277424	WGS	SCHOOL OF PUBLIC HEALTH, FUDAN UNIVERSITY	SRX17286746	Illumina HiSeq 2500	PAIRED	RANDOM	GENOMIC	ILLUMINA	SRS14851426	SRP394436	['JK-0809','874331','PRJNA874331','SRP394436','bp0','SRR21277424','SRS14851426','30543684','SAMN30543684','JK-0809_R1.fastq.gz','SRX17286746']	2019	2022-08-28T01:05:00.000Z			CHN	Asia	Eastern China		Homo sapiens	3	human																					3609	3609609900	1129353384	PRJNA874331			99.5	1840145	56	lineage2.2.1	HR-TB	['tree','diff','tbprofiler','input']	tuberculosis: unclassified		Mycobacterium tuberculosis
SAMEA104304853	ERR2124093	WGS	LSHTM	ERX2180945	Illumina HiSeq 2000	PAIRED		GENOMIC	ILLUMINA	ERS1929831	ERP012255	['ERP012255','ERR2124093','ena-STUDY-LSHTM-24-09-2015-16:14:02:946-458','ena-RUN-LSHTM-16-09-2017-00:57:54:847-19','7660712','TDR_19','314057','PRJEB10950','ERX2180945','ERS1929831','ena-EXPERIMENT-LSHTM-16-09-2017-00:57:54:847-19','SAMEA104304853']		2017-12-27T18:03:00.000Z														S		S						S	S							330	330138504	226569666	PRJEB10950	Coll_2018		98.85	1511451	27	lineage1.1.2	HR-TB	['Menardo_2021','diff','tree','input','Coll_2018','tbprofiler']	tuberculosis: human-adapted	L1.1.2	Mycobacterium tuberculosis
SAMEA7555727	ERR4822306	WGS	IML GAUTING	ERX4692296	NextSeq 500	PAIRED	RANDOM	GENOMIC	ILLUMINA	ERS5312370	ERP124945	['sample.26085','ERX4692296','project.Cryptic_1st','experiment.26085','ERR4822306','ERP124945','ERS5312370','run.26085','22475082','773304','SAMEA7555727','PRJEB41205']		2021-11-11T03:08:00.000Z			DEU	Europe						S				I	S	R	S	S				R		S	S	S	S	S	R	592	592447522	247426214	PRJEB41205	['Walker_2022','CRyPTIC_reuse_table']		99.56	1694521	58	lineage2.2.1	Pre-XDR-TB	['tree','tbprofiler','diff','Walker_2022','CRyPTIC_reuse_table','input','CRyPTIC_Gauting']	tuberculosis: unclassified		Mycobacterium tuberculosis
SAMEA104390569	ERR2245386	WGS	NORWEGIAN INSTITUTE OF PUBLIC HEALTH	ERX2297409	Illumina MiSeq	PAIRED	RANDOM	GENOMIC	ILLUMINA	ERS2008511	ERP105253	['ERS2008511','ERR2245386','ERP105253','429598','ena-RUN-NORWEGIAN INSTITUTE OF PUBLIC HEALTH-15-01-2018-15:25:25:962-15','ena-EXPERIMENT-NORWEGIAN INSTITUTE OF PUBLIC HEALTH-15-01-2018-15:25:25:962-15','ERX2297409','Case 26','ena-STUDY-NORWEGIAN INSTITUTE OF PUBLIC HEALTH-17-11-2017-12:06:35:918-833','PRJEB23495','8367241','SAMEA104390569']	2005	2018-01-16T15:19:00.000Z			NOR	Europe		As reported: human host	Homo sapiens	3	human																					379	379138364	244458048	PRJEB23495			99.47	1272791	58	lineage3.1.1	Sensitive	['tbprofiler','diff','input','Napier_2020','tree']	tuberculosis: human-adapted	L3.1.1	Mycobacterium tuberculosis
SAMEA112850844	ERR11275492	WGS	ST GEORGE'S, UNIVERSITY OF LONDON	ERX10683062	MinION	SINGLE	RANDOM	GENOMIC	OXFORD_NANOPORE	ERS14857463	ERP146774	['e22181e0-30fc-464b-b920-24dcf9b002a0','ena-RUN-TAB-28-04-2023-14:31:33:236-40880','ERP146774','isolate37_rep2','ena-EXPERIMENT-TAB-28-04-2023-14:31:33:236-40879','ERX10683062','SAMEA112850844','34443696','PRJEB61685','ERS14857463','ERR11275492','963380']		2023-07-31T20:02:00.000Z			JPN	Asia																										2	2399360	2301228	PRJEB61685									tuberculosis: animal-adapted	La1	Mycobacterium bovis	BCG
SAMEA7525971	ERR4797420	WGS	FOUNDATION FOR MEDICAL RESEARCH INDIA	ERX4666836	NextSeq 500	PAIRED	RANDOM	GENOMIC	ILLUMINA	ERS5282444	ERP124850	['experiment.10408','ERP124850','ERS5282444','ERR4797420','sample.10408','22459534','773292','PRJEB41116','ERX4666836','run.10408','project.Mumbai','SAMEA7525971']		2021-11-09T23:04:00.000Z			IND	Asia	Mumbai					S	S			S	S	S	S	S				S	S	S	R	S	S	S	S	706	706757100	298166197	PRJEB41116	['CRyPTIC_reuse_table','Walker_2022']		99.45	1757475	53	lineage2.2.1	Sensitive	['CRyPTIC_reuse_table','tree','tbprofiler','CRyPTIC_IND','diff','Walker_2022','input']	tuberculosis: unclassified		Mycobacterium tuberculosis
SAMN40031183	SRR28044499	WGS	CHRISTIAN MEDICAL COLLAGE, VELLORE	SRX23695860	Illumina NovaSeq 6000	PAIRED	RANDOM	GENOMIC	ILLUMINA	SRS20526094	SRP226525	['2201012756','2201012756_R1.fastq.gz','SRP226525','SRR28044499','SRX23695860','PRJNA575883','SRS20526094','575883','40031183','SAMN40031183']	2022	2024-02-22T06:56:00.000Z		21.7679 N 78.8718 E	IND	Asia	Madhya Pradesh - Bhairopur		Homo sapiens	3	human																					1117	1117225746	476705168	PRJNA575883			97.42	1679975	44	lineage4.9;lineage1.1.2	Sensitive	['tbprofiler','diff','input']	tuberculosis: unclassified		Mycobacterium tuberculosis
SAMN16078642	SRR12634641	WGS	UNIVERSITY OF GEORGIA	SRX9116769	Illumina MiSeq	PAIRED	PCR	GENOMIC	ILLUMINA	SRS7359304	SRP282309	['SRS7359304','SRX9116769','bp0','SRR12634641','663279','COH13578','SAMN16078642','PRJNA663279','SRP282309','16078642','COH-13578_S2_L001_R1_001.fastq.gz']		2020-09-14T18:44:00.000Z		0.18 N 32.33 E	UGA	Africa	Rubaga, Kampala	sputum	Homo sapiens	3	human																					438	438167517	280742513	PRJNA663279								input	tuberculosis: unclassified		Mycobacterium tuberculosis
SAMN40030528	SRR28044679	WGS	CHRISTIAN MEDICAL COLLAGE, VELLORE	SRX23696354	Illumina NovaSeq 6000	PAIRED	RANDOM	GENOMIC	ILLUMINA	SRS20526560	SRP226525	['PRJNA575883','SRS20526560','2101021487','SRR28044679','SAMN40030528','SRP226525','SRX23696354','575883','40030528','2101021487_R1.fastq.gz']	2022	2024-02-22T06:57:00.000Z		21.7679 N 78.8718 E	IND	Asia	Madhya Pradesh - Bhairopur	pulmonary	Homo sapiens	3	human																					1117	1117891656	486945057	PRJNA575883			98.69	1724970	48	lineage4.1.1.3	Sensitive	['tbprofiler','diff','tree','input']	tuberculosis: unclassified		Mycobacterium tuberculosis
SAMN13438812	SRR10570887	WGS	COLORADO STATE UNIVERSITY	SRX7252397	Illumina HiSeq 2500	SINGLE	RANDOM	GENOMIC	ILLUMINA	SRS5750659	SRP234310	['PRJNA592722','bp0','SRS5750659','592722','13438812','B14096','SRP234310','SRX7252397','SAMN13438812','B14096_S34_R1_001.fastq.gz','SRR10570887']		2019-12-02T13:27:00.000Z	Leprosy		NPL	Asia		skin	Homo sapiens	3	human																					317	317211375	115488700	PRJNA592722									leprosy		Mycobacterium leprae
SAMN43535274	SRR30629535	WGS	MINISTRY OF PUBLIC HEALTH (THAILAND)	SRX26051299	NextSeq 500	PAIRED	RANDOM	GENOMIC	ILLUMINA	SRS22621727	SRP503470	['SAMN43535274','SRR30629535','SRP503470','MTBCR170387_S105_1.fastq.gz','SRX26051299','SRS22621727','MTBCR170387','PRJNA833906','833906','43535274']	2018	2024-09-11T03:40:00.000Z		19.9105 N 99.8406 E	THA	Asia	Chiang Rai	sputum	Homo sapiens	3	human																					214	214834361	100730688	PRJNA833906									tuberculosis: human-adapted	L2.2	Mycobacterium tuberculosis
SAMEA2040667	ERR323078	WGS	SC	ERX296223	Illumina HiSeq 2000	PAIRED	RANDOM	GENOMIC	ILLUMINA	ERS198140	ERP001072	['ERR323078','SC_EXP_9891_1#46','Karonga_Prevention_Study__KPS____whole_genome_sequencing_in_a_whole_population-sc-2011-12-13T10:33:26Z-2066','ERP001072','SC_RUN_9891_1#46','204548','ERS198140','PRJEB2794','SAMEA2040667','2313339','73423-sc-2012-12-11T14:36:55Z-1523785','ERX296223','Karonga_Prevention_Study__KPS____whole_genome_sequ']		2013-08-14T10:21:00.000Z			MWI	Africa	Karonga																									372	372608000	217254358	PRJEB2794			99.7	1639059	36	lineage4.3.4.2.1	Sensitive	['diff','Menardo_2018','tbprofiler','input','Menardo_2021','tree','Napier_2020','Karonga_Prevention_Study']	tuberculosis: human-adapted	L4.3.4.2.1	Mycobacterium tuberculosis
SAMN16521674	SRR12882551	WGS	SWISSTPH	SRX9348258	Illumina HiSeq 2000	PAIRED		GENOMIC	ILLUMINA	SRS7571243	SRP288262	['SRR12882551','SRS7571243','G23353','bp0','SRP288262','SRX9348258','BSSE-QGF-90783','16521674','670836','PRJNA670836','SAMN16521674','BSSE_QGF_90783_CC6U2ANXX_8_G23353_ACTCGCTA_CCTAGAGT_S3_L008_R1_001_MM_1.fastq.gz']	2000	2020-10-23T06:32:00.000Z			MDG	Africa		sputum	Homo sapiens	3	human																					345	345045088	156573638	PRJNA670836			99.2	1756565	40	lineage1.1.2	Sensitive	['input','diff','tree','tbprofiler']	tuberculosis: unclassified		Mycobacterium tuberculosis
SAMN08626195	SRR6824449	WGS	BEIJING INSTITUTE OF GENOMICS,CHINESE ACADEMY OF SCIENCES	SRX3780948	HiSeq X Ten	PAIRED	RANDOM	GENOMIC	ILLUMINA	SRS3034495	SRP134826	['MDR_12177','SRX3780948','PRJNA436454','SRP134826','SRR6824449','SRS3034495','8626195','A12177_DO16093407_H35JHALXX_L7_2.clean.fq.gz','SAMN08626195','436454']	2007	2018-03-12T07:06:00.000Z		31.52 N 117.17 E	CHN	Asia	Anhui	sputum	Homo sapiens	3	human																					3140	3140670300	1227754374	PRJNA436454			99.16	1786706	61	lineage2.2.1	MDR-TB	['Menardo_2021','tbprofiler','diff','input','tree','Napier_2020']	tuberculosis: human-adapted	L2.2.1	Mycobacterium tuberculosis
SAMN34626960	SRR24445349	AMPLICON	HARVARD TH CHAN SCHOOL OF PUBLIC HEALTH	SRX20232782	Illumina MiSeq	PAIRED	PCR	GENOMIC	ILLUMINA	SRS17567130	SRP436110	['29118-LLL19cluster_S38_L001_R1_001.fastq.gz','PRJNA967652','SAMN34626960','SRS17567130','29118_CD8a_LLL 19 cluster','SRR24445349','SRX20232782','34626960','SRP436110','967652','DNA-230209FOR-345','bp0']	2019	2023-05-05T11:03:00.000Z			USA	North America	Pittsburg	lung	Macaca fascicularis	3	crab-eating macaque																					24	24852670	16315290	PRJNA967652									tuberculosis: human-adapted	L4	Mycobacterium tuberculosis	Erdman
SAMN18118472	SRR13837777	WGS	UNIVERISTY OF ANTWERP	SRX10216340	Illumina HiSeq 2500	PAIRED		GENOMIC	ILLUMINA	SRS8361078	SRP308980	['SRR13837777','18118472','COV5-FASTA44-MCOV5-CONTSepi-CPER2-SEED275052526','SRS8361078','SRX10216340','SRP308980','bp0','706121','STUDYCOV5-FASTA44-MCOV5-CONTSepi-CPER2-SEED275052526.R1.fastq.gz','SAMN18118472','PRJNA706121','ID275052526']	2021	2021-03-03T03:54:00.000Z						simulated/in silico																								22	22507800	11875549	PRJNA706121								['input','laboratory_synthetic','denylist']	tuberculosis: human-adapted	L4	Mycobacterium tuberculosis	H37Rv
SAMN32819325	SRR23174012	WGS	AGRIFOOD AND BIOSCIENCES INSTITUTE	SRX19124671	Illumina HiSeq X	PAIRED	PCR	GENOMIC	ILLUMINA	SRS16523945	SRP418517	['SAMN32819325','PRJNA925930','SRX19124671','SRR23174012','BTB_TVR_887','bp0','925930','BTB_TVR_887_Bov_2013_4.140_NI_1.fastq.gz','SRS16523945','TVR887','32819325','SRP418517']	2013	2023-01-20T19:00:00.000Z			GBR	Europe			Bos taurus	2	bovine																					378	378059600	132790235	PRJNA925930			99.31	1874656	44	La1.8.1	Other	['tree','tbprofiler','diff','input']	tuberculosis: animal-adapted	La1	Mycobacterium bovis
SAMN31039984	SRR21728325	WGS	WADSWORTH CENTER	SRX17724151	Illumina MiSeq	PAIRED	RANDOM	GENOMIC	ILLUMINA	SRS15254118	SRP338930	['IDR2000232982-01-01_S13_L001_R1_001.fastq.gz','PRJNA766641','SRX17724151','766641','31039984','IDR2000232982','SAMN31039984','SRR21728325','SRS15254118','SRP338930']	2020	2022-09-27T15:06:00.000Z			USA	North America	New York state		Homo sapiens	3	human																					479	479425672	282815243	PRJNA766641								input	tuberculosis: unclassified		Mycobacterium tuberculosis
SAMN06056020	SRR5074127	WGS	UNIVERSITY OF MELBOURNE	SRX2393216	Illumina HiSeq 2500	PAIRED	RANDOM	GENOMIC	ILLUMINA	SRS1834668	SRP094134	['SRS1834668','PRJNA355614','17_S74_L001_2.fastq.gz','6056020','bp0','SRP094134','SRX2393216','SAMN06056020','HCMC1623','SRR5074127','355614']	2009-01	2016-12-02T20:12:00.000Z		10.82 N 106.63 E	VNM	Asia	Ho Chi Minh City	sputum	Homo sapiens	3	human																					383	383586971	184171774	PRJNA355614			99.16	1431400	48	lineage2.2.1.1	Sensitive	['Menardo_2021','input','Napier_2020','tree','tbprofiler','diff']	tuberculosis: human-adapted	L2.2.1.1	Mycobacterium tuberculosis
SAMEA9070099	ERR6362936	WGS	Swiss-TPH	ERX5627309	Illumina HiSeq 2500	PAIRED	RANDOM	GENOMIC	ILLUMINA	ERS6798408	ERP129488	['ERR6362936','20453320','G36295_1','ERP129488','ERS6798408','737713','WGS RR-TB Khayelitsha','ERX5627309','PRJEB45389','SAMEA9070099']		2021-10-13T19:52:00.000Z			ZAF	Africa						S					S												S			596	596282588	297810760	PRJEB45389	CRyPTIC_WHO2021_PMC7612554		99.64	1702659	38	lineage4.4.1.1	MDR-TB	['R-RR_HIVcoinf_ZAF','input','tree','diff','tbprofiler','Walker_2022']	tuberculosis: unclassified		Mycobacterium tuberculosis
SAMEA115747565	ERR13288916	WGS	UNIVERSITY OF OXFORD, NUFFIELD DEPARTMENT OF MEDIC	ERX12659342	Illumina NovaSeq 6000	PAIRED	RANDOM PCR	GENOMIC	ILLUMINA	ERS20257449	ERP161058	['SAMEA115747565','webin-reads-11df97f4f6df','PRJEB76547','ERR13288916','1124794','ERP161058','b28b5ff0-515d-42d2-bc0f-19e45ec26bb9','ERX12659342','ERS20257449','41891047','11df97f4f6df']	2022	2024-08-10T16:25:00.000Z			ZAF	Africa																										807	807573066	254182217	PRJEB76547								CRyPTIC_2024	tuberculosis: unclassified		Mycobacterium tuberculosis
SAMN03653222	SRR2024916	WGS	FUDAN UNIVERSITY	SRX1027309	Illumina HiSeq 2000	PAIRED	size fractionation	GENOMIC	ILLUMINA	SRS935966	SRP058221	['PRJNA283583','SRP058221','SRR2024916','SAMN03653222','22','09_1121_sort.bam','3653222','SRS935966','SRX1027309','283583','09_1121']	2009	2015-05-14T03:49:00.000Z		31.3468 N 121.2819 E	CHN	Asia	Shanghai	sputum	Homo sapiens	3	human					R		R						R	R							2040	2040007353	675710768	PRJNA283583	CRyPTIC_WHO2021_PMC7612554		99.38	1562071	33	lineage2.2.1	MDR-TB	['Walker_2022','tree','Napier_2020','diff','tbprofiler','input']	tuberculosis: human-adapted	L2.2.1	Mycobacterium tuberculosis
SAMN09425764	SRR7517771	WGS	SWISS TROPICAL AND PUBLIC HEALTH INSTITUTE	SRX4387749	Illumina HiSeq 2500	PAIRED	RANDOM	GENOMIC	ILLUMINA	SRS3544215	SRP153329	['SRR7517771','PRJNA454477','G08833','SRP153329','BSSE_QGF_57439_CAJCMANXX_8_G08833_GGACTCCT_TCTCTCCG_S40_L008_R1_001.fastq.gz','SRX4387749','SAMN09425764','BSSE_QGF_57439','454477','SRS3544215','9425764']	2011	2018-07-13T08:20:00.000Z			PER	South America		sputum	Homo sapiens	3	human																					305	305476924	143286626	PRJNA454477			99.62	1670785	33	lineage4.3.3	MDR-TB	['tbprofiler','diff','tree','input','standford']	tuberculosis: unclassified		Mycobacterium tuberculosis
SAMN15703066	SRR12395138	WGS	WADSWORTH CENTER	SRX8893759	MinION	SINGLE	RANDOM	GENOMIC	OXFORD_NANOPORE	SRS7152781	SRP276100	['PRJNA650381','A48','IDR1900042202-01-01','SRP276100','bp0','SRS7152781','15703066','IDR1900042202-01-01.fastq.gz','SRX8893759','SAMN15703066','650381','SRR12395138']	2019	2020-08-05T13:31:00.000Z		40.7481119 N 73.98438414 W	USA	North America	New York	As reported: SPT	Homo sapiens	3	human																					496	496960228	450811509	PRJNA650381									tuberculosis: unclassified		Mycobacterium tuberculosis
SAMEA4846828	ERR3468789	WGS	WELLCOME SANGER INSTITUTE	ERX3490452	Illumina HiSeq X Ten	PAIRED	RANDOM	GENOMIC	ILLUMINA	ERS2666683	ERP021867	['PRJEB19799','Exploring_the_richness_of_Mycobacterium_bovis_strain_diversity-sc-4667','12515386','ERP021867','SC_RUN_26415_2#371','ERX3490452','SC_EXP_26415_2#371','ERS2666683','553bd002-7498-11e8-bf99-3c4a9275d6c8','SAMEA4846828','ERR3468789','480613']		2019-08-08T01:21:00.000Z			GBR	Europe																										183	183173570	80290082	PRJEB19799								['input','bovis_GBR']	tuberculosis: animal-adapted	La1	Mycobacterium bovis
SAMN08912932	SRR6982415	WGS	SAN RAFFAELE	SRX3922612	Illumina MiSeq	PAIRED	RANDOM	GENOMIC	ILLUMINA	SRS3157227	SRP128089	['TRL0041167_S20.gatk.bam','SRX3922612','8912932','bp0','SRR6982415','TRL0041167_WGS','SAMN08912932','SRP128089','SRS3157227','PRJNA428596','TRL0041167','428596']		2018-04-11T05:55:00.000Z							Homo sapiens	3	human																					274	274910070	195473977	PRJNA428596								input	tuberculosis: unclassified		Mycobacterium tuberculosis
SAMEA3512727	ERR987711	WGS	INSTITUTE OF TROPICAL MEDICINE	ERX1068969	Illumina HiSeq 2000	PAIRED	RANDOM	GENOMIC	ILLUMINA	ERS819876	ERP011796	['ERS819876','PRJEB10533','315958','DRMTBUG17','SAMEA3512727','ERR987711','ena-RUN-Institute of Tropical Medicine-24-08-2015-14:27:30:534-17','ERX1068969','ena-STUDY-Institute of Tropical Medicine-24-08-2015-14:27:44:199-106','ERP011796','ena-EXPERIMENT-Institute of Tropical Medicine-24-08-2015-14:27:30:534-17','4584410']		2022-07-23T02:44:00.000Z			UGA	Africa																										346	346452200	225661853	PRJEB10533			99.53	1605376	36	lineage4.1.1.3	HR-TB	['tree','diff','input','Menardo_2021','tbprofiler']	tuberculosis: human-adapted	L4	Mycobacterium tuberculosis
SAMN27555070	SRR18740738	WGS	RIVM	SRX14840920	Illumina HiSeq 1000	PAIRED	RANDOM	GENOMIC	ILLUMINA	SRS12595964	SRP369760	['bp0','NLZ002105031','MD-039-11','SRS12595964','SRP369760','27555070','825716','PRJNA825716','NLZ002105031.bam','SAMN27555070','SRX14840920','SRR18740738']	2020	2022-04-13T08:09:00.000Z		47.00 N 28.90 E	MDA	Europe	Chisinau	sputum	Homo sapiens	3	human																					2008	2008973770	190963333	PRJNA825716								input	tuberculosis: unclassified		Mycobacterium tuberculosis
SAMN42233941	SRR29681277	WGS	NIAID TB PORTALS PROGRAM	SRX25184632	NextSeq 2000	PAIRED	RANDOM	GENOMIC	ILLUMINA	SRS21874035	SRP515897	['1074785','SRP515897','SAMN42233941','SRR29681277','TBPO-7360_lib64590_nextseq_ny0132_151bp.filtered_2_bwa.1.fastq.gz','67486','PRJNA1074785','SRS21874035','42233941','SRX25184632']	2022	2024-07-02T15:08:00.000Z		48.3794 N 31.1656 E	UKR	Europe		sputum	Homo sapiens	3	human																					652	652807099	226491815	PRJNA1074785									tuberculosis: unclassified		Mycobacterium tuberculosis
SAMN40566559	SRR28409322	WGS	WADSWORTH CENTER	SRX24013850	Illumina MiSeq	PAIRED	RANDOM	GENOMIC	ILLUMINA	SRS20808979	SRP338930	['SRP338930','40566559','PRJNA766641','IDR2100085515-01-01.R1.fastq.gz','SAMN40566559','IDR2100085515-01-01','SRX24013850','766641','SRR28409322','SRS20808979']	2021	2024-03-21T15:09:00.000Z			USA	North America	New York state	sputum	Homo sapiens	3	human																					385	385126420	259291928	PRJNA766641			99.37	1036919	58	lineage1.1.2	Sensitive	['diff','tbprofiler','tree','input']	tuberculosis: unclassified		Mycobacterium tuberculosis
SAMEA7550779	ERR4817416	WGS	PUBLIC HEALTH ENGLAND	ERX4687258	Illumina MiSeq	PAIRED	RANDOM	GENOMIC	ILLUMINA	ERS5307428	ERP124941	['PRJEB41201','sample.20236','ERS5307428','experiment.20236','ERR4817416','22470173','run.20236','ERX4687258','project.PHE-TB','SAMEA7550779','773303','ERP124941']		2021-11-10T17:21:00.000Z			GBR	Europe																										448	448999686	316590104	PRJEB41201			99.8	1225001	36	lineage4.9	Sensitive	['input','diff','tbprofiler','CRyPTIC_PHE']	tuberculosis: unclassified		Mycobacterium tuberculosis
SAMEA112802234	ERR11068434	WGS	FZB	ERX10515364	NextSeq 2000	PAIRED		GENOMIC	ILLUMINA	ERS14809780	ERP010814	['ERX10515364','ERP010814','22004873','ena-EXPERIMENT-TAB-21-03-2023-12:28:22:851-127349','SAMEA112802234','PRJEB9680','ERR11068434','ena-RUN-TAB-21-03-2023-12:28:22:851-127350','ERS14809780','ena-STUDY-FZB-22-06-2015-17:16:39:392-292','33854290','287903']		2023-07-21T02:05:00.000Z																														607	607542320	224591431	PRJEB9680								input	tuberculosis: unclassified		Mycobacterium tuberculosis
SAMEA9976229	ERR6865532	WGS	IMPERIAL COLLEGE LONDON	ERX6488960	Illumina HiSeq 2000	PAIRED	RANDOM	GENOMIC	ILLUMINA	ERS7654508	ERP123401	['ERR6865532','ERX6488960','ena-STUDY-IMPERIAL COLLEGE LONDON-12-08-2020-14:44:57:582-2394','666870','CA0152009','22011030','ERS7654508','CA0152009_raw_wgs_R1R2','ERP123401','PRJEB39837','SAMEA9976229','CA0152009_raw_wgs']	2009	2021-10-15T13:03:00.000Z			PER	South America	Lima		Homo sapiens	3	human																					317	317609776	135579406	PRJEB39837								['standford','input']	tuberculosis: unclassified		Mycobacterium tuberculosis
SAMN13813727	SRR10869310	WGS	UCT	SRX7538999	Illumina HiSeq 2500	PAIRED	RANDOM	GENOMIC	ILLUMINA	SRS5977575	SRP241186	['SRP241186','SRS5977575','bp0','SAMN13813727','13813727','PRJNA600338','SRX7538999','600338','C098_R1_001.fastq.gz','SRR10869310','12','C098']	2019	2020-01-10T13:35:00.000Z		33.9249 S 18.4241 E	ZAF	Africa		sputum	Homo sapiens	3	human																					413	413312066	175500167	PRJNA600338			99.28	1678341	58	lineage4.1.1.3	Sensitive	['tree','diff','input','Menardo_2021','tbprofiler']	tuberculosis: human-adapted	L4	Mycobacterium tuberculosis
SAMEA1119482	ERR2514301	WGS	PHE	ERX2533511	Illumina MiSeq	PAIRED	RANDOM	GENOMIC	ILLUMINA	ERS2398891	ERP107961	['493034','ERP107961','sample.6298','project.First_10k_genomes_study_set_4','ERR2514301','ERX2533511','SAMEA1119482','ERS2398891','experiment.6298','10123428','run.6298','PRJEB25991']		2021-10-23T17:07:00.000Z			GBR	Europe	England									S		S					S	S								286	286836096	184039651	PRJEB25991	Walker_2022		99.6	1464467	50	lineage2.2.1	Sensitive	['tree','Walker_2022','diff','Napier_2020','input','tbprofiler','CRyPTIC_PHE']	tuberculosis: human-adapted	L2.2.1	Mycobacterium tuberculosis
SAMN03300739	SRR1792381	WGS	USDA-NVSL-DBL	SRX868043	Illumina MiSeq	PAIRED	RANDOM	GENOMIC	ILLUMINA	SRS838371	SRP053287	['SRX868043','SRS838371','250: 13-1950_files','13-1950','PRJNA251692','SRP053287','3300739','SAMN03300739','SRR1792381','251692','250: 13-1950']	2013	2015-02-23T16:51:00.000Z			USA	North America	MI		Bos taurus	2	domestic cattle																					693	693651334	476355256	PRJNA251692			99.42	877509	42	La1.8.1	Other	['diff','tbprofiler','tree','input']	tuberculosis: animal-adapted	La1	Mycobacterium bovis
SAMN30380872	SRR21240124	WGS	STANFORD UNIVERSITY	SRX17249588	NextSeq 500	PAIRED	RANDOM	GENOMIC	ILLUMINA	SRS14814570	SRP394383	['SRR21240124','pgy_68','PRJNA870648','30380872','SRX17249588','SAMN30380872','pgy_68_R1.fastq.gz','bp0','870648','SRP394383','SRS14814570']	2018	2022-08-26T23:44:00.000Z			PRY	South America	Ciudad del Este	sputum	Homo sapiens	3	human																					712	712101098	288102536	PRJNA870648			99.57	1728566	60	lineage4.1.2.1	Sensitive	['tree','diff','input','standford','tbprofiler']	tuberculosis: unclassified		Mycobacterium tuberculosis
SAMEA7546244	ERR4812739	WGS	UNIVERSIDAD PERUANA CAYETANO HEREDIA	ERX4682729	Illumina NovaSeq 6000	PAIRED	RANDOM	GENOMIC	ILLUMINA	ERS5302899	ERP124939	['ERX4682729','sample.28592','experiment.28592','ERP124939','22465632','773301','project.Peru_Wellcome','ERS5302899','ERR4812739','SAMEA7546244','run.28592','PRJEB41199']	2018	2021-11-10T09:01:00.000Z			PER	South America						S				S	S	S	S	S				S		S	S	S	S	S		1125	1125188278	357157675	PRJEB41199	['Walker_2022','CRyPTIC_reuse_table']		99.85	1860231	63	lineage4.3.3	Sensitive	['Walker_2022','tbprofiler','input','standford','CRyPTIC_reuse_table','CRyPTIC_UPCH','tree','diff']	tuberculosis: unclassified		Mycobacterium tuberculosis
SAMEA114443824	ERR13259941	WGS	SEOUL NATIONAL UNIVERSITY	ERX12630354	Illumina MiSeq	PAIRED	RANDOM	GENOMIC	ILLUMINA	ERS16431608	ERP151439	['SAMEA114443824','webin-reads-GReAT_MG_085','41856301','ERR13259941','PRJEB66375','c7f31963-9edb-49ef-a000-987e031fb6cb','ERS16431608','1022751','GReAT_MG_085','ERP151439','ERX12630354']	2014	2024-08-04T17:20:00.000Z			MNG	Asia		sputum	Homo sapiens	3	human																					556	556862412	301647124	PRJEB66375									tuberculosis: unclassified		Mycobacterium tuberculosis
SAMEA3505325	ERR983255	WGS	STELLENBOSCH UNIVERSITY	ERX1064476	Illumina HiSeq 2000	PAIRED	RANDOM	GENOMIC	ILLUMINA	ERS812474	ERP011140	['4115479','297118','ena-EXPERIMENT-STELLENBOSCH UNIVERSITY-17-08-2015-10:26:03:893-6','SAMEA3505325','ena-STUDY-STELLENBOSCH UNIVERSITY-27-07-2015-08:13:57:268-311','ERS812474','ERX1064476','PRJEB9976','ena-RUN-STELLENBOSCH UNIVERSITY-17-08-2015-10:26:03:893-6','ERP011140','ERR983255','Single_colonies_46']		2022-07-12T16:15:00.000Z																														659	659935414	450893997	PRJEB9976			99.47	1437170	33	lineage2.2.1.1	RR-TB	['diff','tree','tbprofiler','input']	tuberculosis: unclassified		Mycobacterium tuberculosis
SAMN40465874	SRR28351462	WGS	FIND, THE FOUNDATION FOR INNOVATIVE NEW DIAGNOSTICS	SRX23956692	Illumina HiSeq X	PAIRED	RANDOM	GENOMIC	ILLUMINA	SRS20757036	SRP495384	['SRX23956692','TB034010201_R1.fastq.gz','SRP495384','SRR28351462','PRJNA1087582','TB034010201','SRS20757036','SAMN40465874','1087582','40465874','WGS-TB034010201']	2020-03	2024-03-15T05:39:00.000Z			IND	Asia		sputum	Homo sapiens	3	human																					1445	1445201672	612529895	PRJNA1087582			99.65	1834329	52	lineage1.1.2	MDR-TB	['tree','diff','input','tbprofiler']	tuberculosis: unclassified		Mycobacterium tuberculosis
SAMN07766314	SRR6153163	WGS	BC CENTRE FOR DISEASE CONTROL PUBLIC HEALTH LABORATORY	SRX3265174	HiSeq X Ten	PAIRED	RANDOM	GENOMIC	ILLUMINA	SRS2577395	SRP119652	['SRX3265174','BC12-Mtb193','SRS2577395','SRR6153163','413593','SRP119652','7766314','SAMN07766314','PRJNA413593','BC12-Mtb193_2.fastq.gz']	2012	2022-05-31T16:52:00.000Z		49.15 N 123.7 W	CAN	North America	British Columbia		Homo sapiens	3	human					S		S						S	R							607	607057500	158003491	PRJNA413593	CRyPTIC_WHO2021_PMC7612554		99.37	1925846	53	lineage3	Other	['diff','input','tbprofiler','Walker_2022','tree','Napier_2020']	tuberculosis: human-adapted	L1	Mycobacterium tuberculosis
SAMN32042272	SRR22528521	WGS	UNIVERSIDAD ESPIRITU SANTO	SRX18492722	Illumina MiniSeq	PAIRED	RANDOM	GENOMIC	ILLUMINA	SRS15963447	SRP411368	['PRJNA827129','S0107_Mtb_EC_R1.fastq.gz','SAMN32042272','32042272','S0107_Mtb_Ec','SRR22528521','SRP411368','SRX18492722','827129','SRS15963447']	2021	2022-12-05T13:03:00.000Z		2.18 S 79.88 W	ECU	South America	Guayaquil	sputum	Homo sapiens	3	human																					257	257131860	91365476	PRJNA827129			99.65	1599457	53	lineage4.3.3	Sensitive	['input','tree','tbprofiler','standford','diff']	tuberculosis: unclassified		Mycobacterium tuberculosis
SAMEA7527217	ERR4798657	WGS	FOUNDATION FOR MEDICAL RESEARCH INDIA	ERX4668081	NextSeq 500	PAIRED	RANDOM	GENOMIC	ILLUMINA	ERS5283689	ERP124850	['run.27122','773292','experiment.27122','SAMEA7527217','ERS5283689','ERR4798657','project.Mumbai','22460795','ERP124850','PRJEB41116','ERX4668081','sample.27122']		2021-11-10T01:25:00.000Z			IND	Asia	Mumbai					S	S				S		S	S							S		S	S		658	658383600	277667157	PRJEB41116	Walker_2022		99.63	1628854	53	lineage3	Sensitive	['tree','diff','Walker_2022','tbprofiler','input','CRyPTIC_IND']	tuberculosis: unclassified		Mycobacterium tuberculosis
SAMEA115744495	ERR13275900	WGS	UNIVERSITY OF OXFORD, NUFFIELD DEPARTMENT OF MEDIC	ERX12646326	NextSeq 500	PAIRED	RANDOM PCR	GENOMIC	ILLUMINA	ERS20254379	ERP161058	['ERR13275900','ERP161058','1124794','PRJEB76547','01fa4fd72225','41870460','webin-reads-01fa4fd72225','SAMEA115744495','ERX12646326','b28b5ff0-515d-42d2-bc0f-19e45ec26bb9','ERS20254379']	2020	2024-08-08T20:33:00.000Z			DEU	Europe																										784	784101552	343795992	PRJEB76547								CRyPTIC_2024	tuberculosis: unclassified		Mycobacterium tuberculosis
SAMN18146307	SRR13861240	WGS	UNIVERISTY OF ANTWERP	SRX10242307	Illumina HiSeq 2500	PAIRED		GENOMIC	ILLUMINA	SRS8383548	SRP308980	['SAMN18146307','bp0','706121','SRS8383548','STUDYSPUTUM1000K-FASTA19-MPER7.56-CONTSepi-CPER92.44-SEED254215183.R1.fastq.gz','18146307','PRJNA706121','SRP308980','SRR13861240','SRX10242307','SPUTUM1000K-FASTA19-MPER7.56-CONTSepi-CPER92.44-SEED254215183','ID254215183']	2021	2021-03-05T03:26:00.000Z						simulated/in silico																								300	300000000	161006436	PRJNA706121								['denylist','input','laboratory_synthetic']	tuberculosis: human-adapted	L4	Mycobacterium tuberculosis	H37Rv
SAMN41598488	SRR29230883	WGS	FIND, THE FOUNDATION FOR INNOVATIVE NEW DIAGNOSTICS	SRX24749472	Illumina HiSeq 2000	PAIRED	RANDOM	GENOMIC	ILLUMINA	SRS21470060	SRP507535	['PRJNA1109295','1109295','SRS21470060','SRR29230883','SRP507535','B9141A_E613F014D8B6_TBDM100944','TB-IS-1043-TBDM100944-56_S199_R1_001.fastq.gz','SAMN41598488','SRX24749472','41598488','B9141A_E613F014D8B6']		2024-05-30T06:13:00.000Z							Homo sapiens	3	human																					244	244738686	101865741	PRJNA1109295								WHO_mutations_2023	tuberculosis: unclassified		Mycobacterium tuberculosis
SAMEA3558181	['ERR1213896','ERR1034648']	WGS		['ERX1113446','ERX1286109']	Illumina MiSeq	PAIRED		GENOMIC	ILLUMINA	ERS865330		['ena-STUDY-LSHTM-04-11-2015-14:45:34:612-88','ena-RUN-LSHTM-25-09-2015-14:04:49:421-73','ERP011639','ERR1034648','4154477','ERX1113446','PRJEB11653','ena-EXPERIMENT-LSHTM-18-01-2016-18:53:21:059-73','SAMEA3558181','307681','ERP013054','ena-RUN-LSHTM-18-01-2016-18:53:21:059-73','ena-STUDY-LSHTM-18-08-2015-18:02:02:463-104','PRJEB10385','mtb73','297845','ERR1213896','ERS865330','ERX1286109','ena-EXPERIMENT-LSHTM-25-09-2015-14:04:49:421-73']					PER	South America										S		S						R	R							1092	1092893932	705641042	['PRJEB10385','PRJEB11653']	Coll_2018		99.48	2375418	54	lineage4.1.2.1;lineage2.2.2	Pre-XDR-TB	['TDR_strain_bank_1','Coll_2018','input','Napier_2020','tbprofiler','diff']	tuberculosis: human-adapted	L4.1.2.1	Mycobacterium tuberculosis
SAMEA7545186	ERR4811683	WGS	UNIVERSIDAD PERUANA CAYETANO HEREDIA	ERX4681673	Illumina HiSeq 4000	PAIRED	RANDOM	GENOMIC	ILLUMINA	ERS5301843	ERP124939	['project.Peru_Wellcome','ERS5301843','sample.16070','ERP124939','PRJEB41199','773301','experiment.16070','22464576','run.16070','SAMEA7545186','ERR4811683','ERX4681673']	2018	2021-11-10T06:54:00.000Z			PER	South America						S				S	S	S	S	S				S		S	S	S	S	S	S	514	514309200	240484842	PRJEB41199	['CRyPTIC_reuse_table','Walker_2022']		99.67	1599160	55	lineage4.3.2	Sensitive	['input','CRyPTIC_UPCH','tree','standford','CRyPTIC_reuse_table','diff','tbprofiler','Walker_2022']	tuberculosis: unclassified		Mycobacterium tuberculosis
SAMEA8719009	ERR8975885	WGS	CTB/NICD	ERX5544113	Illumina NovaSeq 6000	PAIRED	RANDOM	GENOMIC	ILLUMINA	ERS6403454	ERP128647	['26339978','ERX5544113','ERP128647','773351','PRJEB44577','SAMEA8719009','ERS6403454','sample.29445','run.29445.1','project.Wellcome_clinical_isolates_site10','experiment.29445','ERR8975885']		2022-03-15T07:47:00.000Z			ZAF	Africa						S				S	R	R	S					R		S	S		S	S	R	1092	1092792738	343726738	PRJEB44577	CRyPTIC_reuse_table		99.55	1855430	67	lineage2.2.1.1	MDR-TB	['CRyPTIC_reuse_table','tree','input','CRyPTIC_CTB-NICD','diff','tbprofiler']	tuberculosis: unclassified		Mycobacterium tuberculosis
SAMEA4809071	ERR3797008	WGS	WELLCOME SANGER INSTITUTE	ERX3798975	HiSeq X Ten	PAIRED	RANDOM	GENOMIC	ILLUMINA	ERS2628977	ERP021867	['ERX3798975','537b26d0-7dd7-11e8-bf2a-3c4a9275d6c8','SAMEA4809071','480613','Exploring_the_richness_of_Mycobacterium_bovis_strain_diversity-sc-4667','PRJEB19799','ERR3797008','ERP021867','SC_EXP_27059_8#6','ERS2628977','13789012','SC_RUN_27059_8#6']		2020-01-15T13:05:00.000Z			GBR	Europe																										604	604594638	134128216	PRJEB19799			98.88	1690942	59	La1.8.1	Other	['tree','diff','tbprofiler','input','bovis_GBR']	tuberculosis: animal-adapted	La1	Mycobacterium bovis
SAMN03647100	SRR2099927	WGS	UNIVERSITY OF OXFORD	SRX1094621	Illumina HiSeq 2500	PAIRED	RANDOM	GENOMIC	ILLUMINA	SRS991919	SRP061066	['SRP061066','2eaaf288-acfa-429c-97e9-c72e2881ea2e','3647100','2eaaf288-acfa-429c-97e9-c72e2881ea2e_R00000039_v3.bam','282721','SRX1094621','SRR2099927','SAMN03647100','PRJNA282721','SRS991919']		2015-07-15T17:46:00.000Z			GBR	Europe										S		S					S	S								589	589580104	328696308	PRJNA282721	CRyPTIC_WHO2021_PMC7612554		99.44	1693209	54	lineage3	Sensitive	['diff','Menardo_2018','input','Walker_2022','Napier_2020','tree','tbprofiler','Menardo_2021']	tuberculosis: human-adapted	L3	Mycobacterium tuberculosis
SAMN31031226	SRR21732895	WGS	MDUPHL	SRX17728689	NextSeq 500	PAIRED	RANDOM	GENOMIC	ILLUMINA	SRS15258147	SRP399923	['SRS15258147','AUSMDU00040703','SRP399923','31031226','857537','AUSMDU00040703_S70_R1_001.fastq.gz','SAMN31031226','SRX17728689','SRR21732895','PRJNA857537']	2019	2022-09-28T00:55:00.000Z			AUS	Oceania	Victoria		Homo sapiens	3	human																					533	533744567	231984620	PRJNA857537			99.29	1614663	56	lineage1.2.2.2	Sensitive	['input','diff','tbprofiler','tree']	tuberculosis: unclassified		Mycobacterium tuberculosis
SAMEA110420753	ERR9993231	WGS	CTB/NICD - SOUTH AFRICA, SOUTH AFRICA	ERX9533638	Illumina NovaSeq 6000	PAIRED	RANDOM	GENOMIC	ILLUMINA	ERS12518828		['sample.1453.fa65a105','experiment.1453.66349c75','ERS12518828','SAMEA110420753','ERX9533638','ERR9993231','30017056','run.1453.1.ef1e2fe0014b0151d45e92bfe5942403']		2022-08-10T14:23:00.000Z																														732	732928632	236645082										tuberculosis: unclassified		Mycobacterium tuberculosis
SAMN08376222	SRR6480596	WGS	RADBOUDUMC	SRX3570186	Illumina HiSeq 2000	PAIRED	PCR	GENOMIC	ILLUMINA	SRS2841184	SRP130118	['Index8_90','SRS2841184','SRR6480596','PRJNA430531','bp0','SRX3570186','1101025','SRP130118','430531','Index8_90_2.fq.gz','8376222','SAMN08376222']	2014	2018-01-18T11:19:00.000Z			IDN	Asia	Bandung	cerebrospinal fluid	Homo sapiens	3	human																					848	848182692	636105004	PRJNA430531			99.7	1649436	35	lineage4.4.1	HR-TB	['input','tbprofiler','tree','diff']	tuberculosis: human-adapted	L4	Mycobacterium tuberculosis
SAMEA8616181	ERR5979642	WGS	FZB	ERX5619428	NextSeq 500	PAIRED		GENOMIC	ILLUMINA	ERS6300788	ERP128579	['LBA-91','ERS6300788','20609537','ena-STUDY-FZB-25-04-2021-08:07:37:001-1206','ERX5619428','ERR5979642','PRJEB44524','SAMEA8616181','ena-RUN-FZB-27-05-2021-16:09:55:561-102','751334','ena-EXPERIMENT-FZB-27-05-2021-16:09:55:561-102','ERP128579']		2021-09-24T23:23:00.000Z																														920	920230863	392202181	PRJEB44524								input	MTBC		Mycobacterium tuberculosis complex sp.
SAMN41934518	SRR29477025	WGS	AGRICULTURE AND AGRI-FOOD CANADA	SRX24988938	Illumina NovaSeq 6000	PAIRED	RANDOM	GENOMIC	ILLUMINA	SRS21690750	SRP418573	['PRJNA925907','SRP418573','SRX24988938','41934518','SRR29477025','SRS21690750','SAMN41934518','802','925907','AAFC_MAP_#802_2014-12-04_03','NS.2014.001.IDT_i7_51---IDT_i5_51.802_R1.fastq.gz']	2021	2024-06-20T14:21:00.000Z			CAN	North America	Quebec	feces	Bos taurus	2	domestic cattle																					1415	1415721036	442376418	PRJNA925907									NTM: avium complex		Mycobacterium avium subsp. paratuberculosis
SAMEA3402909	ERR2516541	WGS	HARVARD MEDICAL SCHOOL	ERX2535757	Illumina HiSeq 2500	PAIRED	RANDOM	GENOMIC	ILLUMINA	ERS2401219	ERP107971	['ERP107971','SAMEA3402909','sample.8981','run.8981','493038','PRJEB26000','ERX2535757','experiment.8981','10125879','ERS2401219','ERR2516541','project.First_10k_genomes_study_set_8']		2021-10-23T19:15:00.000Z			PER	South America										R							R	R								251	251252917	177195641	PRJEB26000	Walker_2022		99.75	2362322	53	lineage4	XDR-TB	['Nimmo_2024','input','Napier_2020','CRyPTIC_Harvard','diff','Walker_2022','tree','tbprofiler']	tuberculosis: human-adapted	L4	Mycobacterium tuberculosis
SAMN08612951	SRR6785243	WGS	SAN RAFFAELE	SRX3744885	NextSeq 500	PAIRED	RANDOM	GENOMIC	ILLUMINA	SRS3001290	SRP128089	['5626-13_WGS','PRJNA428596','428596','bp0','SAMN08612951','SRS3001290','SRR6785243','SRX3744885','5626-13_lib3463_nextseq_n0005_151bp.gatk.bam','5626-13','SRP128089','8612951']		2018-02-27T05:56:00.000Z							Homo sapiens	3	human																					359	359581034	271971090	PRJNA428596								input	tuberculosis: unclassified		Mycobacterium tuberculosis
SAMEA1904052	['ERR386919','ERR278560']	WGS		['ERX359149','ERX251893']	Illumina HiSeq 2000	PAIRED	RANDOM	GENOMIC	ILLUMINA	ERS207858		['Mycobacterium tuberculosis pilot-sc-2010-07-26','SC_EXP_10869_1#47','2181936','ERP000276','PRJEB2221','SAMEA1904052','ERX251893','ERS207858','ERR386919','203976','SC_EXP_9475_8#47','SC_RUN_9475_8#47','ERR278560','SC_RUN_10869_1#47','ERX359149','S00013439-sc-2013-01-22T12:47:17Z-1551768']																																983	984021400	483732466	PRJEB2221			99.44	3642482	82	lineage3.1.2	Sensitive	['diff','tbprofiler','tree','input']	tuberculosis: unclassified		Mycobacterium tuberculosis
SAMN10342122	SRR8128992	WGS	UNIVERSITE D'ANGERS	SRX4950205	Illumina HiSeq 2000	PAIRED	RANDOM	GENOMIC	ILLUMINA	SRS3992386	SRP167135	['PRJNA499075','10342122','SRR8128992','SRX4950205','343.1.13_lib','SAMN10342122','343-1-13_R2.fastq','343.1.13','SRP167135','bp0','499075','SRS3992386']	2013	2018-10-29T13:14:00.000Z	Buruli ulcer	6.8841 N 2.45368 E	BEN	Africa		skin	Homo sapiens	3	human																					606	606173224	269648243	PRJNA499075									NTM: unclassified		Mycobacterium ulcerans
SAMN18793731	SRR14270039	WGS	NATIONAL INSTITUTE FOR COMMUNICABLE DISEASE CONTROL AND PREVENTION, CHINESE CENTER FOR DISEASE CONTR	SRX10631600	Illumina HiSeq 2000	SINGLE	RANDOM PCR	GENOMIC	ILLUMINA	SRS8727859	SRP315261	['SAMN18793731','NM11295','bp0','SRS8727859','SRX10631600','SRR14270039','722811','NM11295.tar.gz','PRJNA722811','SRP315261','ICDC_NM11295','18793731']	2011	2021-04-19T04:22:00.000Z			CHN	Asia		sputum	Homo sapiens	3	human																					0	826906	655767	PRJNA722811									tuberculosis: unclassified		Mycobacterium tuberculosis
SAMN16966137	SRR13180397	WGS	SCIENSANO	SRX9618322	Illumina MiSeq	PAIRED	RANDOM	GENOMIC	ILLUMINA	SRS7820520	SRP295468	['bp0','SRP295468','16966137','SAMN16966137','681718','SRS7820520','SRR13180397','SRX9618322','PRJNA681718','S19BD02152','S19BD02152_1.fastq.gz']	2019	2020-12-02T08:06:00.000Z			BEL	Europe			Homo sapiens	3	human																					386	386690586	211367109	PRJNA681718			98.07	1340295	70	lineage4.8	Sensitive	['diff','input','tree','tbprofiler']	tuberculosis: unclassified		Mycobacterium tuberculosis
SAMEA104447012	ERR2229518	WGS	STATENS SERUM INSTITUT	ERX2282857	NextSeq 500	PAIRED	RANDOM	GENOMIC	ILLUMINA	ERS2064954	ERP022352	['ERR2229518','ena-STUDY-STATENS SERUM INSTITUT-03-04-2017-09:47:03:433-394','ERS2064954','ena-EXPERIMENT-STATENS SERUM INSTITUT-21-12-2017-12:46:39:843-731','SAMEA104447012','DKC2-0612','PRJEB20214','ERX2282857','8234619','ERP022352','388615','ena-RUN-STATENS SERUM INSTITUT-21-12-2017-12:46:39:843-731']	2000	2017-12-22T15:57:00.000Z			DNK	Europe		sputum	Homo sapiens	3	human																					304	304131266	143739206	PRJEB20214			99.2	1443059	41	lineage4.8	Sensitive	['Napier_2020','tree','diff','tbprofiler','input','outbreak_1112-15_DNK']	tuberculosis: human-adapted	L4.8	Mycobacterium tuberculosis
SAMD00603767	DRR473934	WGS	KIH	DRX458163	NextSeq 550	PAIRED	RANDOM	GENOMIC	ILLUMINA	DRS329826	DRP010549	['DRR473934','PRJDB15809','1019517','37484957','SAMD00603767','DRP010549','DRX458163','DRS329826']	2018	2023-09-20T20:24:00.000Z			JPN	Asia	Hyogo, Kobe		Homo sapiens	3	human																					479	479738401	248816525	PRJDB15809			99.56	1468119	50	lineage2.2.1	HR-TB	['tbprofiler','diff','input','tree']	tuberculosis: unclassified		Mycobacterium tuberculosis
SAMEA115750320	ERR13291172	WGS	UNIVERSITY OF OXFORD, NUFFIELD DEPARTMENT OF MEDIC	ERX12661658	Illumina MiSeq	PAIRED	RANDOM PCR	GENOMIC	ILLUMINA	ERS20266607	ERP161058	['ERR13291172','b28b5ff0-515d-42d2-bc0f-19e45ec26bb9','SAMEA115750320','dce902ef6c7e','1124794','41909275','ERS20266607','ERP161058','PRJEB76547','ERX12661658','webin-reads-dce902ef6c7e']	2020	2024-08-18T22:47:00.000Z			USA	North America																										577	577858336	348624952	PRJEB76547								CRyPTIC_2024	tuberculosis: unclassified		Mycobacterium tuberculosis
SAMN09756287	SRR7645781	WGS	YALE SCHOOL OF PUBLIC HEALTH	SRX4509034	Illumina HiSeq 2000	PAIRED	RANDOM	GENOMIC	ILLUMINA	SRS3628708	SRP156366	['PRJNA482716','SRP156366','SRX4509034','S5921_2.fastq.gz','S5921','SRR7645781','SRS3628708','9756287','SAMN09756287','MTB_moldova_S5921','482716']	2014	2018-08-04T12:23:00.000Z			MDA	Europe			Homo sapiens	3	human																					556	556296082	374645993	PRJNA482716			99.02	1345457	28	lineage4.2.1	MDR-TB	['tbprofiler','input','diff','Menardo_2021','tree']	tuberculosis: human-adapted	L4	Mycobacterium tuberculosis
SAMN34626703	SRR24445502	AMPLICON	HARVARD TH CHAN SCHOOL OF PUBLIC HEALTH	SRX20232629	Illumina MiSeq	PAIRED	PCR	GENOMIC	ILLUMINA	SRS17566975	SRP436110	['SRX20232629','bp0','SRP436110','29318_CD8a_RUL + gran','967652','PRJNA967652','SRS17566975','29318-RULgran_S14_L001_R1_001.fastq.gz','SAMN34626703','34626703','DNA-230209FOR-87','SRR24445502']	2019	2023-05-05T11:03:00.000Z			USA	North America	Pittsburg	lung	Macaca fascicularis	3	crab-eating macaque																					26	26014872	14894132	PRJNA967652									tuberculosis: human-adapted	L4	Mycobacterium tuberculosis	Erdman
SAMEA5974935	ERR3559187	WGS	FUDAN UNIVERSITY	ERX3558938	Illumina HiSeq 2500	PAIRED	RANDOM PCR	GENOMIC	ILLUMINA	ERS3777772	ERP117507	['ERX3558938','SAMEA5974935','15230713','639250','SC0115','ena-EXPERIMENT-FUDAN UNIVERSITY-25-09-2019-16:05:21:791-115','ERR3559187','PRJEB34582','ena-STUDY-FUDAN UNIVERSITY-25-09-2019-16:05:44:667-292','ERP117507','ena-RUN-FUDAN UNIVERSITY-25-09-2019-16:05:21:791-115','ERS3777772']	2018	2020-06-13T18:29:00.000Z			CHN	Asia		sputum	Homo sapiens	3	human																					791	791260500	307934368	PRJEB34582			99.37	1735660	52	lineage2.2.1	Sensitive	['input','tree','diff','Menardo_2021','tbprofiler']	tuberculosis: human-adapted	L2	Mycobacterium tuberculosis
SAMN09725542	SRR7617810	WGS	AGRESEARCH	SRX4482274	Illumina MiSeq	PAIRED	RANDOM PCR	GENOMIC	ILLUMINA	SRS3606623	SRP155672	['PRJNA479921','SRR7617810','SRX4482274','479921','SRP155672','9725542','SRS3606623','SAMN09725542','AgR1679_R2.fastq.gz','AgR1679']	2015	2018-07-29T22:09:00.000Z			NZL	Oceania	Lewis Pass			2	deer																					184	184644902	106282109	PRJNA479921			99.19	736635	35	La1.8.1	Other	['input','diff','tbprofiler','tree']	tuberculosis: animal-adapted	La1	Mycobacterium bovis
SAMEA2153179	ERR369610	WGS	SC	ERX342319	Illumina HiSeq 2000	PAIRED	RANDOM	GENOMIC	ILLUMINA	ERS327702	ERP003508	['ERS327702','ERP003508','SAMEA2153179','Isoniazid_resistant_TB_outbreak_investigation-sc-2013-07-02T11:32:57Z-2688','PRJEB4239','230309','M01000011-sc-2013-07-18T13:31:59Z-1657595','SC_EXP_10665_7#25','SC_RUN_10665_7#25','2414318','ERX342319','ERR369610']		2014-03-08T13:34:00.000Z																														444	444405800	206734549	PRJEB4239			99.86	1866681	43	lineage4.6.2.2	HR-TB	['tbprofiler','diff','Menardo_2021','tree','input']	tuberculosis: human-adapted	L4	Mycobacterium tuberculosis
SAMN40273332	SRR28239897	WGS	NIH / NIAID	SRX23850922	NextSeq 2000	PAIRED	RANDOM	GENOMIC	ILLUMINA	SRS20670996	SRP493618	['SAMN40273332','TBPO-3361_lib53460_nextseq_ny0069_151bp.filtered_2_bwa.1.fastq.gz','PRJNA1074779','42545','40273332','SRP493618','1074779','SRX23850922','SRR28239897','SRS20670996']	2017	2024-03-06T10:16:00.000Z		41.7151 N 44.8271 E	GEO	Asia	Tbilisi	sputum	Homo sapiens	3	human																					586	586213812	232965740	PRJNA1074779			99.61	1102922	36	lineage4.8	Other	['diff','tbprofiler','tree','input']	tuberculosis: unclassified		Mycobacterium tuberculosis
SAMEA113537635	ERR11465481	WGS	FZB	ERX10871638	NextSeq 500	PAIRED		GENOMIC	ILLUMINA	ERS15534056	ERP147571	['ena-RUN-TAB-22-05-2023-12:53:16:106-6401','BTB-1691','ena-EXPERIMENT-TAB-22-05-2023-12:53:16:106-6400','ERS15534056','979605','ERR11465481','SAMEA113537635','d05d2f15-c027-4055-b906-d9d6d110849e','ERP147571','ERX10871638','35506012','PRJEB62480']		2023-09-17T03:06:00.000Z			BWA	Africa																										321	321863001	143728475	PRJEB62480			98.75	1255688	29	lineage4.3.4.2.1	Sensitive	['Kopanyo','diff','input','tbprofiler']	tuberculosis: unclassified		Mycobacterium tuberculosis
SAMN40475116	SRR28388350	AMPLICON	HARVARD TH CHAN SCHOOL OF PUBLIC HEALTH	SRX23993122	Illumina MiSeq	PAIRED	PCR	GENOMIC	ILLUMINA	SRS20790239	SRP496435	['13818-S-LLLgr10_S73_L001_R1_001.fastq.gz','1088513','SRX23993122','SRR28388350','SRP496435','PRJNA1088513','bp0','SAMN40475116','40475116','13818_LLL gr 10','SRS20790239']		2024-03-21T19:54:00.000Z			USA	North America	PA, Upitt	As reported: Gran	Macaca fascicularis	3	crab-eating macaque																					43	43501573	24973960	PRJNA1088513									tuberculosis: human-adapted	L4	Mycobacterium tuberculosis	Erdman
SAMN38211050	SRR26795474	WGS	HMS	SRX22493040	Illumina HiSeq 4000	SINGLE	cDNA	GENOMIC	ILLUMINA	SRS19506155	SRP471323	['SAMN38211050','Peru7842_R1.fastq.gz','7842','38211050','PRJNA1039243','SRP471323','SRS19506155','1039243','bp0','SRR26795474','SRX22493040','Peru7842']	2012	2023-11-11T23:13:00.000Z			PER	South America		sputum	Homo sapiens	3	human																					174	174033600	87006827	PRJNA1039243								standford	tuberculosis: unclassified		Mycobacterium tuberculosis
SAMEA7156615	['ERR5864174','ERR5864175','ERR5864176']	WGS		['ERX5509969','ERX5509971','ERX5509970']	Illumina HiSeq 2500	PAIRED		GENOMIC	ILLUMINA	ERS4917078		['ERX5509969','SAMEA7156615','ERR5864174','ERX5509970','ena-EXPERIMENT-Swiss Tropical and Public Health Institute-03-05-2021-19:33:15:121-640','PRJEB39561','SRS8942466','ena-STUDY-Swiss Tropical and Public Health Institute-27-07-2020-11:23:30:592-1894','ERS4917078','ERP123095','ena-EXPERIMENT-Swiss Tropical and Public Health Institute-03-05-2021-19:33:15:121-639','ERR5864175','ena-EXPERIMENT-Swiss Tropical and Public Health Institute-03-05-2021-19:33:15:121-638','674180','ena-RUN-Swiss Tropical and Public Health Institute-03-05-2021-19:33:15:121-640','ERX5509971','ena-RUN-Swiss Tropical and Public Health Institute-03-05-2021-19:33:15:121-639','ERR5864176','19060903','G07923','ena-RUN-Swiss Tropical and Public Health Institute-03-05-2021-19:33:15:121-638']					GEO	Asia																										348	349378464	195914687	PRJEB39561								['R-MDR_GEO','input']	tuberculosis: unclassified		Mycobacterium tuberculosis
SAMEA1118145	ERR2512964	WGS	PHE	ERX2532174	Illumina MiSeq	PAIRED	RANDOM	GENOMIC	ILLUMINA	ERS2397554	ERP107961	['project.First_10k_genomes_study_set_4','sample.4630','ERX2532174','PRJEB25991','ERR2512964','493034','experiment.4630','SAMEA1118145','ERS2397554','run.4630','10122091','ERP107961']		2021-10-23T15:05:00.000Z			GBR	Europe	England									S		S					S	S								72	72819297	43020828	PRJEB25991	Walker_2022							['Walker_2022','CRyPTIC_PHE','input']	tuberculosis: unclassified		Mycobacterium tuberculosis
SAMN41416958	SRR29050711	WGS	FIND, THE FOUNDATION FOR INNOVATIVE NEW DIAGNOSTICS	SRX24575826	Illumina HiSeq 2000	PAIRED	RANDOM	GENOMIC	ILLUMINA	SRS21315915	SRP507535	['SRP507535','PRJNA1109295','SRS21315915','456AC9_52EE70F22757','SRR29050711','1109295','TB-IS-1051-140847H_S122_R1_001.fastq.gz','41416958','SAMN41416958','SRX24575826','456AC9_52EE70F22757_140847']		2024-05-16T09:56:00.000Z							Homo sapiens	3	human																					243	243072250	107299731	PRJNA1109295								WHO_mutations_2023	tuberculosis: unclassified		Mycobacterium tuberculosis
G2785													2018				ESP	Europe	province of Valencia					S					S																				No	99.82	2146637	114	lineage4.3.2	Sensitive	['TGU','tree','diff','input','tbprofiler']	tuberculosis: unclassified		Mycobacterium tuberculosis
SAMEA2010914	ERR145112	OTHER	IPK-GATERSLEBEN	ERX121040	Illumina HiSeq 2000	SINGLE		GENOMIC	ILLUMINA	ERS150676	ERP001539	['PRJEB3106','ERX121040','ERP001539','ERR145112','SAMEA2010914','ERS150676','BCGSEQ','BCG Tice','ena-RUN-IP-25-06-2012-15:07:59:376-2','210182','ena-EXPERIMENT-IP-25-06-2012-15:07:59:376-2','2221910']		2013-06-30T20:43:00.000Z																														1425	1425160800	1532095343	PRJEB3106									tuberculosis: animal-adapted	La1	Mycobacterium bovis	BCG
SAMN08795240	SRR6896585	WGS	SAN RAFFAELE	SRX3846318	Illumina MiSeq	PAIRED	RANDOM	GENOMIC	ILLUMINA	SRS3090625	SRP128089	['SRX3846318','TRL0016474','428596','PRJNA428596','SRP128089','8795240','SRR6896585','TRL0016474_WGS','SRS3090625','SAMN08795240','TRL0016474_S18.gatk.bam','bp0']		2018-03-27T13:27:00.000Z							Homo sapiens	3	human																					260	260506839	160943225	PRJNA428596			98.94	479835	20	lineage4.3.2.1	Sensitive	['tbprofiler','input','diff']	tuberculosis: unclassified		Mycobacterium tuberculosis
SAMEA112799835	ERR11049710	WGS	FZB	ERX10496500	NextSeq 500	PAIRED		GENOMIC	ILLUMINA	ERS14807381	ERP010814	['PRJEB9680','ERP010814','SAMEA112799835','287903','ERX10496500','ena-STUDY-FZB-22-06-2015-17:16:39:392-292','33851891','ERS14807381','ERR11049710','ena-RUN-TAB-21-03-2023-10:57:59:623-105680','ena-EXPERIMENT-TAB-21-03-2023-10:57:59:623-105679','20006364']		2023-07-20T21:57:00.000Z																														825	825898462	384235592	PRJEB9680			99.23	1521404	51	lineage1.2.2.2	Sensitive	['tree','tbprofiler','diff','input']	tuberculosis: unclassified		Mycobacterium tuberculosis
SAMN06210085	SRR5153917	WGS	BI	SRX2472113	Illumina HiSeq 2500	PAIRED	RANDOM	GENOMIC	ILLUMINA	SRS1903694	SRP075210	['SRX2472113','6210085','BI_1469','318002','PRJNA318002','SRS1903694','Mycobacterium tuberculosis complex 13346','SRP075210','SRR5153917','SAMN06210085']	2016	2017-01-08T13:03:00.000Z			MDA	Europe		sputum	Homo sapiens	3	human																					788	788310656	290611601	PRJNA318002			99.21	1638341	34	lineage4.2.1	Pre-XDR-TB	['input','tree','tbprofiler','diff']	tuberculosis: unclassified		Mycobacterium tuberculosis
SAMEA7550107	ERR4816745	WGS	PUBLIC HEALTH ENGLAND	ERX4686587	Illumina HiSeq 2500	PAIRED	RANDOM	GENOMIC	ILLUMINA	ERS5306757	ERP124941	['ERX4686587','experiment.19565','22469502','project.PHE-TB','ERS5306757','ERR4816745','773303','run.19565','PRJEB41201','ERP124941','SAMEA7550107','sample.19565']		2021-11-10T16:24:00.000Z			GBR	Europe						S	S			S	R	R	S	R				R					R	S		274	274857966	131137380	PRJEB41201	Walker_2022		64.96	1639462	37	lineage2.2.1	Pre-XDR-TB	['CRyPTIC_PHE','tbprofiler','diff','Walker_2022','tree','input']	tuberculosis: unclassified		Mycobacterium tuberculosis
SAMEA112803215	ERR11043508	WGS	FZB	ERX10490299	Illumina MiSeq	PAIRED		GENOMIC	ILLUMINA	ERS14810761	ERP010814	['ena-EXPERIMENT-TAB-21-03-2023-10:23:42:757-77961','287903','ena-STUDY-FZB-22-06-2015-17:16:39:392-292','PRJEB9680','ERP010814','11883-13','33855270','SAMEA112803215','ERX10490299','ERS14810761','ERR11043508','ena-RUN-TAB-21-03-2023-10:23:42:758-77962']		2023-07-20T18:45:00.000Z																														449	449283501	271008203	PRJEB9680			99.66	1141729	73	lineage2.2.1	MDR-TB	['tree','tbprofiler','input','diff']	tuberculosis: unclassified		Mycobacterium tuberculosis
SAMEA6456333	ERR3806650	WGS	INSTITUTE OF TROPICAL MEDICINE	ERX3808394	Illumina HiSeq 2500	PAIRED	RANDOM	GENOMIC	ILLUMINA	ERS4221847	ERP119211	['ERX3808394','ERR3806650','webin-reads-E14-24669','ERS4221847','ena-STUDY-Institute of tropical medicine-08-01-2020-09:16:49:129-1770','600196','SAMEA6456333','E14-24669','ERP119211','PRJEB36076','13850569']	2014	2020-01-19T11:25:00.000Z			GMB	Africa		sputum	Homo sapiens	3	human																					736	736869824	474710366	PRJEB36076								input	tuberculosis: human-adapted		Mycobacterium africanum
SAMEA7528022	ERR4799436	WGS	FOUNDATION FOR MEDICAL RESEARCH INDIA	ERX4668853	NextSeq 500	PAIRED	RANDOM	GENOMIC	ILLUMINA	ERS5284493	ERP124850	['ERX4668853','run.27901','ERS5284493','experiment.27901','PRJEB41116','project.Mumbai','sample.27901','SAMEA7528022','773292','22461567','ERR4799436','ERP124850']		2021-11-10T02:02:00.000Z			IND	Asia	Mumbai					R	R				R	R	R	R				R			S		R	S		713	713839514	323340698	PRJEB41116	Walker_2022							['Walker_2022','CRyPTIC_IND','input']	tuberculosis: unclassified		Mycobacterium tuberculosis
SAMN41664428	SRR29273967	WGS	FIND, THE FOUNDATION FOR INNOVATIVE NEW DIAGNOSTICS	SRX24791581	Illumina HiSeq 2000	PAIRED	RANDOM	GENOMIC	ILLUMINA	SRS21508807	SRP511583	['bp0','1119915','SRP511583','SAMN41664428','41664428','SRS21508807','EUST16263_lib21_R1.fastq.gz','EUST16263','SRX24791581','PRJNA1119915','SRR29273967']	2017-11	2024-06-04T09:42:00.000Z			ROU	Europe			Homo sapiens	3	human																					512	512748648	220123323	PRJNA1119915									tuberculosis: unclassified		Mycobacterium tuberculosis
SAMEA112805020	ERR11081199	WGS	FZB	ERX10528567	NextSeq 500	PAIRED		GENOMIC	ILLUMINA	ERS14812566	ERP010814	['ERR11081199','ERP010814','ERX10528567','ERS14812566','PRJEB9680','SAMEA112805020','ena-STUDY-FZB-22-06-2015-17:16:39:392-292','ena-RUN-TAB-22-03-2023-09:21:25:349-112495','287903','4268-03','ena-EXPERIMENT-TAB-22-03-2023-09:21:25:349-112494','33893117']		2023-07-21T04:20:00.000Z																														624	624923810	269890218	PRJEB9680			99.61	1691890	57	lineage4.8	Sensitive	['diff','input','tree','tbprofiler']	tuberculosis: unclassified		Mycobacterium tuberculosis
SAMN32709683	SRR23061483	AMPLICON	GENOSCREEN	SRX19014778	Illumina MiSeq	PAIRED	PCR	GENOMIC	ILLUMINA	SRS16434265	SRP417183	['32709683','PRJNA923280','SAMN32709683','Deeplex252','SRP417183','923280','2304-BK19-07085_S58_L001_R1_001.fastq.gz','SRS16434265','SRR23061483','2304-BK19-07085','SRX19014778','bp0']		2023-01-12T09:44:00.000Z			COM	Africa		skin	Homo sapiens	3	human																					31	31238165	16730136	PRJNA923280									leprosy		Mycobacterium leprae
SAMEA115749990	ERR13290834	WGS	UNIVERSITY OF OXFORD, NUFFIELD DEPARTMENT OF MEDIC	ERX12661320	Illumina HiSeq 4000	PAIRED	RANDOM PCR	GENOMIC	ILLUMINA	ERS20266277	ERP161058	['1124794','ERP161058','6f786e36f05b','41908948','ERR13290834','ERS20266277','ERX12661320','PRJEB76547','webin-reads-6f786e36f05b','SAMEA115749990','b28b5ff0-515d-42d2-bc0f-19e45ec26bb9']	2019	2024-08-24T19:04:00.000Z			TWN	Asia																										809	809136600	365122204	PRJEB76547								CRyPTIC_2024	tuberculosis: unclassified		Mycobacterium tuberculosis
SAMEA1403566	ERR133953	WGS	SC	ERX109971	Illumina HiSeq 2000	PAIRED	RANDOM	GENOMIC	ILLUMINA	ERS094242	ERP000192	['SC_EXP_7755_5#60','ERX109971','SC_RUN_7755_5#60','1088965','ERP000192','ERS094242','Variation discovery in Russian TB isolates-sc-2010','203970','PRJEB2138','SAMEA1403566','Variation discovery in Russian TB isolates-sc-2010-04-20','ERR133953','0826Z-sc-2012-02-09T18:57:18Z-1355286']	2009	2014-09-28T15:31:00.000Z			RUS	Europe	Samara		Homo sapiens	3	human	S	S			R		R		S				R	R				S			968	968183200	614548819	PRJEB2138	CRyPTIC_WHO2021_PMC7612554		99.5	1834530	42	lineage2.2.1	MDR-TB	['diff','tree','input','Nimmo_2024','Walker_2022','Napier_2020','tbprofiler','Menardo_2018']	tuberculosis: human-adapted	L2.2.1	Mycobacterium tuberculosis
SAMN02380667	SRR1029095	Tn-Seq	BI	SRX376955	Illumina HiSeq 2000	PAIRED	RANDOM	GENOMIC	ILLUMINA	SRS501756	SRP001860	['SRR1029095','TRaCS_for_M_tuberculosis','SAMN02380667','SRX376955','63503','D2FGJACXX130904.8.revcomp_of_tagged_651.bam','2380667','232329.WR37847.Solexa-176387.D2FGJACXX130904.P','CS_TraCS130','SRP001860','SRS501756','PRJNA63503']	2013	2013-11-13T12:22:00.000Z			USA	North America	Worchester, MA	As reported: spleen	Mus musculus	2	mouse																					0	316534	193776	PRJNA63503									tuberculosis: human-adapted	L4	Mycobacterium tuberculosis	H37Rv
SAMN15703101	SRR12395463	WGS	WADSWORTH CENTER	SRX8893434	MinION	SINGLE	RANDOM	GENOMIC	OXFORD_NANOPORE	SRS7152456	SRP276100	['A215','IDR1900043677-01-01.fastq.gz','SRR12395463','SRX8893434','15703101','SAMN15703101','PRJNA650381','bp0','IDR1900043677-01-01','SRP276100','650381','SRS7152456']	2019	2020-08-05T13:36:00.000Z		40.7481119 N 73.98438414 W	USA	North America	New York	As reported: SPT	Homo sapiens	3	human																					564	564851404	517761726	PRJNA650381									tuberculosis: unclassified		Mycobacterium tuberculosis
SAMEA13294919	ERR9121651	WGS	UNIVERSITY OF OXFORD, NUFFIELD DEPARTMENT OF MEDIC	ERX8663624	Illumina MiSeq	PAIRED	RANDOM	GENOMIC	ILLUMINA	ERS10897844	ERP136048	['ERX8663624','PRJEB51415','30300555','project.SeqTreat_Valencia1','ERS10897844','experiment.1828.778761ba','sample.1828.dac96fed','862826','run.1828.1.52eb1ddd4800601e16006d35b5d370e0','ERR9121651','ERP136048','SAMEA13294919']		2024-08-06T01:27:00.000Z			ESP	Europe	Valencia																									568	568309120	214987680	PRJEB51415								CRyPTIC_SeqTreat_Valencia	tuberculosis: unclassified		Mycobacterium tuberculosis
SAMN41417129	SRR29051544	WGS	FIND, THE FOUNDATION FOR INNOVATIVE NEW DIAGNOSTICS	SRX24576183	Illumina HiSeq 2000	PAIRED	RANDOM	GENOMIC	ILLUMINA	SRS21316273	SRP507535	['SRP507535','SRR29051544','SRS21316273','456AC9_B9041AD28A04','SAMN41417129','1109295','SRX24576183','TB-IS-1051-121012E_S89_R1_001.fastq.gz','PRJNA1109295','456AC9_B9041AD28A04_121012','41417129']		2024-05-16T10:02:00.000Z							Homo sapiens	3	human																					293	293305722	131904046	PRJNA1109295								WHO_mutations_2023	tuberculosis: unclassified		Mycobacterium tuberculosis
SAMEA3450031	ERR911927	WGS	FZB	ERX991057	Illumina MiSeq	PAIRED		GENOMIC	ILLUMINA	ERS747431	ERP010391	['ERR911927','ERP010391','286038','ena-EXPERIMENT-FZB-12-06-2015-01:50:26:297-79','ena-RUN-FZB-12-06-2015-01:50:26:297-79','ena-STUDY-FZB-05-05-2015-19:04:40:137-254','PRJEB9308','SAMEA3450031','ERX991057','ERS747431','GE0073','3774414']		2015-06-13T08:37:00.000Z																														489	489653778	296531842	PRJEB9308								['Napier_2020','Menardo_2021','input','frozen_DEN_or_GRL']	tuberculosis: human-adapted	L4.8	Mycobacterium tuberculosis
SAMEA14493534	ERR9806933	WGS	UNIVERSITY OF ANTWERP	ERX9353919	NextSeq 550	PAIRED	RANDOM PCR	GENOMIC	ILLUMINA	ERS12121897	ERP134958	['ena-EXPERIMENT-TAB-31-05-2022-21:20:15:621-2054','cheddar_cheese','ena-RUN-TAB-31-05-2022-21:20:15:622-2055','ERP134958','R26939','28830883','SAMEA14493534','ERS12121897','PRJEB50385','ERX9353919','844747','ERR9806933']	2015	2022-06-25T19:13:00.000Z			ZAF	Africa		sputum	Homo sapiens	3	human																					626	626837240	265080112	PRJEB50385								input	tuberculosis: unclassified		Mycobacterium tuberculosis
SAMN09492286	SRR7439412	WGS	BC CENTRE FOR DISEASE CONTROL PUBLIC HEALTH LABORATORY	SRX4310145	HiSeq X Ten	PAIRED	RANDOM	GENOMIC	ILLUMINA	SRS3466851	SRP119652	['413593','BC08-Mtb365_1.fastq','SRR7439412','9492286','BC08-Mtb365','SRP119652','SRX4310145','SAMN09492286','SRS3466851','PRJNA413593']	2008	2022-10-14T00:10:00.000Z		49.15 N 123.7 W	CAN	North America	British Columbia		Homo sapiens	3	human																					13052	13052613750	3428253750	PRJNA413593			95.84	1840398	31	lineage4.1.1.2	Sensitive	['tbprofiler','Napier_2020','diff','input']	tuberculosis: human-adapted	L4	Mycobacterium tuberculosis
SAMN08436258	SRR6650169	WGS	SAN RAFFAELE	SRX3627963	Illumina HiSeq 2500	PAIRED	RANDOM	GENOMIC	ILLUMINA	SRS2894748	SRP128089	['131599_210916_BGD_210916_100.gatk.bam','SRP128089','SAMN08436258','bp0','SRS2894748','SRX3627963','131599_WGS','PRJNA428596','8436258','428596','SRR6650169','131599']		2018-02-26T13:28:00.000Z			BGD	Asia			Homo sapiens	3	human					S		S		S				S	S				S			324	324653390	142598923	PRJNA428596	CRyPTIC_WHO2021_PMC7612554		99.48	2412453	54	lineage1.1.3.1	Sensitive	['tbprofiler','tree','Menardo_2021','input','diff','Walker_2022']	tuberculosis: human-adapted	L1.1.3	Mycobacterium tuberculosis
SAMEA14460310	ERR9786492	WGS	INSTITUTE OF TROPICAL MEDICINE	ERX9333768	Illumina HiSeq 2500	PAIRED	RANDOM	GENOMIC	ILLUMINA	ERS12087257	ERP137916	['ERR9786492','PRJEB53138','0efe4541-10cd-4d79-a29f-96d29eadb5f3','ERP137916','844815','28830126','ena-EXPERIMENT-TAB-27-05-2022-13:53:26:380-11644','SAMEA14460310','ERS12087257','ena-RUN-TAB-27-05-2022-13:53:26:380-11645','ERX9333768','ECF-13-J166']	2013	2022-06-25T18:13:00.000Z			GMB	Africa		sputum	Homo sapiens	3	human																					184	184215679	125974673	PRJEB53138								['input','WGS_2011-2014_GMB']	tuberculosis: unclassified		Mycobacterium tuberculosis
SAMEA4753654	ERR2660504	WGS	IBV_CSIC	ERX2676892	Illumina HiSeq 2500	PAIRED	RANDOM	GENOMIC	ILLUMINA	ERS2573753	ERP109498	['ERR2660504','MZ260','13889522','ERX2676892','impact_contam','ERS2573753','PRJEB27421','602245','ERP109498','SAMEA4753654']		2020-01-20T10:47:00.000Z																														645	645862699	377932874	PRJEB27421			99.7	1839408	89	lineage4.9	Sensitive	['input','tree','tbprofiler','diff']	tuberculosis: unclassified		Mycobacterium tuberculosis
SAMN31672922	SRR22251090	WGS	INSTITUTE OF CLINICAL PATHOLOGY AND MEDICAL RESEARCH	SRX18227966	NextSeq 500	PAIRED	RANDOM	GENOMIC	ILLUMINA	SRS15724248	SRP407089	['bp0','SRP407089','17-3391-0464','SRR22251090','SRS15724248','17-3391-0464_1.fastq.gz','PRJNA899911','899911','31672922','SAMN31672922','SRX18227966']	2017	2022-11-09T23:52:00.000Z			AUS	Oceania	NSW		Homo sapiens	3	human																					419	419366809	190286656	PRJNA899911			99.3	1808039	59	lineage1.2.1.2.1	Sensitive	['tbprofiler','diff','input','tree']	tuberculosis: unclassified		Mycobacterium tuberculosis
SAMEA14501074	ERR9822610	WGS	PUBLIC HEALTH AGENCY OF SWEDEN	ERX9369704	Ion Torrent S5 XL	SINGLE	RANDOM	GENOMIC	ION_TORRENT	ERS12132050	ERP138102	['PRJEB53318','ERX9369704','ERR9822610','SEA202000207','ena-RUN-TAB-07-06-2022-09:12:06:524-21139','ERP138102','28935741','ERS12132050','SAMEA14501074','eb7a9c3f-f8c0-440b-a042-9685ea5b8a95','ena-EXPERIMENT-TAB-07-06-2022-09:12:06:523-21138','847143']	2020	2022-06-26T02:21:00.000Z			SWE	Europe			Homo sapiens	3	human																					157	157446792	120051032	PRJEB53318									tuberculosis: unclassified		Mycobacterium tuberculosis
SAMN08892429	SRR6964581	WGS	SAN RAFFAELE	SRX3906478	Illumina HiSeq 2500	PAIRED	RANDOM	GENOMIC	ILLUMINA	SRS3142569	SRP128089	['130726','SRS3142569','SRX3906478','130726_WGS','bp0','8892429','428596','130726_060916_100.gatk.bam','SAMN08892429','SRP128089','PRJNA428596','SRR6964581']		2018-04-09T04:29:00.000Z			PAK	Asia			Homo sapiens	3	human		S			S		S	S	S				S	S				S			215	215962341	93408663	PRJNA428596	CRyPTIC_WHO2021_PMC7612554		99.2	1494494	33	lineage3	Sensitive	['diff','tree','Menardo_2021','Walker_2022','tbprofiler','input']	tuberculosis: human-adapted	L3	Mycobacterium tuberculosis
SAMN13937533	SRR11033735	WGS	BROAD INSTITUTE	SRX7685891	Illumina NovaSeq 6000	PAIRED	RANDOM	GENOMIC	ILLUMINA	SRS6112391	SRP075210	['SAMN13937533','GCID-2777.bam','13937533','SRS6112391','SRX7685891','Mycobacterium tuberculosis G-715','SRP075210','G-715_S_1','SRR11033735','PRJNA318002','318002']	2019	2020-02-06T15:13:00.000Z			GEO	Asia	Tbilisi	sputum	Homo sapiens	3	human																					1852	1852106506	609350529	PRJNA318002			99.23	1447800	47	lineage4.8	Sensitive	['tbprofiler','diff','input','tree']	tuberculosis: unclassified		Mycobacterium tuberculosis
SAMEA12851684	ERR11243929	WGS	SWISS TROPICAL AND PUBLIC HEALTH INSTITUTE	ERX10652133	Illumina NovaSeq 6000	SINGLE	RANDOM	GENOMIC	ILLUMINA	ERS10459747	ERP135175	['G44067','PRJEB50582','ERX10652133','ERS10459747','ERR11243929','SAMEA12851684','ERP135175','ena-EXPERIMENT-TAB-17-04-2023-19:57:14:088-3955','ena-RUN-TAB-17-04-2023-19:57:14:088-3956','34306371','8cc6b8bd-130a-4c76-a0b2-3197bafe5cc6','930268']	2015	2023-07-27T09:52:00.000Z			GEO	Asia		sputum																								280	280314794	101731607	PRJEB50582									tuberculosis: unclassified		Mycobacterium tuberculosis
SAMN35982146	SRR25207022	WGS	CHINESE CENTER FOR DISEASE CONTROL AND PREVENTION	SRX20954211	Illumina HiSeq 2500	PAIRED	RANDOM	GENOMIC	ILLUMINA	SRS18231187	SRP448193	['SRS18231187','TBMDR534','PRJNA987438','SRP448193','SAMN35982146','987438','35982146','SRX20954211','MDRTB534.bam','bp0','SRR25207022']	2017	2023-10-16T21:53:00.000Z						sputum	Homo sapiens	3	human																					601	601261050	124584237	PRJNA987438									tuberculosis: unclassified		Mycobacterium tuberculosis
SAMN09102111	SRR7069715	OTHER	MODMEDMICOXFORD	SRX4000242	Illumina MiSeq	PAIRED		OTHER	ILLUMINA	SRS3282414	SRP076676	['SRR7069715','MMMOSAM:33915649-1b95-4891-9ae7-41a97004e459','302362','SRX4000242','SRS3282414','SRP076676','9102111','MMMOSRA:33915649-1b95-4891-9ae7-41a97004e459','PRJNA302362','SAMN09102111']	2016	2018-04-26T14:22:00.000Z			GBR	Europe			Homo sapiens	3	human																					405	405065187	232006773	PRJNA302362									tuberculosis: unclassified		Mycobacterium tuberculosis
SAMN05710401	SRR4119627	WGS	MODMEDMICOXFORD	SRX2100462	Illumina HiSeq 2500	PAIRED	RANDOM	GENOMIC	ILLUMINA	SRS1665347	SRP082998	['SRR4119627','MMMOSAM:8c1cbd3b-f02f-4e63-bdb2-be8c7cbaf50f','SRP082998','5710401','SRX2100462','MMMOSRA:8c1cbd3b-f02f-4e63-bdb2-be8c7cbaf50f','PRJNA324238','SAMN05710401','324238','SRS1665347']		2016-09-02T13:58:00.000Z			GBR	Europe			Homo sapiens	3	human																					276	276724247	87581888	PRJNA324238									NTM: avium complex		Mycobacterium intracellulare subsp. chimaera
SAMN07659349	SRR6044832	WGS	MODMEDMICOXFORD	SRX3192014	Illumina MiSeq	PAIRED	RANDOM	GENOMIC	ILLUMINA	SRS2520340	SRP117784	['PRJNA401515','SRX3192014','MMMOSRA:8369e35a-8a1b-479f-ac50-d2314b38b718','SRR6044832','7659349','MMMOSAM:8369e35a-8a1b-479f-ac50-d2314b38b718','401515','SRP117784','SRS2520340','SAMN07659349']	2016	2017-10-27T16:13:00.000Z			GBR	Europe	Oxford		Homo sapiens	3	human																					342	342800550	208192776	PRJNA401515			99.51	1868510	62	lineage2.2.1.1	RR-TB	['tbprofiler','input','diff','tree']	tuberculosis: unclassified		Mycobacterium tuberculosis
SAMEA112799193	ERR11044941	WGS	FZB	ERX10491732	NextSeq 500	PAIRED		GENOMIC	ILLUMINA	ERS14806739	ERP010814	['PRJEB9680','287903','ena-RUN-TAB-21-03-2023-10:23:43:312-80828','20001582','SAMEA112799193','ERR11044941','33851249','ERP010814','ena-STUDY-FZB-22-06-2015-17:16:39:392-292','ena-EXPERIMENT-TAB-21-03-2023-10:23:43:312-80827','ERS14806739','ERX10491732']		2023-07-20T21:00:00.000Z																														895	895327057	397630406	PRJEB9680			99.38	1657155	52	lineage3.1.1	Other	['tbprofiler','diff','tree','input']	tuberculosis: unclassified		Mycobacterium tuberculosis
SAMN06092488	SRR5067476	WGS	UNIVERSITY OF MELBOURNE	SRX2387774	Illumina HiSeq 2500	PAIRED	RANDOM	GENOMIC	ILLUMINA	SRS1829718	SRP094134	['SRS1829718','355614','SRX2387774','SAMN06092488','HCMC0791','6092488','bp0','PRJNA355614','SRP094134','SRR5067476','02MTB1144_2.fastq.gz']	2010-03	2016-12-01T21:01:00.000Z		10.82 N 106.63 E	VNM	Asia	Ho Chi Minh City	sputum	Homo sapiens	3	human																					372	372937871	182743712	PRJNA355614			99.53	1719618	58	lineage2.2.1	Sensitive	['tbprofiler','Napier_2020','diff','input','tree','Menardo_2021']	tuberculosis: human-adapted	L2.2.1	Mycobacterium tuberculosis
SAMN15403844	SRR12399362	AMPLICON	GENOSCREEN	SRX8897762	NextSeq 500	PAIRED	PCR	GENOMIC	ILLUMINA	SRS7156536	SRP276358	['SRS7156536','SAMN15403844','643157','PRJNA643157','SRR12399362','19-21','bp0','19-21_S27_R1_001.fastq.gz','DRC_Deeplex205','SRX8897762','15403844','SRP276358']	2016	2020-08-06T09:56:00.000Z			COD	Africa		sputum	Homo sapiens	3	human																					69	69865629	28930298	PRJNA643157									tuberculosis: unclassified		Mycobacterium tuberculosis
SAMEA112850784	ERR11275436	WGS	ST GEORGE'S, UNIVERSITY OF LONDON	ERX10683006	MinION	SINGLE	RANDOM	GENOMIC	OXFORD_NANOPORE	ERS14857403	ERP146774	['e22181e0-30fc-464b-b920-24dcf9b002a0','SAMEA112850784','isolate23_rep1','ERR11275436','963380','ena-RUN-TAB-28-04-2023-14:31:33:221-40768','34443640','PRJEB61685','ena-EXPERIMENT-TAB-28-04-2023-14:31:33:221-40767','ERS14857403','ERP146774','ERX10683006']		2023-07-31T20:03:00.000Z			DNK	Europe																										58	58830738	55971856	PRJEB61685									tuberculosis: animal-adapted	La1	Mycobacterium bovis	BCG
SAMEA14459978	ERR9786160	WGS	INSTITUTE OF TROPICAL MEDICINE	ERX9333436	Illumina HiSeq 2500	PAIRED	RANDOM	GENOMIC	ILLUMINA	ERS12086925	ERP137916	['PRJEB53138','0efe4541-10cd-4d79-a29f-96d29eadb5f3','ERS12086925','844815','ERX9333436','SAMEA14459978','ERP137916','ena-EXPERIMENT-TAB-27-05-2022-13:53:26:284-10980','ena-RUN-TAB-27-05-2022-13:53:26:284-10981','ECF-12-H146','ERR9786160','28829794']	2012	2022-06-25T18:12:00.000Z			GMB	Africa		sputum	Homo sapiens	3	human																					414	414857219	269269645	PRJEB53138			99.56	1655802	85	lineage4.1.2.1	Sensitive	['input','tbprofiler','diff','WGS_2011-2014_GMB','tree']	tuberculosis: unclassified		Mycobacterium tuberculosis
SAMEA115749914	ERR13290755	WGS	UNIVERSITY OF OXFORD, NUFFIELD DEPARTMENT OF MEDIC	ERX12661241	Illumina HiSeq 4000	PAIRED	RANDOM PCR	GENOMIC	ILLUMINA	ERS20266201	ERP161058	['ERP161058','SAMEA115749914','1124794','ERR13290755','b28b5ff0-515d-42d2-bc0f-19e45ec26bb9','PRJEB76547','3cfa680f29f9','ERX12661241','ERS20266201','webin-reads-3cfa680f29f9','41908872']	2019	2024-08-09T23:15:00.000Z			TWN	Asia																										576	576051000	261845460	PRJEB76547								CRyPTIC_2024	tuberculosis: unclassified		Mycobacterium tuberculosis
SAMEA115749642	ERR13290490	WGS	UNIVERSITY OF OXFORD, NUFFIELD DEPARTMENT OF MEDIC	ERX12660976	Illumina HiSeq 2000	PAIRED	RANDOM PCR	GENOMIC	ILLUMINA	ERS20265929	ERP161058	['41892045','ERP161058','578b645614dd','webin-reads-578b645614dd','SAMEA115749642','PRJEB76547','ERX12660976','b28b5ff0-515d-42d2-bc0f-19e45ec26bb9','ERS20265929','ERR13290490','1124794']	2018				SWE	Europe																										0	0	0	PRJEB76547								CRyPTIC_2024	tuberculosis: unclassified		Mycobacterium tuberculosis
SAMEA7551887	ERR4818523	WGS	PUBLIC HEALTH ENGLAND	ERX4688365	Illumina HiSeq 2500	PAIRED	RANDOM	GENOMIC	ILLUMINA	ERS5308535	ERP124941	['22471280','773303','run.21343','PRJEB41201','ERP124941','SAMEA7551887','ERR4818523','project.PHE-TB','sample.21343','experiment.21343','ERS5308535','ERX4688365']		2021-11-10T20:12:00.000Z			GBR	Europe						S	S			S	R	R	S	S				R					S	S		518	518046723	242517906	PRJEB41201	Walker_2022		99.36	1770664	40	lineage1.2.1.2.1	MDR-TB	['input','tbprofiler','diff','Walker_2022','tree','CRyPTIC_PHE']	tuberculosis: unclassified		Mycobacterium tuberculosis
SAMN36619305	SRR25340779	WGS	NIH / NIAID	SRX21080381	Illumina HiSeq 1500	PAIRED	RANDOM	GENOMIC	ILLUMINA	SRS18349932	SRP450367	['36619305','MNTB_075.filtered_2_bwa.1.fastq.gz','4897','PRJNA996640','SRP450367','996640','SRX21080381','SRS18349932','SRR25340779','SAMN36619305','bp0']	2018	2023-07-19T18:34:00.000Z		13.3524 N 74.7868 E	IND	Asia	Manipal	sputum	Homo sapiens	3	human																					1580	1580395596	627202808	PRJNA996640			99.34	1835534	53	lineage3.1.2	Sensitive	['tree','tbprofiler','diff','input']	tuberculosis: unclassified		Mycobacterium tuberculosis
SAMEA1903043	['ERR495042','ERR279511']	WGS		['ERX252844','ERX460458']	Illumina HiSeq 2000	PAIRED	RANDOM	GENOMIC	ILLUMINA	ERS199912		['ERS199912','SAMEA1903043','ERR495042','ERX252844','2181051','ERP002179','SC_EXP_12162_3#45','205725','SC_RUN_9471_5#45','SC_EXP_9471_5#45','ERR279511','SC_RUN_12162_3#45','PRJEB1366','IDM045-sc-2012-12-19T14:11:06Z-1524406','ERX460458','Effect_of_HIV_co_infection_on_the_population_genomics_of_Mycobacterium_tuberculosis_in_Sub_Saharan_Africa-sc-2013-01-29T14:57:52Z-2469']																																774	774249600	347829762	PRJEB1366			99.63	3542570	81	lineage4.3.2.1	Sensitive	['tbprofiler','tree','diff','input']	tuberculosis: unclassified		Mycobacterium tuberculosis
SAMEA9976508	ERR6865811	WGS	IMPERIAL COLLEGE LONDON	ERX6489239	Illumina HiSeq 2000	PAIRED	RANDOM	GENOMIC	ILLUMINA	ERS7654787	ERP123401	['ERS7654787','ena-STUDY-IMPERIAL COLLEGE LONDON-12-08-2020-14:44:57:582-2394','ERP123401','ERX6489239','22011309','666870','ERR6865811','CA0444909','PRJEB39837','CA0444909_raw_wgs','SAMEA9976508','CA0444909_raw_wgs_R1R2']	2009	2021-10-15T13:50:00.000Z			PER	South America	Lima		Homo sapiens	3	human																					353	353200476	148353062	PRJEB39837			99.66	1648103	54	lineage4.1.2.1	HR-TB	['diff','tbprofiler','input','standford','tree']	tuberculosis: unclassified		Mycobacterium tuberculosis
SAMEA114443534	ERR13284242	WGS	SEOUL NATIONAL UNIVERSITY	ERX12654668	Illumina MiSeq	PAIRED	RANDOM	GENOMIC	ILLUMINA	ERS16431318	ERP151439	['1022751','ERS16431318','c7f31963-9edb-49ef-a000-987e031fb6cb','SAMEA114443534','webin-reads-GReAT_JP_399','ERX12654668','41888312','ERR13284242','PRJEB66375','GReAT_JP_399','ERP151439']	2007	2024-08-10T16:28:00.000Z			JPN	Asia		sputum	Homo sapiens	3	human																					579	579726760	365596293	PRJEB66375									tuberculosis: unclassified		Mycobacterium tuberculosis
SAMN02894337	SRR1510049	WGS	PUBLIC HEALTH ONTARIO	SRX648753	Illumina HiSeq 2500	PAIRED	RANDOM	GENOMIC	ILLUMINA	SRS656061	SRP044223	['Illumina_Mtb_Manila_strain14_files','Illumina_Mtb_Manila_strain14','254678','Mtb_Manila_14','PRJNA254678','SRP044223','SRS656061','SRX648753','SRR1510049','SAMN02894337','2894337']	2012	2014-07-10T17:06:00.000Z		43.70 N 79.40 W	CAN	North America	Ontario	cerebrospinal fluid	Homo sapiens	3	human					S		R		S			S	S					S			901	901852836	642606540	PRJNA254678	CRyPTIC_WHO2021_PMC7612554		99.26	1337787	30	lineage1.2.1.2.1	HR-TB	['Menardo_2018','Menardo_2021','input','tree','Walker_2022','diff','tbprofiler']	tuberculosis: human-adapted	L1	Mycobacterium tuberculosis	Manila
SAMEA7547008	ERR4813502	WGS	UNIVERSIDAD PERUANA CAYETANO HEREDIA	ERX4683492	Illumina NovaSeq 6000	PAIRED	RANDOM	GENOMIC	ILLUMINA	ERS5303662	ERP124939	['ERP124939','ERS5303662','773301','experiment.32204','22466401','sample.32204','PRJEB41199','run.32204','project.Peru_Wellcome','ERR4813502','ERX4683492','SAMEA7547008']	2019	2021-11-10T10:02:00.000Z			PER	South America						S				S	R	R	S	S				S		S	S		S	S	S	441	441654766	141558417	PRJEB41199	['Walker_2022','CRyPTIC_reuse_table']		99.22	1584011	48	lineage4.1.2.1	HR-TB	['diff','tbprofiler','input','Walker_2022','CRyPTIC_reuse_table','standford','CRyPTIC_UPCH']	tuberculosis: unclassified		Mycobacterium tuberculosis
SAMEA112750699	ERR10969195	WGS	NATIONAL INSTITUTE OF HEALTH DR. RICARDO JORGE	ERX10406477	NextSeq 2000	PAIRED	RANDOM	GENOMIC	ILLUMINA	ERS14745390	ERP111748	['ERX10406477','ERP111748','PRJEB29446','INSA_27102018','SAMEA112750699','505027','33679853','PT_TB0438','ERS14745390','ERR10969195']	2022	2023-03-10T23:24:00.000Z			PRT	Europe																										536	536890798	180235208	PRJEB29446			98.97	1698111	57	lineage1.1.3.2	Sensitive	['tree','tbprofiler','input','diff']	tuberculosis: unclassified		Mycobacterium tuberculosis
SAMN13207948	SRR10397170	WGS	NIH / NIAID	SRX7097457	Illumina MiSeq	PAIRED	RANDOM	GENOMIC	ILLUMINA	SRS5609827	SRP228479	['13207948','PRJNA587747','SRS5609827','587747','SRP228479','SAMN13207948','bp0','3566','SRX7097457','TB-CPath-Shubladze-IS-1032-357_S104_R1_001.fastq.gz','SRR10397170']	2016	2019-11-05T17:41:00.000Z		41.7151 N 44.8271 E	GEO	Asia	Tbilisi	sputum	Homo sapiens	3	human																					533	533135096	211468794	PRJNA587747			99.68	1801944	61	lineage4.8	HR-TB	['tree','diff','tbprofiler','input']	tuberculosis: unclassified		Mycobacterium tuberculosis
SAMN30543626	SRR21277452	WGS	SCHOOL OF PUBLIC HEALTH, FUDAN UNIVERSITY	SRX17286718	Illumina HiSeq 2500	PAIRED	RANDOM	GENOMIC	ILLUMINA	SRS14851399	SRP394436	['SRP394436','SRR21277452','J44','J44_R1.fastq.gz','SAMN30543626','SRX17286718','PRJNA874331','bp0','SRS14851399','874331','30543626']	2015	2022-08-28T01:03:00.000Z			CHN	Asia	Eastern China		Homo sapiens	3	human																					1453	1453412100	559827028	PRJNA874331			99.5	1880804	64	lineage2.2.1	Other	['tbprofiler','tree','input','diff']	tuberculosis: unclassified		Mycobacterium tuberculosis
SAMN22014539	SRR16169272	AMPLICON	UW-MADISON	SRX12453777	Illumina MiSeq	PAIRED	PCR	GENOMIC	ILLUMINA	SRS10419812	SRP339784	['768113','SRP339784','SAMN22014539','SRS10419812','SRR16169272','6217_34_LUL_gr_1_Rep1-R1.fastq.gz','SRX12453777','6217-34 LUL_gran_1','22014539','PRJNA768113','bp0','6217-34']	2018	2021-10-02T23:26:00.000Z			USA	North America		scrapate of granuloma	Macaca mulatta	3	rhesus macaque																					91	91440768	62124237	PRJNA768113									tuberculosis: human-adapted	L4	Mycobacterium tuberculosis	Erdman
SAMEA7551801	ERR4818437	WGS	PUBLIC HEALTH ENGLAND	ERX4688279	Illumina HiSeq 2500	PAIRED	RANDOM	GENOMIC	ILLUMINA	ERS5308449	ERP124941	['773303','ERP124941','22471194','ERR4818437','run.21257','ERS5308449','project.PHE-TB','experiment.21257','ERX4688279','sample.21257','SAMEA7551801','PRJEB41201']		2021-11-10T19:10:00.000Z			GBR	Europe																										4	4941464	2594857	PRJEB41201								['CRyPTIC_PHE','input']	tuberculosis: unclassified		Mycobacterium tuberculosis
SAMN41148693	SRR28860091	WGS	WADSWORTH CENTER	SRX24420071	NextSeq 550	PAIRED	RANDOM	GENOMIC	ILLUMINA	SRS21175533	SRP338930	['SRS21175533','SRP338930','IDR2300052320-01-01','SRX24420071','SAMN41148693','PRJNA766641','766641','IDR2300052320-01-01.R1.fastq.gz','SRR28860091','41148693']	2023	2024-05-01T11:30:00.000Z			USA	North America	New York state		Homo sapiens	3	human																					246	246628705	116133340	PRJNA766641			99.65	1124832	38	lineage4.1.2.1	Sensitive	['tree','input','diff','tbprofiler']	tuberculosis: unclassified		Mycobacterium tuberculosis
SAMN04276674	SRR3724952	WGS	BI	SRX1881951	Illumina HiSeq 2500	SINGLE	PCR	GENOMIC	ILLUMINA	SRS1528401	SRP077478	['BI_255','SRS1528401','4276674','G03243','PRJNA300846','SRX1881951','SRR3724952','SRP077478','SAMN04276674','300846']	2013	2016-06-28T11:55:00.000Z			TZA	Africa		sputum	Homo sapiens	3	human																					2868	2868347682	1469776179	PRJNA300846			98.91	1351975	27	lineage3.1.1	Sensitive	['input','tbprofiler','Menardo_2021','IeDEA','Menardo_2018','nextstrain_global_tree','diff']	tuberculosis: human-adapted	L3	Mycobacterium tuberculosis
SAMN41389585	SRR29017096	WGS	FIND, THE FOUNDATION FOR INNOVATIVE NEW DIAGNOSTICS	SRX24543436	Illumina HiSeq 2000	PAIRED	RANDOM	GENOMIC	ILLUMINA	SRS21287960	SRP507535	['TB-IS-1044-2007-03928_S188_R1_001.fastq.gz','1109295','41389585','SRP507535','1019C8_832A7CF656E8','SAMN41389585','PRJNA1109295','1019C8_832A7CF656E8_2007-03928','SRX24543436','SRS21287960','SRR29017096']	2007	2024-05-14T09:34:00.000Z			BGD	Asia			Homo sapiens	3	human																					586	586993474	259543370	PRJNA1109295			99.46	1727446	64	lineage2.2.2	MDR-TB	['tree','tbprofiler','WHO_mutations_2023','input','diff']	tuberculosis: unclassified		Mycobacterium tuberculosis
SAMN19728555	SRR14827774	AMPLICON	ROCKEFELLER UNIVERSITY	SRX11157292	Illumina NovaSeq 6000	SINGLE	PCR	GENOMIC	ILLUMINA	SRS9218767	SRP324258	['PRJNA738381','RLC12_H37Rv_CLR_5D_High_batch3_rep2','738381','SRP324258','H37Rv_CLR_5D_High_batch3_rep2_S59_L001_R1_001.fastq.gz','SRX11157292','H37Rv_CLR_5D_High_batch3_rep2','SAMN19728555','19728555','SRS9218767','SRR14827774','bp0']		2021-06-16T14:49:00.000Z																														6623	6623092170	1940584539	PRJNA738381									tuberculosis: human-adapted	L4	Mycobacterium tuberculosis	H37Rv
SAMN14417216	SRR11662504	WGS	KHON KAEN UNIVERSITY	SRX8223609	Illumina HiSeq 2500	PAIRED	Restriction Digest	GENOMIC	ILLUMINA	SRS6580248	SRP259494	['SRR11662504','14417216','SRP259494','M08884-58','PRJNA613706','613706','bp0','SRX8223609','SRS6580248','SAMN14417216','M08884-58_R1.fq.gz']	2017	2020-05-01T15:19:00.000Z		15.103 N 104.336 E	THA	Asia		sputum	Homo sapiens	3	human																					1053	1053679800	459763053	PRJNA613706			99.26	1763652	60	lineage2.2.1	MDR-TB	['tree','tbprofiler','diff','input']	tuberculosis: unclassified		Mycobacterium tuberculosis
SAMEA7552456	ERR4819091	WGS	PUBLIC HEALTH ENGLAND	ERX4688933	Illumina MiSeq	PAIRED	RANDOM	GENOMIC	ILLUMINA	ERS5309103	ERP124941	['22471848','773303','ERX4688933','experiment.21911','SAMEA7552456','ERS5309103','sample.21911','run.21911','ERR4819091','project.PHE-TB','ERP124941','PRJEB41201']		2021-11-10T21:09:00.000Z			GBR	Europe																										302	302121007	187725582	PRJEB41201			99.42	1531157	50	lineage4.2.2	Sensitive	['input','diff','tree','tbprofiler','CRyPTIC_PHE']	tuberculosis: unclassified		Mycobacterium tuberculosis
SAMEA9070493	ERR6362537	WGS	Swiss-TPH	ERX5627701	Illumina HiSeq 2500	SINGLE	RANDOM	GENOMIC	ILLUMINA	ERS6798800	ERP129488	['SAMEA9070493','ERS6798800','ERR6362537','ERX5627701','737713','WGS RR-TB Khayelitsha','20453615','G33250_1','ERP129488','PRJEB45389']		2021-10-13T18:43:00.000Z			ZAF	Africa																										419	419300375	234502843	PRJEB45389								R-RR_HIVcoinf_ZAF	tuberculosis: unclassified		Mycobacterium tuberculosis
SAMN22014593	SRR16169212	AMPLICON	UW-MADISON	SRX12453837	Illumina MiSeq	PAIRED	PCR	GENOMIC	ILLUMINA	SRS10419872	SRP339784	['SRS10419872','SRX12453837','SRR16169212','bp0','SRP339784','6517-15','PRJNA768113','6517-15 LLL gr 1','22014593','768113','6517_15_LLL_gr_1_Rep1-R1.fastq.gz','SAMN22014593']	2018	2021-10-02T23:21:00.000Z			USA	North America		scrapate of granuloma	Macaca mulatta	3	rhesus macaque																					62	62522758	41753047	PRJNA768113									tuberculosis: human-adapted	L4	Mycobacterium tuberculosis	Erdman
SAMEA115577871	ERR13093820	WGS	ST JAMES'S HOPSITAL	ERX12465518	Illumina MiSeq	PAIRED	PCR	GENOMIC	ILLUMINA	ERS19586231	ERP145095	['ena-RUN-TAB-13-05-2024-16:47:57:027-141783','ena-EXPERIMENT-TAB-13-05-2024-16:47:57:026-141782','3eabcf50-8780-452a-beaf-df6fa4e73fe5','ERR13093820','SAMEA115577871','42661933','1053993','PRJEB60052','ERP145095','ERX12465518','19IE130','ERS19586231']	2019	2024-07-27T08:57:00.000Z			IRL	Europe			Homo sapiens	3	human																					312	312014183	189880203	PRJEB60052									tuberculosis: unclassified		Mycobacterium tuberculosis
SAMEA3671226	ERR1193816	WGS	UNIVERSITY OF BASEL	ERX1267129	Illumina HiSeq 2500	PAIRED	RANDOM	GENOMIC	ILLUMINA	ERS978375	ERP012852	['ERX1267129','343620','ERS978375','ena-EXPERIMENT-UNIVERSITY OF BASEL-16-12-2015-16:26:05:072-157','ERP012852','PRJEB11460','ERR1193816','ena-STUDY-UNIVERSITY OF BASEL-19-10-2015-17:08:25:268-8','ena-RUN-UNIVERSITY OF BASEL-16-12-2015-16:26:05:072-157','5806878','SAMEA3671226','G04551']		2016-09-29T14:35:00.000Z																														1151	1151367276	784465772	PRJEB11460			99.5	1422227	32	lineage4	Sensitive	['input','diff','tbprofiler','tree','Stucki_2016','Menardo_2021','Napier_2020']	tuberculosis: human-adapted	L4	Mycobacterium tuberculosis
SAMEA5975217	ERR3559469	WGS	FUDAN UNIVERSITY	ERX3559220	Illumina HiSeq 2500	PAIRED	RANDOM PCR	GENOMIC	ILLUMINA	ERS3778054	ERP117507	['ena-STUDY-FUDAN UNIVERSITY-25-09-2019-16:05:44:667-292','ena-EXPERIMENT-FUDAN UNIVERSITY-25-09-2019-16:05:21:802-397','639250','SAMEA5975217','ERR3559469','ERX3559220','ERS3778054','PRJEB34582','15230995','ena-RUN-FUDAN UNIVERSITY-25-09-2019-16:05:21:802-397','SC0397','ERP117507']	2018	2020-06-13T19:39:00.000Z			CHN	Asia		sputum	Homo sapiens	3	human																					814	814324800	322210684	PRJEB34582			99.68	1724688	53	lineage2.2.1	Sensitive	['Menardo_2021','tbprofiler','input','tree','diff']	tuberculosis: human-adapted	L2	Mycobacterium tuberculosis
SAMN13169654	SRR10380100	WGS	NIH / NIAID	SRX7080834	Illumina MiSeq	PAIRED	RANDOM	GENOMIC	ILLUMINA	SRS5596600	SRP227831	['SRP227831','SRS5596600','SRX7080834','SAMN13169654','13169654','586859','TB-CPath-Valeriu-IS-1009-DNA143_S161_R1_001.fastq.gz','PRJNA586859','SRR10380100','7334','bp0']	2013	2019-10-31T13:30:00.000Z		47.0105 N 28.8638 E	MDA	Europe	Chisinau	sputum	Homo sapiens	3	human																					367	367714596	145488250	PRJNA586859								['Menardo_2021','input']	tuberculosis: human-adapted	L2	Mycobacterium tuberculosis
SAMN30949325	SRR21689762	WGS	RIVM	SRX17687771	Illumina HiSeq 2500	PAIRED	RANDOM	GENOMIC	ILLUMINA	SRS15219159	SRP399356	['SRR21689762','PRJNA882748','SRP399356','RIVM0641','30949325','SRX17687771','SRS15219159','bp0','882748','SAMN30949325','RIVM0641.bam']	2018	2022-09-23T18:04:00.000Z			NLD	Europe		sputum	Homo sapiens	3	human																					746	746382394	184380803	PRJNA882748								input	tuberculosis: unclassified		Mycobacterium tuberculosis
SAMN27519682	SRR18715350	WGS	NIH / NIAID	SRX14815778	NextSeq 500	PAIRED	RANDOM	GENOMIC	ILLUMINA	SRS12572316	SRP369525	['27519682','SRR18715350','SRS12572316','PRJNA825524','TBPO-1903_lib42715_nextseq_nx0144_151bp.filtered_2nd.1.fastq.gz','17810','SRX14815778','SRP369525','bp0','825524','SAMN27519682']	2020	2022-04-11T14:31:00.000Z		44.4268 N 26.1025 E	ROU	Europe	Bucuresti	sputum	Homo sapiens	3	human																					474	474983808	220840645	PRJNA825524			99.63	1515539	46	lineage4.8	Sensitive	['diff','tbprofiler','input','TB_Portals']	tuberculosis: unclassified		Mycobacterium tuberculosis
SAMN21236191	SRR15723276	WGS	SHANGHI CDC	SRX12018483	Illumina HiSeq 2500	PAIRED	other	GENOMIC	ILLUMINA	SRS10023439	SRP335713	['SRS10023439','21236191','SRX12018483','SRP335713','D0971.1.fastq.gz','bp0','d0971','PRJNA760838','D0971','760838','SAMN21236191','SRR15723276']	2011-01	2021-09-05T09:26:00.000Z			CHN	Asia	Shanghai	sputum	Homo sapiens	3	human																					790	790844700	338119918	PRJNA760838								input	tuberculosis: unclassified		Mycobacterium tuberculosis
SAMN40273155	SRR28240208	WGS	NIH / NIAID	SRX23851109	NextSeq 2000	PAIRED	RANDOM	GENOMIC	ILLUMINA	SRS20671182	SRP493618	['SRP493618','SRS20671182','SRX23851109','TBPO-3514_lib53782_nextseq_ny0070_151bp.filtered_2_bwa.1.fastq.gz','SRR28240208','PRJNA1074779','1074779','55657','40273155','SAMN40273155']	2016	2024-03-06T10:27:00.000Z		41.7151 N 44.8271 E	GEO	Asia	Tbilisi	sputum	Homo sapiens	3	human																					631	631858748	222050976	PRJNA1074779			99.27	1725077	50	lineage2.2.1	Other	['input','tree','tbprofiler','diff']	tuberculosis: unclassified		Mycobacterium tuberculosis
SAMEA104446929	ERR2229104	WGS	STATENS SERUM INSTITUT	ERX2282443	NextSeq 500	PAIRED	RANDOM	GENOMIC	ILLUMINA	ERS2064871	ERP022352	['ena-RUN-STATENS SERUM INSTITUT-21-12-2017-12:46:39:827-317','ERS2064871','8234536','ERX2282443','ena-STUDY-STATENS SERUM INSTITUT-03-04-2017-09:47:03:433-394','ena-EXPERIMENT-STATENS SERUM INSTITUT-21-12-2017-12:46:39:827-317','PRJEB20214','ERP022352','388615','SAMEA104446929','DKC2-0271','ERR2229104']	1996	2017-12-22T15:10:00.000Z			DNK	Europe		sputum	Homo sapiens	3	human																					117	117827099	48296869	PRJEB20214			99.28	667057	18	lineage4.8	Sensitive	['Napier_2020','tbprofiler','outbreak_1112-15_DNK','diff','input']	tuberculosis: human-adapted	L4.8	Mycobacterium tuberculosis
SAMN41148419	SRR28859980	WGS	WADSWORTH CENTER	SRX24420182	NextSeq 550	PAIRED	RANDOM	GENOMIC	ILLUMINA	SRS21175645	SRP338930	['SAMN41148419','SRX24420182','SRS21175645','SRR28859980','SRP338930','IDR2300025520-01-01.R1.fastq.gz','766641','IDR2300025520-01-01','PRJNA766641','41148419']	2023	2024-05-01T11:30:00.000Z			USA	North America	New York state		Homo sapiens	3	human																					779	779547905	350030982	PRJNA766641			99.56	1529798	52	lineage4.1.2.1	Sensitive	['tree','input','diff','tbprofiler']	tuberculosis: unclassified		Mycobacterium tuberculosis
SAMEA10030268	ERR7910906	WGS	FZB	ERX7478303	NextSeq 500	PAIRED		GENOMIC	ILLUMINA	ERS7708475	ERP132622	['794636','ERX7478303','ERS7708475','ERR7910906','24682235','ena-EXPERIMENT-FZB-05-01-2022-10:45:57:297-64','ena-STUDY-FZB-22-10-2021-10:26:06:450-343','PRJEB48275','SAMEA10030268','15-14173','ena-RUN-FZB-05-01-2022-10:45:57:297-64','ERP132622']		2022-07-21T08:48:00.000Z			MDA	Europe						S	S			R		R	S	S			R	R					S			662	662979027	288183711	PRJEB48275	Finci_2022							['Finci_2022','input']	tuberculosis: human-adapted	L4.2.1	Mycobacterium tuberculosis
SAMEA5562478	ERR3276249	WGS	RIVM - NATIONAL INSTITUTE FOR PUBLIC HEALTH AND TH	ERX3303122	Illumina HiSeq 2500	SINGLE	RANDOM	GENOMIC	ILLUMINA	ERS3364509	ERP114661	['11397289','ena-RUN-RIVM - National Institute for Public Health and the Environment-10-04-2019-10:49:30:029-1094','ena-EXPERIMENT-RIVM - National Institute for Public Health and the Environment-10-04-2019-10:49:30:029-1094','SAMEA5562478','PRJEB32037','ERP114661','ERS3364509','17-1133','ena-STUDY-RIVM - National Institute for Public Health and the Environment-04-04-2019-10:46:49:835-53','ERR3276249','ERX3303122','532369']		2019-06-11T06:03:00.000Z			NLD	Europe																										536	536240617	148007749	PRJEB32037								Napier_2020	tuberculosis: human-adapted	L4.8	Mycobacterium tuberculosis
SAMEA7562757	ERR4830317	WGS	OUCRU-HCMC	ERX4700301	Illumina MiSeq	PAIRED	RANDOM	GENOMIC	ILLUMINA	ERS5319390	ERP124988	['project.CRyPTIC_08_02TBextension','ERP124988','run.15793','ERR4830317','experiment.15793','22478324','sample.15793','ERS5319390','ERX4700301','SAMEA7562757','773314','PRJEB41247']		2021-11-11T09:04:00.000Z			VNM	Asia						S				S	I	S	S	S				S		S	S	S	S	S	S	810	810231292	428309819	PRJEB41247	['Walker_2022','CRyPTIC_reuse_table']		99.26	1902408	43	lineage1.1.1.1	Sensitive	['CRyPTIC_OUCRU','input','diff','tree','Walker_2022','CRyPTIC_reuse_table','tbprofiler']	tuberculosis: unclassified		Mycobacterium tuberculosis
SAMEA7156369	['ERR5863696','ERR5863695']	WGS		['ERX5509490','ERX5509491']	Illumina HiSeq 2500	PAIRED		GENOMIC	ILLUMINA	ERS4916832		['ERR5863695','ERS4916832','SRS8942219','ena-EXPERIMENT-Swiss Tropical and Public Health Institute-03-05-2021-19:33:15:103-160','ERX5509490','PRJEB39561','ena-RUN-Swiss Tropical and Public Health Institute-03-05-2021-19:33:15:103-159','19047343','ena-EXPERIMENT-Swiss Tropical and Public Health Institute-03-05-2021-19:33:15:103-159','674180','ena-RUN-Swiss Tropical and Public Health Institute-03-05-2021-19:33:15:103-160','ERR5863696','SAMEA7156369','ena-STUDY-Swiss Tropical and Public Health Institute-27-07-2020-11:23:30:592-1894','ERX5509491','ERP123095','G03139']					GEO	Asia																										779	780001184	421751113	PRJEB39561			99.48	3633178	81	lineage2.2.1	Pre-XDR-TB	['tbprofiler','tree','diff','input','R-MDR_GEO']	tuberculosis: unclassified		Mycobacterium tuberculosis
SAMEA12853339	ERR11244728	WGS	SWISS TROPICAL AND PUBLIC HEALTH INSTITUTE	ERX10652932	Illumina NovaSeq 6000	SINGLE	RANDOM	GENOMIC	ILLUMINA	ERS10460580	ERP135175	['ena-RUN-TAB-17-04-2023-19:57:14:341-5554','SAMEA12853339','ERS10460580','ERP135175','930268','ena-EXPERIMENT-TAB-17-04-2023-19:57:14:341-5553','G46689','PRJEB50582','8cc6b8bd-130a-4c76-a0b2-3197bafe5cc6','ERR11244728','34307202','ERX10652932']	2016	2023-07-27T09:55:00.000Z			GEO	Asia		sputum																								231	231988415	93259843	PRJEB50582									tuberculosis: unclassified		Mycobacterium tuberculosis
SAMN33062106	SRR23339990	WGS	DEPARTMENT OF ENVIRONMENTAL MICROBIOLOGY AND BIOTECHNOLOGY	SRX19282146	Illumina NovaSeq 6000	PAIRED	RANDOM	GENOMIC	ILLUMINA	SRS16683819	SRP420952	['SRS16683819','931475','33062106','SAMN33062106','SRX19282146','SRP420952','WAW-PL-4','NG-23558_WAW_PL_4_lib370648_6623_2_1.fastq.gz','PRJNA931475','SRR23339990','bp0']	2018	2023-02-04T07:24:00.000Z			POL	Europe			Homo sapiens	3	human																					2098	2098039904	652839012	PRJNA931475			99.5	1891576	64	lineage4.1.2.1	Sensitive	['input','tree','tbprofiler','diff']	tuberculosis: unclassified		Mycobacterium tuberculosis
SAMN12551145	SRR10040468	WGS	FUDAN UNIVERSITY	SRX6775277	Illumina HiSeq 2000	PAIRED	RANDOM PCR	GENOMIC	ILLUMINA	SRS5322364	SRP219763	['SZ_2017_0075_R1.fastq.gz','bp0','MTB_SZ_2017_0075','PRJNA559678','12551145','SRX6775277','SAMN12551145','SRP219763','SRS5322364','SRR10040468','SZ_2017_0075','559678']	2017	2019-08-30T14:28:00.000Z		22.55 N 114.06 E	CHN	Asia	Shenzhen	sputum	Homo sapiens	3	human																					820	820619700	353976668	PRJNA559678			99.49	1749872	60	lineage4.2.2	MDR-TB	['Menardo_2021','diff','input','tree','R-MDR_2013-17_Shenzhen_CHN','tbprofiler']	tuberculosis: human-adapted	L4	Mycobacterium tuberculosis
SAMN30949493	SRR21690247	WGS	RIVM	SRX17687958	Illumina HiSeq 2500	PAIRED	RANDOM	GENOMIC	ILLUMINA	SRS15219345	SRP399356	['882748','bp0','RIVM0809.bam','PRJNA882748','SRX17687958','RIVM0809','SRP399356','30949493','SRS15219345','SAMN30949493','SRR21690247']	2018	2022-09-23T18:05:00.000Z			NLD	Europe		sputum	Homo sapiens	3	human																					582	582687028	152414853	PRJNA882748								input	tuberculosis: unclassified		Mycobacterium tuberculosis
SAMN40030410	SRR28044625	WGS	CHRISTIAN MEDICAL COLLAGE, VELLORE	SRX23696407	Illumina NovaSeq 6000	PAIRED	RANDOM	GENOMIC	ILLUMINA	SRS20526605	SRP226525	['PRJNA575883','SRX23696407','SRP226525','SAMN40030410','575883','2702011351','40030410','SRR28044625','SRS20526605','2702011351_R1.fastq.gz']	2021	2024-02-22T06:57:00.000Z		21.7679 N 78.8718 E	IND	Asia	Madhya Pradesh - Bhairopur		Homo sapiens	3	human																					739	739943186	332109072	PRJNA575883			97.82	1584328	49	lineage1.1.2	HR-TB	['input','tbprofiler','diff','tree']	tuberculosis: unclassified		Mycobacterium tuberculosis
SAMN03300804	SRR1792446	WGS	USDA-NVSL-DBL	SRX868108	Illumina MiSeq	PAIRED	RANDOM	GENOMIC	ILLUMINA	SRS838286	SRP053287	['SRR1792446','SRS838286','251692','PRJNA251692','SRP053287','SRX868108','13-7506','SAMN03300804','3300804','250: 13-7506_files','250: 13-7506']	2013	2015-02-23T17:10:00.000Z			USA	North America	ND		Bos taurus	2	domestic cattle																					164	164913646	90163159	PRJNA251692			99.47	542407	28	La1.8.1	Other	['tree','diff','input','tbprofiler']	tuberculosis: animal-adapted	La1	Mycobacterium bovis
SAMN13620252	SRR10726043	WGS	NATIONAL INSTITUTE FOR RESEARCH IN TUBERCULOSIS	SRX7402172	HiSeq X Ten	PAIRED		GENOMIC	ILLUMINA	SRS5849836	SRP238027	['SRR10726043','PRJNA596377','SRP238027','596377','SAMN13620252','104161','SRX7402172','NIRT07_R1.fastq.gz','SRS5849836','bp0','13620252','Culture_collection= NIRT:7']	2014	2019-12-18T09:17:00.000Z			IND	Asia		sputum	Homo sapiens	3	human																					926	926891100	424040232	PRJNA596377			97.78	1468316	51	lineage1.1.2	Pre-XDR-TB	['diff','input','tbprofiler','tree']	tuberculosis: human-adapted	L1	Mycobacterium tuberculosis
SAMN13937522	SRR11033742	WGS	BROAD INSTITUTE	SRX7685884	Illumina NovaSeq 6000	PAIRED	RANDOM	GENOMIC	ILLUMINA	SRS6112384	SRP075210	['SRR11033742','318002','SAMN13937522','GCID-2766.bam','G-580_S_1','13937522','SRX7685884','SRP075210','Mycobacterium tuberculosis G-580','SRS6112384','PRJNA318002']	2019	2020-02-06T15:26:00.000Z			GEO	Asia	Tbilisi	sputum	Homo sapiens	3	human																					11239	11239913614	3715781203	PRJNA318002			99.49	1778160	61	lineage2.2.1	Pre-XDR-TB	['input','tree','tbprofiler','diff']	tuberculosis: unclassified		Mycobacterium tuberculosis
SAMN38211198	SRR26795374	WGS	HMS	SRX22492468	Illumina HiSeq 4000	SINGLE	cDNA	GENOMIC	ILLUMINA	SRS19505583	SRP471323	['SRX22492468','bp0','SAMN38211198','7996','Peru7996_R1.fastq.gz','38211198','SRP471323','Peru7996','PRJNA1039243','SRS19505583','1039243','SRR26795374']	2012	2023-11-11T23:13:00.000Z			PER	South America		sputum	Homo sapiens	3	human																					130	130360500	67727967	PRJNA1039243								standford	tuberculosis: unclassified		Mycobacterium tuberculosis
SAMN41417733	SRR29052898	WGS	FIND, THE FOUNDATION FOR INNOVATIVE NEW DIAGNOSTICS	SRX24577476	Illumina HiSeq 2000	PAIRED	RANDOM	GENOMIC	ILLUMINA	SRS21317462	SRP507535	['PRJNA1109295','6B1800_27E68A1C326F','1109295','SRP507535','SRS21317462','IDR1700057877-01-01_S2_L001_R1_001.fastq.gz','41417733','SRX24577476','SAMN41417733','6B1800_27E68A1C326F_IDR1700057877','SRR29052898']		2024-05-16T10:42:00.000Z			USA	North America			Homo sapiens	3	human																					363	363540727	234885019	PRJNA1109295								WHO_mutations_2023	tuberculosis: unclassified		Mycobacterium tuberculosis
SAMEA2533704	['ERR551104','ERR551105']	WGS		['ERX510173','ERX510174']	Illumina HiSeq 2500	PAIRED		GENOMIC	ILLUMINA	ERS457106		['3793552','4534-04_lib1117_hpi_2013-12-19_150bp','ERX510173','ERP010814','ERS457106','ena-STUDY-FZB-22-06-2015-17:16:39:392-292','SAMEA2533704','ERR551104','ERX510174','4534-04','287903','PRJEB9680','ERR551105','4534-04_lib1117_hpi_2013-11-11_150bp']					UZB	Asia						S	S			R		R					R	R	R				S			608	609438300	343749961	PRJEB9680	CRyPTIC_WHO2021_PMC7612554		99.44	3328637	113	lineage4.1.2.1	MDR-TB	['Menardo_2021','diff','Napier_2020','tbprofiler','Walker_2022','nextstrain_global_tree','input','tree']	tuberculosis: human-adapted	L4.1.2.1	Mycobacterium tuberculosis
SAMEA7156354	['ERR5863666','ERR5863667']	WGS		['ERX5509461','ERX5509462']	Illumina HiSeq 2500	PAIRED		GENOMIC	ILLUMINA	ERS4916817		['ERX5509461','ena-RUN-Swiss Tropical and Public Health Institute-03-05-2021-19:33:15:102-131','ena-RUN-Swiss Tropical and Public Health Institute-03-05-2021-19:33:15:102-130','ERX5509462','SRS8942205','ena-STUDY-Swiss Tropical and Public Health Institute-27-07-2020-11:23:30:592-1894','SAMEA7156354','ERP123095','PRJEB39561','G03370','ena-EXPERIMENT-Swiss Tropical and Public Health Institute-03-05-2021-19:33:15:102-131','ERS4916817','ERR5863667','ERR5863666','19060755','ena-EXPERIMENT-Swiss Tropical and Public Health Institute-03-05-2021-19:33:15:102-130','674180']					GEO	Asia																										1169	1169869466	577414301	PRJEB39561			99.57	3428324	79	lineage2.2.1	Pre-XDR-TB	['R-MDR_GEO','input','diff','tbprofiler','tree']	tuberculosis: unclassified		Mycobacterium tuberculosis
SAMEA5189789	ERR4188285	WGS	WELLCOME SANGER INSTITUTE	ERX4150054	HiSeq X Ten	PAIRED	RANDOM	GENOMIC	ILLUMINA	ERS2997283	ERP021867	['ERS2997283','SAMEA5189789','SC_EXP_29594_1#146','SC_RUN_29594_1#146','ERP021867','ERX4150054','Exploring_the_richness_of_Mycobacterium_bovis_strain_diversity-sc-4667','ERR4188285','15093287','PRJEB19799','480613','1f0a7a64-ff90-11e8-9f73-3c4a9275d6c8']		2020-06-04T07:52:00.000Z			GBR	Europe																										506	506654830	196767714	PRJEB19799			99.46	462650	16	La1.8.1	Other	['tbprofiler','diff','bovis_GBR','tree','input']	tuberculosis: animal-adapted	La1	Mycobacterium bovis
SAMN08214842	SRR6397483	WGS	BC CENTRE FOR DISEASE CONTROL PUBLIC HEALTH LABORATORY	SRX3490675	HiSeq X Ten	PAIRED	RANDOM	GENOMIC	ILLUMINA	SRS2774557	SRP119652	['8214842','BC05-Mtb198','SRX3490675','PRJNA413593','SRR6397483','413593','BC05-Mtb198_1.fastq.gz','SRS2774557','SAMN08214842','SRP119652']	2005	2017-12-23T07:09:00.000Z		49.15 N 123.7 W	CAN	North America	British Columbia		Homo sapiens	3	human					S		S						S	S							739	739360750	349264690	PRJNA413593	CRyPTIC_WHO2021_PMC7612554		99.55	1834950	53	lineage4.1.2.1	Sensitive	['Walker_2022','tree','tbprofiler','Napier_2020','input','diff']	tuberculosis: human-adapted	L4	Mycobacterium tuberculosis
SAMEA112805325	ERR11081522	WGS	FZB	ERX10528890	NextSeq 500	PAIRED		GENOMIC	ILLUMINA	ERS14812871	ERP010814	['ena-STUDY-FZB-22-06-2015-17:16:39:392-292','ERP010814','ERR11081522','ena-RUN-TAB-22-03-2023-09:21:25:432-113141','ena-EXPERIMENT-TAB-22-03-2023-09:21:25:432-113140','33893422','ERS14812871','SAMEA112805325','PRJEB9680','ERX10528890','287903','5249-01']		2023-07-21T04:08:00.000Z																														498	498744932	230547428	PRJEB9680			99.52	1606435	54	lineage4.1.2.1	Sensitive	['diff','tree','tbprofiler','input']	tuberculosis: unclassified		Mycobacterium tuberculosis
SAMEA7560498	ERR4828061	WGS	IML GAUTING	ERX4698045	NextSeq 500	PAIRED	RANDOM	GENOMIC	ILLUMINA	ERS5317134	ERP124980	['ERS5317134','773307','22476068','PRJEB41239','SAMEA7560498','sample.2659','ERR4828061','run.2659','experiment.2659','ERP124980','project.Central_Asia','ERX4698045']		2021-11-12T01:37:00.000Z																														753	753076117	327349352	PRJEB41239			99.55	1614884	54	lineage2.2.1	MDR-TB	['tbprofiler','diff','tree','CRyPTIC_Gauting_CentralAsia','input']	tuberculosis: unclassified		Mycobacterium tuberculosis
SAMEA115750184	ERR13291032	WGS	UNIVERSITY OF OXFORD, NUFFIELD DEPARTMENT OF MEDIC	ERX12661518	Illumina NovaSeq 6000	PAIRED	RANDOM PCR	GENOMIC	ILLUMINA	ERS20266471	ERP161058	['ERR13291032','d3037ab2886e','ERP161058','ERX12661518','PRJEB76547','ERS20266471','41909142','webin-reads-d3037ab2886e','1124794','b28b5ff0-515d-42d2-bc0f-19e45ec26bb9','SAMEA115750184']	2020	2024-08-22T16:37:00.000Z			TWN	Asia																										692	692273392	221034612	PRJEB76547								CRyPTIC_2024	tuberculosis: unclassified		Mycobacterium tuberculosis
SAMEA12841402	ERR8441305	WGS	LSHTM	ERX8008214	MinION	SINGLE	PCR	GENOMIC	OXFORD_NANOPORE	ERS10448309	ERP017368	['ERP017368','ena-STUDY-LSHTM-29-09-2016-16:07:09:797-562','347924','PRJEB15555','H37Rv3','ena-RUN-TAB-04-02-2022-16:39:10:102-89159','ena-EXPERIMENT-TAB-04-02-2022-16:39:10:102-89158','ERX8008214','25684459','ERS10448309','ERR8441305','SAMEA12841402']		2022-05-07T14:30:00.000Z																														727	727361098	645220755	PRJEB15555									tuberculosis: unclassified		Mycobacterium tuberculosis
SAMEA3558525	ERR1034992	WGS	LSHTM	ERX1113790	Illumina MiSeq	PAIRED		GENOMIC	ILLUMINA	ERS865674	ERP011639	['ena-EXPERIMENT-LSHTM-25-09-2015-14:04:49:446-417','SAMEA3558525','297845','ena-RUN-LSHTM-25-09-2015-14:04:49:446-417','ERX1113790','ERP011639','ERR1034992','ERS865674','4154821','PRJEB10385','mtb417','ena-STUDY-LSHTM-18-08-2015-18:02:02:463-104']		2015-12-10T04:52:00.000Z			ZAF	Africa										S	S	R						S	S							775	775586700	471802052	PRJEB10385	Coll_2018		99.47	546764	11	lineage4.3.2.1	HR-TB	['tbprofiler','Coll_2018','input','Napier_2020']	tuberculosis: human-adapted	L4.3.2.1	Mycobacterium tuberculosis
G2851													2019				ESP	Europe	province of Valencia					S					S																				No	99.74	4140488	174	lineage4.3.4.1	Sensitive	['input','diff','TGU','tbprofiler','tree']	tuberculosis: unclassified		Mycobacterium tuberculosis
SAMEA3231535	ERR757162	WGS	NORWEGIAN INSTITUTE OF PUBLIC HEALTH	ERX701792	Illumina HiSeq 2000	PAIRED	RANDOM	GENOMIC	ILLUMINA	ERS652757	ERP008602	['ERX701792','275398','SAMEA3231535','ena-STUDY-NORWEGIAN INSTITUTE OF PUBLIC HEALTH-04-11-2014-13:33:57:650-664','ERR757162','3348241','PRJEB7669','ERP008602','ERS652757','ena-EXPERIMENT-NORWEGIAN INSTITUTE OF PUBLIC HEALTH-12-02-2015-12:54:58:510-4','106','ena-RUN-NORWEGIAN INSTITUTE OF PUBLIC HEALTH-12-02-2015-12:54:58:510-4']	2013	2015-02-13T21:45:00.000Z			ARG	South America	Buenos Aires	sputum	Homo sapiens	3	human																					771	771818568	526782528	PRJEB7669			99.54	1496376	35	lineage4.1.2.1.1	MDR-TB	['Napier_2020','tbprofiler','tree','Menardo_2018','diff','standford','outbreak_BuenosAires_ARG','input']	tuberculosis: human-adapted	L4.1.2.1.1	Mycobacterium tuberculosis
SAMN34257543	SRR24222972	WGS	PUBLIC HEALTH LABORATORY TEL AVIV	SRX20019375	Illumina MiSeq	PAIRED	RANDOM	GENOMIC	ILLUMINA	SRS17360956	SRP433479	['bp0','TB-90_S7','SRX20019375','SRR24222972','PRJNA957554','TB-90_S7_L001_R1_001.fastq.gz','SRS17360956','SRP433479','34257543','957554','SAMN34257543','TB-90']	2021	2023-04-20T01:28:00.000Z		31.0461 N 34.8516 E	ISR	Asia		sputum	Homo sapiens	3	human																					415	415523574	272913383	PRJNA957554			99.35	1161520	62	lineage3.1.2	HR-TB	['tree','input','diff','tbprofiler']	tuberculosis: human-adapted	L3	Mycobacterium tuberculosis
SAMN20525187	SRR15368954	WGS	SCHOOL OF PUBLIC HEALTH, FUDAN UNIVERSITY	SRX11671260	Illumina HiSeq 2000	PAIRED	PCR	GENOMIC	ILLUMINA	SRS9703367	SRP330727	['751240','SRR15368954','SRS9703367','PRJNA751240','SAMN20525187','D113_R1.fastq.gz','20525187','SRX11671260','D113','SRP330727','2013-North-025','bp0']	2013	2021-08-08T10:49:00.000Z		30.37 N 120.24 E	CHN	Asia	Zheijiang	sputum	Homo sapiens	3	human																					1161	1161882600	460834217	PRJNA751240			99.53	1858018	63	lineage2.2.1	Sensitive	['timelapse_Zhejiang_CHN','diff','input','tree','tbprofiler']	tuberculosis: unclassified		Mycobacterium tuberculosis
SAMN02380623	SRR1028730	Tn-Seq	BI	SRX376635	Illumina HiSeq 2000	PAIRED	RANDOM	GENOMIC	ILLUMINA	SRS501560	SRP001860	['CS_TraCS081','PRJNA63503','SRS501560','SRP001860','D2FGJACXX130904.1.revcomp_of_tagged_57.bam','2380623','TRaCS_for_M_tuberculosis','SAMN02380623','232329.WR37841.Solexa-176434.D2FGJACXX130904.P','SRR1028730','63503','SRX376635']	2013	2013-11-12T17:24:00.000Z			USA	North America	Worchester, MA	As reported: spleen	Mus musculus	2	mouse																					5749	5749587610	3411966016	PRJNA63503									tuberculosis: human-adapted	L4	Mycobacterium tuberculosis	H37Rv
SAMEA112806642	ERR11083009	WGS	FZB	ERX10530378	NextSeq 500	PAIRED		GENOMIC	ILLUMINA	ERS14814188	ERP010814	['33894737','SAMEA112806642','PRJEB9680','ERS14814188','ERP010814','ERR11083009','ena-RUN-TAB-22-03-2023-09:49:52:935-114286','9426-10','287903','ena-STUDY-FZB-22-06-2015-17:16:39:392-292','ERX10530378','ena-EXPERIMENT-TAB-22-03-2023-09:49:52:935-114285']		2023-07-21T05:52:00.000Z																														459	459063049	192159967	PRJEB9680			99.78	1736995	59	lineage4.8	Sensitive	['diff','tbprofiler','tree','input']	tuberculosis: unclassified		Mycobacterium tuberculosis
SAMEA3558219	['ERR1034686','ERR1213934']	WGS		['ERX1113484','ERX1286147']	Illumina MiSeq	PAIRED		GENOMIC	ILLUMINA	ERS865368		['ERR1213934','ERX1113484','ERP013054','ERX1286147','ena-EXPERIMENT-LSHTM-25-09-2015-14:04:49:424-111','ERS865368','ena-STUDY-LSHTM-04-11-2015-14:45:34:612-88','4154515','307681','ena-EXPERIMENT-LSHTM-18-01-2016-18:53:21:072-111','mtb111','ena-STUDY-LSHTM-18-08-2015-18:02:02:463-104','ena-RUN-LSHTM-25-09-2015-14:04:49:424-111','297845','ena-RUN-LSHTM-18-01-2016-18:53:21:072-111','PRJEB10385','PRJEB11653','SAMEA3558219','ERP011639','ERR1034686']					PER	South America																										591	591732770	374078281	['PRJEB11653','PRJEB10385']			97.78	590787	12	lineage4.2.2;lineage4.1.4	Other	['Napier_2020','TDR_strain_bank_1','tbprofiler','input']	tuberculosis: human-adapted	L4.1.4	Mycobacterium tuberculosis
SAMD00292889	DRR286229	WGS	TOHOKUGL	DRX275686	Illumina NovaSeq 6000	PAIRED	RANDOM	GENOMIC	ILLUMINA	DRS193970	DRP007459	['20009404','DRR286229','DRS193970','DRX275686','743444','DRP007459','SAMD00292889','PRJDB11434']	2018	2021-07-02T13:39:00.000Z		34.793281 N 135.453215 E	JPN	Asia	Osaka, Toyonaka		Homo sapiens	3	human																					848	848958542	280259063	PRJDB11434									NTM: avium complex		Mycobacterium avium subsp. hominissuis
SAMN03648941	SRR2101694	WGS	UNIVERSITY OF OXFORD	SRX1096388	Illumina HiSeq 2500	PAIRED	RANDOM	GENOMIC	ILLUMINA	SRS990954	SRP061066	['b3f65c26-2a6e-4b1a-b512-d686481923bd_R00000039_v3.bam','b3f65c26-2a6e-4b1a-b512-d686481923bd','SRS990954','SAMN03648941','SRR2101694','SRP061066','PRJNA282721','282721','3648941','SRX1096388']		2015-07-23T22:30:00.000Z			ZAF	Africa						S	S			S		S	R	S			S	S	S				S			314	314469158	217763944	PRJNA282721	CRyPTIC_WHO2021_PMC7612554		99.47	853806	41	lineage4.1.1.3	Sensitive	['Menardo_2021','Menardo_2018','tbprofiler','input','tree','Napier_2020','diff','Walker_2022']	tuberculosis: human-adapted	L4.1.1.3	Mycobacterium tuberculosis
SAMEA12853688	ERR11244890	WGS	SWISS TROPICAL AND PUBLIC HEALTH INSTITUTE	ERX10653094	Illumina NovaSeq 6000	SINGLE	RANDOM	GENOMIC	ILLUMINA	ERS10460748	ERP135175	['ERS10460748','ERR11244890','34307370','ena-EXPERIMENT-TAB-17-04-2023-19:57:14:396-5877','ERX10653094','PRJEB50582','G46344','930268','SAMEA12853688','8cc6b8bd-130a-4c76-a0b2-3197bafe5cc6','ERP135175','ena-RUN-TAB-17-04-2023-19:57:14:396-5878']	2016	2023-07-27T09:56:00.000Z			GEO	Asia		sputum																								544	544642197	178754889	PRJEB50582									tuberculosis: unclassified		Mycobacterium tuberculosis
SAMEA7550581	ERR4817219	WGS	PUBLIC HEALTH ENGLAND	ERX4687061	Illumina MiSeq	PAIRED	RANDOM	GENOMIC	ILLUMINA	ERS5307231	ERP124941	['project.PHE-TB','ERP124941','ERX4687061','SAMEA7550581','ERR4817219','sample.20039','experiment.20039','PRJEB41201','ERS5307231','22469976','773303','run.20039']		2021-11-10T17:11:00.000Z			GBR	Europe										S		S					S	S								301	301748132	174932975	PRJEB41201	Walker_2022		99.51	1906641	61	lineage2.2.1	Sensitive	['CRyPTIC_PHE','tree','tbprofiler','Walker_2022','diff','input']	tuberculosis: unclassified		Mycobacterium tuberculosis
SAMEA8955334	ERR6198374	WGS	ANSES	ERX5833519	NextSeq 500	PAIRED	RANDOM	GENOMIC	ILLUMINA	ERS6638097	ERP130302	['PRJEB46102','webin-reads-11Z003570','ERS6638097','SAMEA8955334','ERX5833519','ERR6198374','30673229','11Z003570','ena-STUDY-ANSES-05-07-2021-12:32:41:637-1413','876704','ERP130302']	2011	2022-09-15T07:52:00.000Z			FRA	Europe			Bos taurus	3	domestic cattle																					466	466906496	232806679	PRJEB46102			81.6	644223	19	La1.2	Other	['diff','tbprofiler','tree','input']	tuberculosis: animal-adapted	La1	Mycobacterium bovis
SAMEA7171600	ERR4872043	WGS	FZB	ERX4741256	NextSeq 500	PAIRED		GENOMIC	ILLUMINA	ERS4932044	ERP005779	['ERP005779','SAMEA7171600','ERR4872043','ERS4932044','31-04','325612','PRJEB6273','16933971','ena-STUDY-FZB-08-05-2014-02:23:48:240-40','ERX4741256','ena-EXPERIMENT-FZB-25-11-2020-09:57:01:207-7','ena-RUN-FZB-25-11-2020-09:57:01:207-7']		2020-12-21T10:24:00.000Z																														797	797684283	332932414	PRJEB6273								input	MTBC		Mycobacterium tuberculosis complex sp.
SAMEA7552474	ERR4819109	WGS	PUBLIC HEALTH ENGLAND	ERX4688951	Illumina HiSeq 2500	PAIRED	RANDOM	GENOMIC	ILLUMINA	ERS5309121	ERP124941	['ERX4688951','773303','sample.21929','project.PHE-TB','ERS5309121','PRJEB41201','SAMEA7552474','ERP124941','experiment.21929','run.21929','ERR4819109','22471866']		2021-11-10T21:09:00.000Z			GBR	Europe														R												340	340104775	157034838	PRJEB41201	Walker_2022		99.48	1820135	41	lineage4	Pre-XDR-TB	['Walker_2022','tbprofiler','diff','CRyPTIC_PHE','tree','input']	tuberculosis: unclassified		Mycobacterium tuberculosis
SAMN07603303	SRR6079914	WGS	THE UNIVERSITY OF QUEENSLAND	SRX3218966	Illumina HiSeq 2500	PAIRED	RANDOM	GENOMIC	ILLUMINA	SRS2543676	SRP116757	['SRP116757','PRJNA401368','401368','11MT14246_HH7NWAFXX_TAGGCATG-CTCCTTAC_L001X_R1.fastq.gz','SAMN07603303','7603303','11MT14246','SRX3218966','SRS2543676','SRR6079914']	2011	2017-09-27T03:27:00.000Z			AUS	Oceania	Torres Strait Protected Zone	sputum	Homo sapiens	3	human																					648	648546000	291756666	PRJNA401368								['Napier_2020','input']	tuberculosis: human-adapted	L2.2.1.1	Mycobacterium tuberculosis
SAMN27765548	SRR18914230	WGS	WADSWORTH CENTER	SRX14992179	Illumina MiSeq	PAIRED	RANDOM	GENOMIC	ILLUMINA	SRS12741513	SRP276100	['27765548','bp0','SRP276100','IDR1900062670-01-01','IDR1900062670-01-01_R1.fastq.gz','SRR18914230','PRJNA650381','A387','SAMN27765548','650381','SRS12741513','SRX14992179']	2019	2022-04-25T15:43:00.000Z		40.7481119 N 73.98438414 W	USA	North America	New York	bronchial wash	Homo sapiens	3	human																					762	762266843	498098883	PRJNA650381			99.61	1288436	61	lineage4.3.4.1	Sensitive	['tree','diff','input','tbprofiler']	tuberculosis: unclassified		Mycobacterium tuberculosis
SAMEA9977306	ERR6866608	WGS	IMPERIAL COLLEGE LONDON	ERX6490036	Illumina HiSeq 2000	PAIRED	RANDOM	GENOMIC	ILLUMINA	ERS7655584	ERP123401	['LI2135909_raw_wgs','ERS7655584','PRJEB39837','ena-STUDY-IMPERIAL COLLEGE LONDON-12-08-2020-14:44:57:582-2394','ERR6866608','LI2135909_raw_wgs_R1R2','ERP123401','SAMEA9977306','22012106','ERX6490036','666870','LI2135909']	2009	2021-11-17T05:57:00.000Z			PER	South America	Lima		Homo sapiens	3	human																					408	408659756	173559411	PRJEB39837			99.54	1592370	54	lineage2.2.1	Sensitive	['diff','standford','tree','tbprofiler','input']	tuberculosis: unclassified		Mycobacterium tuberculosis
SAMEA110013264	ERR9786838	WGS	INSTITUTE OF TROPICAL MEDICINE	ERX9334114	Illumina HiSeq 2500	PAIRED	RANDOM	GENOMIC	ILLUMINA	ERS12087603	ERP137916	['29000166','ena-EXPERIMENT-TAB-27-05-2022-13:53:26:500-12336','ena-RUN-TAB-27-05-2022-13:53:26:500-12337','ERR9786838','ERP137916','SAMEA110013264','0efe4541-10cd-4d79-a29f-96d29eadb5f3','ECF-14-P118','ERS12087603','844815','ERX9334114','PRJEB53138']	2014	2022-06-25T18:15:00.000Z			GMB	Africa		sputum	Homo sapiens	3	human																					301	301696403	218969536	PRJEB53138			95.45	58604	2	lineage4.9;lineage4.1.2.1	Sensitive	['tbprofiler','input','WGS_2011-2014_GMB']	tuberculosis: unclassified		Mycobacterium tuberculosis
SAMN41599137	SRR29231669	WGS	FIND, THE FOUNDATION FOR INNOVATIVE NEW DIAGNOSTICS	SRX24750616	Illumina HiSeq 2000	PAIRED	RANDOM	GENOMIC	ILLUMINA	SRS21471204	SRP507535	['SRR29231669','1109295','SAMN41599137','DRC-092748_lib4469_nextseq_n0020_151bp_R1.fastq.gz','PRJNA1109295','41599137','SRP507535','SRX24750616','D8700C_FBF44375B281_DRC-092748','D8700C_FBF44375B281','SRS21471204']	2009	2024-05-30T06:27:00.000Z			COD	Africa			Homo sapiens	3	human																					972	972854006	414535976	PRJNA1109295								WHO_mutations_2023	tuberculosis: unclassified		Mycobacterium tuberculosis
SAMN14970959	SRR12354948	AMPLICON	GENOSCREEN	SRX8854204	Illumina MiSeq	PAIRED	PCR	GENOMIC	ILLUMINA	SRS7115878	SRP274381	['14970959','TDR-0056','SRR12354948','649788','bp0','SAMN14970959','SRP274381','SRX8854204','Deeplex53','PRJNA649788','SRS7115878','TDR-0056_deeplex_S30_L001_R1_001.fastq.gz']		2020-07-30T16:45:00.000Z							Homo sapiens	3	human																					68	68332188	42956462	PRJNA649788									tuberculosis: unclassified		Mycobacterium tuberculosis
SAMEA7157349	['ERR5865573','ERR5865572']	WGS		['ERX5511368','ERX5511367']	Illumina HiSeq 2500	PAIRED		GENOMIC	ILLUMINA	ERS4917811		['19059948','ERP123095','ERX5511368','PRJEB39561','SRS8943199','ena-RUN-Swiss Tropical and Public Health Institute-03-05-2021-19:33:15:180-2036','ena-EXPERIMENT-Swiss Tropical and Public Health Institute-03-05-2021-19:33:15:180-2036','G02753','ena-EXPERIMENT-Swiss Tropical and Public Health Institute-03-05-2021-19:33:15:180-2037','ERR5865572','ena-STUDY-Swiss Tropical and Public Health Institute-27-07-2020-11:23:30:592-1894','ERS4917811','674180','ena-RUN-Swiss Tropical and Public Health Institute-03-05-2021-19:33:15:180-2037','ERX5511367','ERR5865573','SAMEA7157349']					GEO	Asia																										863	863750586	596786612	PRJEB39561			99.46	3049693	66	lineage2.2.1	MDR-TB	['tree','R-MDR_GEO','diff','tbprofiler','input']	tuberculosis: unclassified		Mycobacterium tuberculosis
SAMEA10030409	ERR7910964	WGS	FZB	ERX7478361	NextSeq 500	PAIRED		GENOMIC	ILLUMINA	ERS7708616	ERP132622	['ena-RUN-FZB-05-01-2022-10:45:57:299-122','ERS7708616','ena-STUDY-FZB-22-10-2021-10:26:06:450-343','24682376','ERR7910964','16-14943','PRJEB48275','SAMEA10030409','ena-EXPERIMENT-FZB-05-01-2022-10:45:57:299-122','794636','ERX7478361','ERP132622']		2022-05-09T04:51:00.000Z			MDA	Europe						S	S			R		R	S	S			S	R					S			1286	1286491946	568727709	PRJEB48275	Finci_2022		99.72	1650085	56	lineage4.3.3	MDR-TB	['tbprofiler','diff','input','Finci_2022','tree']	tuberculosis: human-adapted	L4.3.3	Mycobacterium tuberculosis
SAMN20525225	SRR15368880	WGS	SCHOOL OF PUBLIC HEALTH, FUDAN UNIVERSITY	SRX11671334	Illumina HiSeq 2000	PAIRED	PCR	GENOMIC	ILLUMINA	SRS9703442	SRP330727	['D186','2013-North-063','SRR15368880','SAMN20525225','20525225','SRX11671334','SRS9703442','751240','bp0','D186_R1.fastq.gz','SRP330727','PRJNA751240']	2013	2021-08-08T10:45:00.000Z		30.37 N 120.62 E	CHN	Asia	Zheijiang	sputum	Homo sapiens	3	human																					1418	1418700600	558694097	PRJNA751240			99.32	1869010	63	lineage4.2.2	Sensitive	['input','diff','timelapse_Zhejiang_CHN','tbprofiler','tree']	tuberculosis: unclassified		Mycobacterium tuberculosis
SAMN05182596	SRR3665550	WGS	SICHUAN UNIVERSITY	SRX1844058	Illumina HiSeq 2000	PAIRED	RANDOM	GENOMIC	ILLUMINA	SRS1502917	SRP076535	['SRS1502917','SRP076535','set-3_116','13-1033','PRJNA323639','SRR3665550','SAMN05182596','323639','150909_A74_R2_paired.fastq.gz','5182596','SRX1844058']	2013	2016-06-14T16:16:00.000Z			CHN	Asia	Shanghai	sputum	Homo sapiens	3	human																					516	516893560	265613494	PRJNA323639									NTM: unclassified		Mycobacterium kansasi
SAMEA13294806	ERR9121533	WGS	UNIVERSITY OF OXFORD, NUFFIELD DEPARTMENT OF MEDIC	ERX8663512	Illumina MiSeq	PAIRED	RANDOM	GENOMIC	ILLUMINA	ERS10897732	ERP136048	['project.SeqTreat_Valencia1','PRJEB51415','run.1716.1.2b668c8230e9beded6f12ec8f2c136cc','ERR9121533','30300443','862826','ERP136048','ERS10897732','SAMEA13294806','experiment.1716.cfbe9194','ERX8663512','sample.1716.c234fb53']		2024-08-10T18:04:00.000Z			ESP	Europe	Valencia																									361	361338881	205063677	PRJEB51415								CRyPTIC_SeqTreat_Valencia	tuberculosis: unclassified		Mycobacterium tuberculosis
SAMEA7563834	ERR4831393	WGS	IML GAUTING	ERX4701377	NextSeq 500	PAIRED	RANDOM	GENOMIC	ILLUMINA	ERS5320466	ERP125016	['22479400','sample.31407','SAMEA7563834','experiment.31407','ERS5320466','ERP125016','ERX4701377','773342','run.31407','project.Cryptic_8th9th10th11th','ERR4831393','PRJEB41275']		2021-11-11T11:08:00.000Z			DEU	Europe						S				S	S	S	S	S				S		S	S	S	S	S	S	819	819041499	347799109	PRJEB41275	['CRyPTIC_reuse_table','Walker_2022']							['input','CRyPTIC_reuse_table','Walker_2022','CRyPTIC_Gauting']	tuberculosis: unclassified		Mycobacterium tuberculosis
SAMEA7525909	ERR4797360	WGS	FOUNDATION FOR MEDICAL RESEARCH INDIA	ERX4666775	NextSeq 500	PAIRED	RANDOM	GENOMIC	ILLUMINA	ERS5282383	ERP124850	['ERP124850','ERS5282383','SAMEA7525909','experiment.10347','PRJEB41116','sample.10347','project.Mumbai','ERR4797360','run.10347','773292','22459473','ERX4666775']		2021-11-09T22:53:00.000Z			IND	Asia	Mumbai					R	S			R	S	R	R	R				R	R	S	S	S	R	S	R	711	711595200	301432928	PRJEB41116	['Walker_2022','CRyPTIC_reuse_table']		99.36	1728746	52	lineage4.4	Pre-XDR-TB	['CRyPTIC_reuse_table','Walker_2022','tbprofiler','input','diff','tree','CRyPTIC_IND']	tuberculosis: unclassified		Mycobacterium tuberculosis
SAMEA104685013	ERR2503469	WGS	NATIONAL INSTITUTE FOR HEALTH AND WELFARE	ERX2522712	Illumina MiSeq	PAIRED	PCR	GENOMIC	ILLUMINA	ERS2286396	ERP107468	['ERR2503469','ERX2522712','ena-EXPERIMENT-NATIONAL INSTITUTE FOR HEALTH AND WELFARE-06-04-2018-13:41:54:037-112','ERP107468','9070141','ena-STUDY-NATIONAL INSTITUTE FOR HEALTH AND WELFARE-13-03-2018-12:26:09:250-42','SAMEA104685013','ena-RUN-NATIONAL INSTITUTE FOR HEALTH AND WELFARE-06-04-2018-13:41:54:037-112','F20','PRJEB25543','ERS2286396','461533']	2014	2018-05-04T21:46:00.000Z			FIN	Europe																										355	355780990	214815056	PRJEB25543								['Napier_2020','input','WGS_2014_FIN']	tuberculosis: human-adapted	L3.1.1	Mycobacterium tuberculosis
SAMEA112803189	ERR11043479	WGS	FZB	ERX10490270	NextSeq 500	PAIRED		GENOMIC	ILLUMINA	ERS14810735	ERP010814	['287903','ena-EXPERIMENT-TAB-21-03-2023-10:23:42:747-77903','SAMEA112803189','33855244','ERP010814','ERS14810735','11748-17','PRJEB9680','ena-RUN-TAB-21-03-2023-10:23:42:747-77904','ena-STUDY-FZB-22-06-2015-17:16:39:392-292','ERR11043479','ERX10490270']		2023-07-20T18:46:00.000Z																														587	587900137	249984822	PRJEB9680			99.49	1717317	58	lineage2.2.1.1	Sensitive	['tree','tbprofiler','diff','input']	tuberculosis: unclassified		Mycobacterium tuberculosis
SAMEA784395	ERR016864	WGS	SC	ERX2008298	Illumina Genome Analyzer II	PAIRED	RANDOM	GENOMIC	ILLUMINA	ERS004441	ERP000142	['ERS004441','ERP000142','SC_EXP_3002_7#2','203710','SAMEA784395','M. bovis genome sequencing-sc-2010-04-01','ERX2008298','PRJEB2088','211456','SC_RUN_3002_7#2','ERR016864','Mbovis1121_T17-sc-2010-05-07-4633']		2012-07-22T03:00:00.000Z																														327	327150850	239063697	PRJEB2088									tuberculosis: animal-adapted	La1	Mycobacterium bovis
SAMEA12851559	ERR11243864	WGS	SWISS TROPICAL AND PUBLIC HEALTH INSTITUTE	ERX10652068	Illumina NovaSeq 6000	SINGLE	RANDOM	GENOMIC	ILLUMINA	ERS10459681	ERP135175	['PRJEB50582','ena-EXPERIMENT-TAB-17-04-2023-19:57:14:069-3825','ERX10652068','34306305','ena-RUN-TAB-17-04-2023-19:57:14:069-3826','ERR11243864','930268','ERP135175','G46367','SAMEA12851559','ERS10459681','8cc6b8bd-130a-4c76-a0b2-3197bafe5cc6']	2016	2023-07-27T09:50:00.000Z			GEO	Asia		sputum																								453	453531107	149350267	PRJEB50582									tuberculosis: unclassified		Mycobacterium tuberculosis
SAMEA5163925	ERR4024660	WGS	WELLCOME SANGER INSTITUTE	ERX4026048	HiSeq X Ten	PAIRED	RANDOM	GENOMIC	ILLUMINA	ERS2971648	ERP112727	['14627800','ERX4026048','626130','PRJEB30294','The_Genomics_of_Multidrug_Resistant_Tuberculosis_Transmission__NIHR_funded_-sc-5364','SAMEA5163925','235c3804-6414-11e8-bf99-3c4a9275d6c8','SC_RUN_28832_4#147','SC_EXP_28832_4#147','ERP112727','ERR4024660','ERS2971648']		2020-04-19T14:54:00.000Z																														344	344793702	72139614	PRJEB30294			99.57	1875694	64	lineage2.2.1	Other	['tree','diff','tbprofiler','input']	tuberculosis: unclassified		Mycobacterium tuberculosis
SAMN43780439	SRR30673237	WGS	FIND, THE FOUNDATION FOR INNOVATIVE NEW DIAGNOSTICS	SRX26091724	Illumina HiSeq X	PAIRED	RANDOM	GENOMIC	ILLUMINA	SRS22658042	SRP532857	['TB038050325_R1.fastq.gz','SRS22658042','TB038050325','SAMN43780439','WGS-TB038050325','1160005','43780439','SRR30673237','PRJNA1160005','SRP532857','SRX26091724']	2022	2024-09-16T04:54:00.000Z			IND	Asia		sputum	Homo sapiens	3	human																					1791	1791532554	672968844	PRJNA1160005									tuberculosis: unclassified		Mycobacterium tuberculosis
SAMEA23784418	ERR1750932	WGS	BUGS	ERX1819231	Illumina HiSeq 2500	PAIRED	RANDOM	GENOMIC	ILLUMINA	ERS1469827	ERP020467	['ERX1819231','ERR1750932','030-2','6601645','ERP020467','SAMEA23784418','378744','ena-STUDY-BUGS-07-12-2016-16:53:22:865-43','ena-EXPERIMENT-BUGS-07-12-2016-18:13:56:131-60','ERS1469827','PRJEB18529','ena-RUN-BUGS-07-12-2016-18:13:56:131-60']		2017-03-14T14:13:00.000Z			ZAF	Africa		sputum	Homo sapiens	3	human																					437	437292600	288000635	PRJEB18529			97.71	1601228	34	lineage4.1.2.1	Sensitive	['input','diff','Napier_2020','tree','tbprofiler']	tuberculosis: human-adapted	L4.1.2.1	Mycobacterium tuberculosis
SAMEA104555696	ERR3283015	WGS	WELLCOME SANGER INSTITUTE	ERX3309559	HiSeq X Ten	PAIRED	RANDOM	GENOMIC	ILLUMINA	ERS2166980	ERP021867	['SC_EXP_25580_7#10','Exploring_the_richness_of_Mycobacterium_bovis_strain_diversity-sc-4667','ERR3283015','SAMEA104555696','ERP021867','11446038','ERS2166980','PRJEB19799','ERX3309559','480613','a1625f36-a9dd-11e7-854e-3c4a9275d6c8','SC_RUN_25580_7#10']		2019-06-03T02:03:00.000Z			GBR	Europe																										94	94240308	43882542	PRJEB19799								['input','bovis_GBR']	tuberculosis: animal-adapted	La1	Mycobacterium bovis
SAMEA7526351	ERR4797798	WGS	FOUNDATION FOR MEDICAL RESEARCH INDIA	ERX4667216	NextSeq 500	PAIRED	RANDOM	GENOMIC	ILLUMINA	ERS5282824	ERP124850	['project.Mumbai','run.10788','sample.10788','ERR4797798','experiment.10788','PRJEB41116','ERP124850','773292','SAMEA7526351','ERS5282824','ERX4667216','22459914']		2021-11-09T23:02:00.000Z			IND	Asia	Mumbai					S	S			S	S	R	S	S				R			S		R	S		592	592674600	278593561	PRJEB41116	Walker_2022		99.48	1465431	47	lineage2.2.1	Pre-XDR-TB	['tbprofiler','tree','Walker_2022','diff','CRyPTIC_IND','input']	tuberculosis: unclassified		Mycobacterium tuberculosis
SAMN09100230	SRR7069961	OTHER	MODMEDMICOXFORD	SRX4000592	Illumina MiSeq	PAIRED		OTHER	ILLUMINA	SRS3282943	SRP076676	['9100230','MMMOSRA:a5f7ebfb-1a52-4c16-832a-442c70051151','SRS3282943','MMMOSAM:a5f7ebfb-1a52-4c16-832a-442c70051151','SRX4000592','SRP076676','PRJNA302362','SAMN09100230','SRR7069961','302362']	2016	2018-04-26T14:24:00.000Z			GBR	Europe			Homo sapiens	3	human																					269	269842797	161260672	PRJNA302362									tuberculosis: unclassified		Mycobacterium tuberculosis
SAMN43780153	SRR30673309	WGS	FIND, THE FOUNDATION FOR INNOVATIVE NEW DIAGNOSTICS	SRX26091652	Illumina HiSeq X	PAIRED	RANDOM	GENOMIC	ILLUMINA	SRS22657969	SRP532857	['WGS-TB038050039','1160005','TB038050039_R1.fastq.gz','SRX26091652','43780153','SRS22657969','TB038050039','PRJNA1160005','SRR30673309','SRP532857','SAMN43780153']	2021	2024-09-16T04:55:00.000Z			IND	Asia		sputum	Homo sapiens	3	human																					1289	1289980618	531276829	PRJNA1160005									tuberculosis: unclassified		Mycobacterium tuberculosis
SAMN13735024	SRR10828197	WGS	MAHIDOL UNIVERSITY	SRX7501563	Illumina HiSeq 2500	PAIRED	Restriction Digest	GENOMIC	ILLUMINA	SRS5942963	SRP239463	['SAMN13735024','PRJNA598949','bp0','598949','SRP239463','SRX7501563','WBB-277','13735024','SRR10828197','WBB-277_R1.fastq.gz','SRS5942963']	2011	2020-01-04T10:49:00.000Z		13.758427 N 100.485161 E	THA	Asia		sputum	Homo sapiens	3	human																					290	290048383	174895302	PRJNA598949			99.6	875897	51	lineage2.2.1	Sensitive	['tree','diff','tbprofiler','input','Menardo_2021']	tuberculosis: human-adapted	L2.2.1	Mycobacterium tuberculosis
SAMEA7525603	ERR4797061	WGS	FOUNDATION FOR MEDICAL RESEARCH INDIA	ERX4666476	NextSeq 500	PAIRED	RANDOM	GENOMIC	ILLUMINA	ERS5282077	ERP124850	['22459167','ERX4666476','773292','ERP124850','experiment.1786','SAMEA7525603','sample.1786','ERR4797061','PRJEB41116','ERS5282077','run.1786','project.Mumbai']		2021-11-09T22:16:00.000Z			IND	Asia	Mumbai					S	S			R	R	R	S	R				R		S	S	S	R	S	R	823	823496400	369235778	PRJEB41116	['CRyPTIC_reuse_table','Walker_2022']		99.34	1416675	36	lineage2.2.1.1	Pre-XDR-TB	['input','tree','tbprofiler','CRyPTIC_reuse_table','Walker_2022','diff','CRyPTIC_IND']	tuberculosis: unclassified		Mycobacterium tuberculosis
SAMEA2342395	ERR502363	WGS	SC	ERX467720	Illumina HiSeq 2000	PAIRED	RANDOM	GENOMIC	ILLUMINA	ERS400080	ERP003508	['ERS400080','Isoniazid_resistant_TB_outbreak_investigation-sc-2013-07-02T11:32:57Z-2688','ERX467720','ERR502363','SC_EXP_12274_8#29','ERP003508','SC_RUN_12274_8#29','M08010288-sc-1657887','PRJEB4239','SAMEA2342395','2776775','230309']		2014-06-10T21:16:00.000Z																														334	334637000	131300986	PRJEB4239			99.81	2995453	69	lineage4.6.2.2	HR-TB	['input','tree','Menardo_2021','diff','tbprofiler']	tuberculosis: human-adapted	L4	Mycobacterium tuberculosis
SAMN09402712	SRR7341654	WGS	RADBOUDUMC	SRX4215209	NextSeq 500	PAIRED	PCR	GENOMIC	ILLUMINA	SRS3417483	SRP150517	['475771','SRX4215209','SRP150517','bp0','11601268','MTB1184_R1.fastq.gz','SRR7341654','SAMN09402712','MTB1184','9402712','PRJNA475771','SRS3417483']	2016	2018-06-14T10:57:00.000Z			ROU	Europe	Craiova	sputum	Homo sapiens	3	human																					225	225455263	106758933	PRJNA475771			99.69	1045291	35	lineage4.4.1.1	Pre-XDR-TB	['tree','input','Napier_2020','diff','tbprofiler','Menardo_2021']	tuberculosis: human-adapted	L4.4.1.1	Mycobacterium tuberculosis
SAMN20525349	SRR15368807	WGS	SCHOOL OF PUBLIC HEALTH, FUDAN UNIVERSITY	SRX11671407	Illumina HiSeq 2000	PAIRED	PCR	GENOMIC	ILLUMINA	SRS9703519	SRP330727	['SRS9703519','T31','SRR15368807','751240','20525349','T31_R1.fastq.gz','SRX11671407','bp0','2013-West-034','PRJNA751240','SAMN20525349','SRP330727']	2013	2021-08-08T10:42:00.000Z		30.39 N 120.33 E	CHN	Asia	Zheijiang	sputum	Homo sapiens	3	human																					1722	1722919800	840013198	PRJNA751240			99.51	1567224	53	lineage4.4.2	Sensitive	['tree','tbprofiler','timelapse_Zhejiang_CHN','input','diff']	tuberculosis: unclassified		Mycobacterium tuberculosis
SAMN34626628	SRR24445604	AMPLICON	HARVARD TH CHAN SCHOOL OF PUBLIC HEALTH	SRX20232527	Illumina MiSeq	PAIRED	PCR	GENOMIC	ILLUMINA	SRS17566872	SRP436110	['DNA-230209FOR-12','29218-ACCgr1_S3_L001_R1_001.fastq.gz','34626628','29218_CD8a_ACCgr1','SRP436110','SRR24445604','SAMN34626628','PRJNA967652','SRX20232527','967652','SRS17566872','bp0']	2019	2023-05-05T11:03:00.000Z			USA	North America	Pittsburg	lung	Macaca fascicularis	3	crab-eating macaque																					21	21332376	14599724	PRJNA967652									tuberculosis: human-adapted	L4	Mycobacterium tuberculosis	Erdman
SAMEA110420115	ERR9992757	WGS	CTB/NICD - SOUTH AFRICA, SOUTH AFRICA	ERX9533164	Illumina NovaSeq 6000	PAIRED	RANDOM	GENOMIC	ILLUMINA	ERS12518190		['sample.575.982fd22f','ERR9992757','SAMEA110420115','ERX9533164','run.575.1.d8bee3c6ff62a984de2cc78a221a3f29','experiment.575.a745f961','ERS12518190','30016583']		2022-08-10T14:21:00.000Z																														680	680573610	217115306										tuberculosis: unclassified		Mycobacterium tuberculosis
SAMN36835115	SRR25515013	WGS	SHANDONG PROVINCIAL HOSPITAL	SRX21245564	Illumina HiSeq 4000	PAIRED	RANDOM	GENOMIC	ILLUMINA	SRS18499844	SRP453313	['PRJNA1002108','SRR25515013','T2668','SRS18499844','1002108','SRX21245564','bp0','T2668.IS300_Clean.1.fastq.gz','SRP453313','36835115','SAMN36835115']	2018	2023-08-04T04:41:00.000Z		36.40 N 117.00 E	CHN	Asia	Shandong	As reported: phlegm	Homo sapiens	3	human																					1145	1145277300	485222019	PRJNA1002108			99.56	1827716	63	lineage2.2.1	Sensitive	['tree','diff','input','tbprofiler']	tuberculosis: human-adapted	L4	Mycobacterium tuberculosis	H37Rv
SAMN42034293	SRR29539137	WGS	NIAID TB PORTALS PROGRAM	SRX25046325	NextSeq 2000	PAIRED	RANDOM	GENOMIC	ILLUMINA	SRS21743473	SRP515897	['SRP515897','SRS21743473','TBPO-3962_lib56824_nextseq_ny0090_151bp.filtered_2_bwa.1.fastq.gz','1074785','42034293','SRX25046325','SRR29539137','33638','SAMN42034293','PRJNA1074785']	2021	2024-06-25T13:38:00.000Z		48.3794 N 31.1656 E	UKR	Europe		sputum	Homo sapiens	3	human																					536	536815083	178871913	PRJNA1074785									tuberculosis: unclassified		Mycobacterium tuberculosis
SAMN34382783	SRR24326216	WGS	AGRICULTURE AND AGRI-FOOD CANADA	SRX20120665	Illumina NovaSeq 6000	PAIRED	RANDOM	GENOMIC	ILLUMINA	SRS17449707	SRP418573	['AAFC_MAP_#228_2018-03-07_04','34382783','925907','AAFC_MAP_#228','PRJNA925907','SRS17449707','SRR24326216','SRX20120665','NS.1755.002.IDT_i7_187---IDT_i5_187.228_R1.fastq.gz','SAMN34382783','SRP418573']	2020	2023-04-27T16:25:00.000Z			CAN	North America	Ontario	feces	Bos taurus	2	domestic cattle																					595	595420180	196660218	PRJNA925907									NTM: avium complex		Mycobacterium avium subsp. paratuberculosis
SAMEA12855504	ERR11246463	WGS	SWISS TROPICAL AND PUBLIC HEALTH INSTITUTE	ERX10654667	Illumina NovaSeq 6000	SINGLE	RANDOM	GENOMIC	ILLUMINA	ERS10462391	ERP135175	['ena-EXPERIMENT-TAB-17-04-2023-19:57:15:189-9023','PRJEB50582','34309069','ERP135175','ERR11246463','ena-RUN-TAB-17-04-2023-19:57:15:189-9024','ERS10462391','8cc6b8bd-130a-4c76-a0b2-3197bafe5cc6','G43294','ERX10654667','930268','SAMEA12855504']	2014	2023-07-27T11:31:00.000Z			GEO	Asia		sputum																								145	145920053	50573428	PRJEB50582									tuberculosis: unclassified		Mycobacterium tuberculosis
SAMEA3218115	ERR2515589	WGS	CTB/NICD	ERX2534797	Illumina MiSeq	PAIRED	RANDOM	GENOMIC	ILLUMINA	ERS2400188	ERP107968	['experiment.7807','PRJEB25997','10124927','sample.7807','ERR2515589','SAMEA3218115','ERP107968','ERX2534797','project.First_10k_genomes_study_set_5','ERS2400188','run.7807','493035']		2021-10-23T18:16:00.000Z			ZAF	Africa						R	R			R			R					R					R			444	444687847	279751564	PRJEB25997	Walker_2022		99.65	788376	51	lineage2.2.1	Pre-XDR-TB	['CRyPTIC_CTB-NICD','tree','Walker_2022','diff','input','tbprofiler','Napier_2020']	tuberculosis: human-adapted	L2.2.1	Mycobacterium tuberculosis
SAMEA2340895	ERR502488	WGS	SC	ERX467845	Illumina HiSeq 2000	PAIRED	RANDOM	GENOMIC	ILLUMINA	ERS398566	ERP004216	['2776432','ERP004216','PRJEB4884','SC_EXP_12290_1#22','239555','SAMEA2340895','ERS398566','SC_RUN_12290_1#22','TBNM0585-sc-1837692','Genomics_of_Mycobacterium_africanum_on_the_global_and_local_scale-sc-2013-10-29T16:00:38Z-2837','ERX467845','ERR502488']		2014-06-10T21:21:00.000Z																														492	492688800	231774525	PRJEB4884			99.6	1592201	36	lineage4.6.2.2	Sensitive	['tree','Menardo_2018','Menardo_2021','diff','input','tbprofiler']	tuberculosis: human-adapted	L4	Mycobacterium africanum
SAMEA7542164	ERR4810589	WGS	CCDC	ERX4679035	HiSeq X Ten	PAIRED	RANDOM	GENOMIC	ILLUMINA	ERS5298616	ERP124934	['ERS5298616','experiment.10969','project.CDC_22','SAMEA7542164','PRJEB41194','ERX4679035','773297','sample.10969','22463483','ERP124934','run.10969','ERR4810589']		2021-11-10T04:59:00.000Z			CHN	Asia						S	S			S	S	S	S	S				S	S	S	S	S	S	S	S	1590	1590048900	663654688	PRJEB41194	['Walker_2022','CRyPTIC_reuse_table']		99.55	1768396	61	lineage2.2.1	Sensitive	['Walker_2022','CRyPTIC_CCDC_CDC_22','diff','tbprofiler','CRyPTIC_reuse_table','input','tree']	tuberculosis: unclassified		Mycobacterium tuberculosis
SAMEA112803029	ERR11043318	WGS	FZB	ERX10490109	NextSeq 500	PAIRED		GENOMIC	ILLUMINA	ERS14810575	ERP010814	['ERX10490109','ena-RUN-TAB-21-03-2023-10:23:42:700-77582','ena-STUDY-FZB-22-06-2015-17:16:39:392-292','SAMEA112803029','ERP010814','11151-02','287903','ERR11043318','ERS14810575','PRJEB9680','ena-EXPERIMENT-TAB-21-03-2023-10:23:42:700-77581','33855084']		2023-07-20T18:45:00.000Z																														684	684793234	286300507	PRJEB9680								input	tuberculosis: unclassified		Mycobacterium tuberculosis
SAMN16521716	SRR12882468	WGS	SWISSTPH	SRX9348341	Illumina HiSeq 2000	PAIRED		GENOMIC	ILLUMINA	SRS7571326	SRP288262	['16521716','670836','SRR12882468','BSSE_QGF_90814_CC6U2ANXX_8_G23384_TACGCTGC_TTCTAGCT_S29_L008_R1_001_MM_1.fastq.gz','bp0','G23384','BSSE-QGF-90814','PRJNA670836','SRS7571326','SRP288262','SAMN16521716','SRX9348341']	1997	2020-10-23T06:32:00.000Z			MDG	Africa		sputum	Homo sapiens	3	human																					431	431499674	192689980	PRJNA670836			99.19	1762598	36	lineage1.1.2	HR-TB	['tree','diff','tbprofiler','input']	tuberculosis: unclassified		Mycobacterium tuberculosis
SAMEA115751559	ERR13292441	WGS	UNIVERSITY OF OXFORD, NUFFIELD DEPARTMENT OF MEDIC	ERX12662927	Illumina MiSeq	PAIRED	RANDOM PCR	GENOMIC	ILLUMINA	ERS20267846	ERP161058	['ERS20267846','41910498','1124794','ERR13292441','SAMEA115751559','ERX12662927','b28b5ff0-515d-42d2-bc0f-19e45ec26bb9','ERP161058','webin-reads-90e576db18fc','PRJEB76547','90e576db18fc']	2020	2024-08-10T07:33:00.000Z			USA	North America																										138	138758250	84378376	PRJEB76547								CRyPTIC_2024	tuberculosis: unclassified		Mycobacterium tuberculosis
SAMN27761655	SRR18910988	WGS	WADSWORTH CENTER	SRX14988954	Illumina MiSeq	PAIRED	RANDOM	GENOMIC	ILLUMINA	SRS12738225	SRP276100	['IDR1900036284-01-01_R1.fastq.gz','650381','A28','SRP276100','PRJNA650381','SAMN27761655','bp0','SRR18910988','SRS12738225','SRX14988954','27761655','IDR1900036284-01-01']	2019	2022-04-25T10:43:00.000Z		40.7481119 N 73.98438414 W	USA	North America	New York	sputum	Homo sapiens	3	human																					375	375456749	211894894	PRJNA650381			99.22	1856136	73	lineage1.2.1.2.1	Sensitive	['input','tbprofiler','tree','diff']	tuberculosis: unclassified		Mycobacterium tuberculosis
SAMN13813815	SRR10868963	WGS	UCT	SRX7539346	Illumina HiSeq 2500	PAIRED	RANDOM	GENOMIC	ILLUMINA	SRS5977922	SRP241186	['SRP241186','SRX7539346','C439_R1_001.fastq.gz','SAMN13813815','100','SRR10868963','600338','C439','PRJNA600338','bp0','SRS5977922','13813815']	2019	2020-01-10T13:24:00.000Z		33.9249 S 18.4241 E	ZAF	Africa		sputum	Homo sapiens	3	human																					392	392746772	164614162	PRJNA600338								['input','Menardo_2021']	tuberculosis: human-adapted	L4	Mycobacterium tuberculosis
SAMN06010213	SRR28394193	WGS	FIND, THE FOUNDATION FOR INNOVATIVE NEW DIAGNOSTICS	SRX23999159	Illumina HiSeq 2500	PAIRED	RANDOM	GENOMIC	ILLUMINA	SRS20795729	SRP496567	['6010213','343736','Peru3019_R1.fastq.gz','PRJNA343736','SRP496567','SRS20795729','SRR28394193','I0000003-9','SAMN06010213','WGS-Peru3019','SRX23999159']	2012	2024-03-20T07:58:00.000Z		12 S 77 W	PER	South America	Lima	As reported: patient	Homo sapiens	3	human																					318	318817400	189513156	PRJNA343736			99.61	1760887	41	lineage4.3.2	MDR-TB	['standford','diff','input','tbprofiler','tree']	tuberculosis: unclassified		Mycobacterium tuberculosis
SAMN37547145	SRR26183949	AMPLICON	ROCKEFELLER UNIVERSITY	SRX21895800	Illumina NovaSeq 6000	SINGLE	PCR	GENOMIC	ILLUMINA	SRS18983075	SRP463259	['RS_deltaBioA_P3_Plus_rep3_S36_L003_R1_001.fastq.gz','SRP463259','SAMN37547145','37547145','SRS18983075','RS_deltaBioA_P3_Plus_rep3','1021243','bp0','PRJNA1021243','SRX21895800','RLC0012_RS_deltaBioA_P3_Plus_rep3','SRR26183949']		2023-09-26T18:36:00.000Z																														10328	10328201117	3169974193	PRJNA1021243									tuberculosis: human-adapted	L4	Mycobacterium tuberculosis	H37Rv
SAMN30185209	SRR20958129	WGS	UNIVERSIDAD DE ANTIOQUIA	SRX16976693	Illumina NovaSeq 6000	PAIRED	RANDOM	GENOMIC	ILLUMINA	SRS14563522	SRP390379	['SRP390379','867148','KDPD066','30185209','PRJNA867148','MtbKDPD066','SRX16976693','bp0','SRR20958129','SRS14563522','SAMN30185209','clean_KDPD066_1.fastq.gz']	2022	2022-08-08T08:12:00.000Z		6.26 N 75.5669 W	COL	South America		sputum	Homo sapiens	3	human																					1628	1628619041	513407814	PRJNA867148			99.54	1899737	64	lineage4.1.2.1	Sensitive	['standford','tbprofiler','diff','tree','input']	tuberculosis: unclassified		Mycobacterium tuberculosis
SAMEA7545268	ERR4811765	WGS	UNIVERSIDAD PERUANA CAYETANO HEREDIA	ERX4681755	Illumina HiSeq 4000	PAIRED	RANDOM	GENOMIC	ILLUMINA	ERS5301925	ERP124939	['run.16152','ERR4811765','experiment.16152','SAMEA7545268','sample.16152','ERS5301925','ERP124939','ERX4681755','22464658','project.Peru_Wellcome','773301','PRJEB41199']	2018	2021-11-10T06:57:00.000Z			PER	South America						S				S	S	S	S	S				S		S	S	S	S	S	S	524	524216100	249626403	PRJEB41199	['Walker_2022','CRyPTIC_reuse_table']							['Walker_2022','CRyPTIC_UPCH','standford','CRyPTIC_reuse_table','input']	tuberculosis: unclassified		Mycobacterium tuberculosis
SAMEA112801090	ERR11067235	WGS	FZB	ERX10514165	NextSeq 500	PAIRED		GENOMIC	ILLUMINA	ERS14808636	ERP010814	['21007007','ERR11067235','ena-STUDY-FZB-22-06-2015-17:16:39:392-292','PRJEB9680','287903','33853146','ERP010814','ena-EXPERIMENT-TAB-21-03-2023-12:28:22:235-124951','ena-RUN-TAB-21-03-2023-12:28:22:235-124952','ERX10514165','ERS14808636','SAMEA112801090']		2023-07-20T23:23:00.000Z																														285	285295382	132925625	PRJEB9680			99.27	1451199	48	lineage6.1.1	Sensitive	['tree','input','diff','tbprofiler']	tuberculosis: unclassified		Mycobacterium tuberculosis
SAMEA1403879	ERR133963	WGS	SC	ERX109981	Illumina HiSeq 2000	PAIRED	RANDOM	GENOMIC	ILLUMINA	ERS094252	ERP000192	['ERP000192','SC_RUN_7755_5#70','203970','Variation discovery in Russian TB isolates-sc-2010-04-20','ERS094252','1088975','ERR133963','0887Q-sc-2012-02-09T18:57:25Z-1355296','SC_EXP_7755_5#70','PRJEB2138','SAMEA1403879','ERX109981','Variation discovery in Russian TB isolates-sc-2010']	2009	2014-09-28T15:44:00.000Z			RUS	Europe	Samara		Homo sapiens	3	human					S		R						S	R							817	817823800	520525947	PRJEB2138	CRyPTIC_WHO2021_PMC7612554		99.52	1830548	42	lineage2.2.1	HR-TB	['tbprofiler','diff','Nimmo_2024','Napier_2020','tree','Menardo_2018','Walker_2022','Menardo_2021','input']	tuberculosis: human-adapted	L2.2.1	Mycobacterium tuberculosis
SAMN09758853	SRR7800472	WGS	NATIONAL JEWISH HEALTH	SRX4652422	Illumina MiSeq	PAIRED	RANDOM	GENOMIC	ILLUMINA	SRS3750260	SRP159996	['SAMN09758853','SRX4652422','9758853','PRJNA319839','CF00009-00031.MAV','SRR7800472','SRS3750260','SRP159996','CF00009-00031.MAV.trimmed-pair1.fastq.gz','319839']	2015	2018-09-06T22:14:00.000Z			USA	North America	CO	sputum	Homo sapiens	3	human																					446	446612457	261104290	PRJNA319839									NTM: avium complex		Mycobacterium avium subsp. hominissuis
SAMEA7563693	ERR4831252	WGS	IML GAUTING	ERX4701236	NextSeq 500	PAIRED	RANDOM	GENOMIC	ILLUMINA	ERS5320325	ERP125016	['ERP125016','PRJEB41275','ERR4831252','SAMEA7563693','ERX4701236','ERS5320325','run.31266','experiment.31266','project.Cryptic_8th9th10th11th','22479259','sample.31266','773342']		2021-11-11T11:04:00.000Z										S				S	S	R	S	S				S		S	S	S	S	S	S	654	654680743	290718402	PRJEB41275	CRyPTIC_reuse_table		99.5	1595426	54	lineage4.1.2.1	MDR-TB	['CRyPTIC_reuse_table','tbprofiler','diff','input','CRyPTIC_Gauting','tree']	tuberculosis: unclassified		Mycobacterium tuberculosis
SAMEA13294090	['ERR9120079','ERR9120080']	WGS		ERX8663063	Illumina HiSeq 2500	PAIRED	RANDOM	GENOMIC	ILLUMINA	ERS10897017		['experiment.6553.0091f6bc','sample.6553.9f31fc8e','ERR9120080','PRJEB51414','ERP136047','30300001','ERX8663063','run.6553.1.5c32de5caba9fde9e926e7393672e274','ERR9120079','SAMEA13294090','run.6553.2.54c7648e0b51b0777a0b75e62763090c','862825','project.SeqTreat_SwissTPH1','ERS10897017']																																371	372457506	193576443	PRJEB51414								CRyPTIC_SeqTreat_SwissTPH	tuberculosis: unclassified		Mycobacterium tuberculosis
SAMEA112804842	ERR11081015	WGS	FZB	ERX10528384	NextSeq 500	PAIRED		GENOMIC	ILLUMINA	ERS14812388	ERP010814	['ena-RUN-TAB-22-03-2023-09:21:25:301-112129','PRJEB9680','287903','33892939','SAMEA112804842','3547-01','ena-STUDY-FZB-22-06-2015-17:16:39:392-292','ena-EXPERIMENT-TAB-22-03-2023-09:21:25:301-112128','ERP010814','ERX10528384','ERS14812388','ERR11081015']		2023-07-21T04:04:00.000Z																														642	642001229	285764313	PRJEB9680			99.56	1654646	55	lineage2.2.1	Sensitive	['tree','tbprofiler','diff','input']	tuberculosis: unclassified		Mycobacterium tuberculosis
SAMN04009432	['SRR023958','SRR024064','SRR024065','SRR024076','SRR024066']	WGS		['SRX008430','SRX008501','SRX008500','SRX008502','SRX008512']	Illumina Genome Analyzer II	SINGLE	RANDOM	GENOMIC	ILLUMINA	SRS1044171		['BI.080104_SL-XAD_0001_FC200A3AAXX.5','SRX008502','BI.080104_SL-XAD_0001_FC200A3AAXX.8','SRR024065','Mycobacterium_tuberculosis_XDR_Comparative','BI.071219_SL-XAM_0002_FC20426AAXX.2','BI.080104_SL-XAD_0001_FC200A3AAXX.7','SRP001127','200A3AAXX080104-7-S','SRX008512','200A3AAXX080104-6-S','SAMN04009432','20426AAXX071219-2-S','SRX008501','SRX008500','SRR024064','37297','SRR024076','SRS1044171','SRX008430','200A3AAXX080104-5-S','SRR023958','BI.080104_SL-XAD_0001_FC200A3AAXX.6','PRJNA37297','4009432','SRR024066','200A3AAXX080104-8-S','M73LQ']																																615	617142780	340956519	PRJNA37297									tuberculosis: unclassified		Mycobacterium tuberculosis
SAMEA9577138	ERR6685648	AMPLICON	FZB	ERX6310596	NextSeq 500	PAIRED	PCR	GENOMIC	ILLUMINA	ERS7299861	ERP131675	['ena-EXPERIMENT-FZB-10-09-2021-08:24:28:077-46','SAMEA9577138','ERR6685648','ERS7299861','762838','STO-19','ena-RUN-FZB-10-09-2021-08:24:28:077-46','PRJEB47403','ERP131675','ERX6310596','21728844','ena-STUDY-FZB-07-09-2021-14:05:38:470-114']		2021-10-10T03:35:00.000Z																														142	142995132	63375299	PRJEB47403									MTBC		Mycobacterium tuberculosis complex sp.
SAMN08732302	SRR6855695	WGS	SAN RAFFAELE	SRX3811094	Illumina MiSeq	PAIRED	RANDOM	GENOMIC	ILLUMINA	SRS3061642	SRP128089	['8732302','SRP128089','SRR6855695','428596','SRX3811094','BF01457868_S14.gatk.bam','BF01457868_WGS','SRS3061642','PRJNA428596','bp0','SAMN08732302','BF01457868']		2018-03-20T13:08:00.000Z							Homo sapiens	3	human																					412	412647514	273679327	PRJNA428596								input	tuberculosis: unclassified		Mycobacterium tuberculosis
SAMN09099677	SRR7070191	OTHER	MODMEDMICOXFORD	SRX4000956	Illumina MiSeq	PAIRED		OTHER	ILLUMINA	SRS3283045	SRP076676	['PRJNA302362','9099677','SRR7070191','MMMOSRA:e8c71852-38f3-4245-88f5-185000452e6a','SRS3283045','SAMN09099677','SRP076676','MMMOSAM:e8c71852-38f3-4245-88f5-185000452e6a','SRX4000956','302362']	2016	2018-04-26T14:26:00.000Z			GBR	Europe			Homo sapiens	3	human																					330	330017343	210400128	PRJNA302362									tuberculosis: unclassified		Mycobacterium tuberculosis
SAMN03647458	SRR2100285	WGS	UNIVERSITY OF OXFORD	SRX1094979	Illumina HiSeq 2500	PAIRED	RANDOM	GENOMIC	ILLUMINA	SRS991581	SRP061066	['SRS991581','282721','SRX1094979','SRR2100285','3647458','PRJNA282721','SRP061066','4cef0f0b-680f-4546-9ee3-242b8087292b_R00000039_v2.bam','C00008830','SAMN03647458']		2015-07-16T18:35:00.000Z			GBR	Europe										S		S					S	S								436	436093200	328661938	PRJNA282721	CRyPTIC_WHO2021_PMC7612554		99.47	1908295	43	lineage2.2.1	Other	['Walker_2022','tree','Menardo_2021','Napier_2020','tbprofiler','diff','input','Menardo_2018']	tuberculosis: human-adapted	L2.2.1	Mycobacterium tuberculosis
SAMEA7545216	ERR4811713	WGS	UNIVERSIDAD PERUANA CAYETANO HEREDIA	ERX4681703	Illumina HiSeq 4000	PAIRED	RANDOM	GENOMIC	ILLUMINA	ERS5301873	ERP124939	['experiment.16100','run.16100','ERR4811713','PRJEB41199','SAMEA7545216','project.Peru_Wellcome','ERX4681703','773301','ERS5301873','22464606','sample.16100','ERP124939']	2018	2021-11-10T06:53:00.000Z			PER	South America						S				S	S	S	S	S				S		S	S	S	S	S	S	504	504314700	250463253	PRJEB41199	['Walker_2022','CRyPTIC_reuse_table']							['Walker_2022','standford','CRyPTIC_reuse_table','input','CRyPTIC_UPCH']	tuberculosis: unclassified		Mycobacterium tuberculosis
SAMEA115746349	ERR13285136	WGS	UNIVERSITY OF OXFORD, NUFFIELD DEPARTMENT OF MEDIC	ERX12655562	NextSeq 500	PAIRED	RANDOM PCR	GENOMIC	ILLUMINA	ERS20256233	ERP161058	['ERR13285136','ERS20256233','503aa19c855c','ERP161058','41889884','PRJEB76547','SAMEA115746349','b28b5ff0-515d-42d2-bc0f-19e45ec26bb9','1124794','ERX12655562','webin-reads-503aa19c855c']	2020	2024-08-11T01:55:00.000Z			DEU	Europe																										610	610951172	263075156	PRJEB76547								CRyPTIC_2024	tuberculosis: unclassified		Mycobacterium tuberculosis
SAMN41389968	SRR29017544	WGS	FIND, THE FOUNDATION FOR INNOVATIVE NEW DIAGNOSTICS	SRX24544178	Illumina HiSeq 2000	PAIRED	RANDOM	GENOMIC	ILLUMINA	SRS21288702	SRP507535	['20B5E1_80069A104947','41389968','SRP507535','1109295','TB-IS-1047-0162-0163-11-LCN_S182_R1_001.fastq.gz','PRJNA1109295','SAMN41389968','SRR29017544','SRX24544178','20B5E1_80069A104947_0162-0163-11','SRS21288702']		2024-05-14T09:39:00.000Z							Homo sapiens	3	human																					209	209763764	85106628	PRJNA1109295								['input','WHO_mutations_2023']	tuberculosis: unclassified		Mycobacterium tuberculosis
SAMN07344632	SRR5818658	WGS	SAN RAFFAELE	SRX2996785	Illumina HiSeq 2500	PAIRED	RANDOM	GENOMIC	ILLUMINA	SRS2348004	SRP111624	['bp0','SAMN07344632','SRX2996785','2647_R1.fastq.gz','2647_WGS','SRS2348004','SRP111624','2647','393924','PRJNA393924','SRR5818658','7344632']		2017-07-12T04:23:00.000Z			DJI	Africa			Homo sapiens	3	human																					364	364186918	159546611	PRJNA393924			97.14	1986635	67	lineage3	Sensitive	['Napier_2020','Menardo_2018','diff','input','tbprofiler','tree','Menardo_2021']	tuberculosis: human-adapted	L3	Mycobacterium tuberculosis
SAMN30949554	SRR21689667	WGS	RIVM	SRX17687202	Illumina HiSeq 2500	PAIRED	RANDOM	GENOMIC	ILLUMINA	SRS15218590	SRP399356	['PRJNA882748','30949554','RIVM0870.bam','bp0','SRR21689667','882748','SRX17687202','SRS15218590','SAMN30949554','SRP399356','RIVM0870']	2018	2022-09-23T18:03:00.000Z			NLD	Europe		sputum	Homo sapiens	3	human																					477	477911876	107067462	PRJNA882748								input	tuberculosis: unclassified		Mycobacterium tuberculosis
SAMEA13293449	ERR9119124	WGS	UNIVERSITY OF OXFORD, NUFFIELD DEPARTMENT OF MEDIC	ERX8662419	Illumina MiniSeq	PAIRED	RANDOM	GENOMIC	ILLUMINA	ERS10896376	ERP136043	['SAMEA13293449','PRJEB51411','experiment.7417.cc30b588','run.7417.1.84134aa15a8cfe773222b655b121854c','ERS10896376','ERR9119124','ERP136043','862823','sample.7417.e2f1efe3','project.SeqTreat_StJames1','30299408','ERX8662419']	2012	2024-08-01T01:47:00.000Z			IRL	Europe																										312	312306696	110352073	PRJEB51411								CRyPTIC_SeqTreat_StJames	tuberculosis: unclassified		Mycobacterium tuberculosis
SAMEA8987096	ERR6337206	WGS	ANSES	ERX5968883	Illumina HiSeq 2500	PAIRED	RANDOM	GENOMIC	ILLUMINA	ERS6669798	ERP130602	['webin-reads-10Z005342','ena-STUDY-ANSES-19-07-2021-09:08:58:913-283','ERX5968883','ERR6337206','SAMEA8987096','ERP130602','30917881','881696','ERS6669798','10Z005342','PRJEB46417']	2010	2022-09-21T23:00:00.000Z			FRA	Europe			Bos taurus	3	domestic cattle																					398	398775000	254591006	PRJEB46417			99.41	1051671	59	La1.2	Other	['tbprofiler','diff','tree','input']	tuberculosis: animal-adapted	La1	Mycobacterium bovis
SAMN14112182	SRR11090529	WGS	SAN RAFFAELE SCIENTIFIC INSTITUTE	SRX7729277	NextSeq 500	PAIRED	RANDOM	GENOMIC	ILLUMINA	SRS6149768	SRP249569	['SRP249569','SRX7729277','SRS6149768','Lib111','14112182','SAMN14112182','SRR11090529','592124','777-19_S11_R1_001.fastq.gz','PRJNA592124','MC111']		2020-02-14T15:49:00.000Z	sepsis		ITA	Europe			Homo sapiens	3	human																					544	544258965	225581287	PRJNA592124									NTM: avium complex		Mycobacterium intracellulare subsp. chimaera
SAMEA3448374	ERR1063851	WGS	THE WELLCOME TRUST SANGER INSTITUTE	ERX1144001	Illumina HiSeq 2000	PAIRED	RANDOM	GENOMIC	ILLUMINA	ERS745958	ERP001072	['204548','4164033','Karonga_Prevention_Study__KPS____whole_genome_sequ','90125-sc-2315618','SAMEA3448374','ERR1063851','Karonga_Prevention_Study__KPS____whole_genome_sequencing_in_a_whole_population-sc-2011-12-13T10:33:26Z-2066','ERX1144001','ERS745958','SC_RUN_17150_3#69','PRJEB2794','ERP001072','SC_EXP_17150_3#69']		2016-03-03T18:49:00.000Z			MWI	Africa	Karonga																									1223	1223432500	190450115	PRJEB2794			99.53	1772374	50	lineage3.1.1	HR-TB	['Karonga_Prevention_Study','tbprofiler','input','tree','diff']	tuberculosis: unclassified		Mycobacterium tuberculosis
SAMEA7280545	ERR4553803	WGS	INSTITUTE OF TROPICAL MEDICINE	ERX4490173	Illumina HiSeq 2500	PAIRED	RANDOM	GENOMIC	ILLUMINA	ERS5041146	ERP123102	['SAMEA7280545','ERS5041146','PRJEB39569','ERP123102','15937592','660147','ERR4553803','ERX4490173','ena-RUN-Institute of tropical medicine-28-08-2020-16:29:08:359-401','ena-STUDY-Institute of tropical medicine-27-07-2020-14:37:16:152-1905','ITM2010-02391','ena-EXPERIMENT-Institute of tropical medicine-28-08-2020-16:29:08:359-401']	2010	2020-08-29T19:07:00.000Z			BGD	Asia		sputum	Homo sapiens	3	human																					297	297575700	123398321	PRJEB39569			99.62	1784289	62		Pre-XDR-TB	['tbprofiler','input','diff','tree']	tuberculosis: unclassified		Mycobacterium tuberculosis
SAMN08376113	SRR6480592	WGS	RADBOUDUMC	SRX3570190	Illumina HiSeq 2000	PAIRED	PCR	GENOMIC	ILLUMINA	SRS2841188	SRP130118	['PRJNA430531','100967','SRR6480592','SRS2841188','Index45_25','8376113','SAMN08376113','430531','Index45_25_2.fq.gz','SRX3570190','bp0','SRP130118']		2018-01-18T11:17:00.000Z			IDN	Asia	Bandung	cerebrospinal fluid	Homo sapiens	3	human																					252	252178428	192182216	PRJNA430531								input	tuberculosis: human-adapted	L4.1.1	Mycobacterium tuberculosis	X-type
SAMEA8741440	ERR8665559	WGS	PHS SWEDEN	ERX8324087	Illumina HiSeq 2500	PAIRED	RANDOM	GENOMIC	ILLUMINA	ERS6421023	ERP135611	['ERR8665559','ERX8324087','PRJEB51021','sample.14569','experiment.14569','SAMEA8741440','project.Belarus_site11','26334701','811911','ERP135611','run.14569.1','ERS6421023']		2022-03-22T07:21:00.000Z			BEL	Europe																										390	390934640	160888547	PRJEB51021			99.49	1860508	41	lineage2.2.1	Pre-XDR-TB	['input','tree','CRyPTIC_PHS_Sweden_Belarus','tbprofiler','diff']	tuberculosis: unclassified		Mycobacterium tuberculosis
SAMEA110052008	ERR9786893	WGS	INSTITUTE OF TROPICAL MEDICINE	ERX9334169	Illumina HiSeq 2500	PAIRED	RANDOM	GENOMIC	ILLUMINA	ERS12087658	ERP137916	['ERX9334169','29175500','PRJEB53138','ERS12087658','844815','ERP137916','ena-RUN-TAB-27-05-2022-13:53:26:520-12447','0efe4541-10cd-4d79-a29f-96d29eadb5f3','ECF-14-R267','ena-EXPERIMENT-TAB-27-05-2022-13:53:26:520-12446','ERR9786893','SAMEA110052008']	2014	2022-06-25T18:16:00.000Z			GMB	Africa		sputum	Homo sapiens	3	human																					348	348870019	220422400	PRJEB53138			99.68	1488442	73	lineage4.1.4	Sensitive	['tbprofiler','input','WGS_2011-2014_GMB','diff','tree']	tuberculosis: unclassified		Mycobacterium tuberculosis
SAMN13264556	SRR10430327	WGS	NIH / NIAID	SRX7126436	Illumina MiSeq	PAIRED	RANDOM	GENOMIC	ILLUMINA	SRS5635863	SRP229538	['SRR10430327','SRP229538','SRS5635863','PRJNA589048','13264556','bp0','TB-CPath-Toksanbaeva-IS-1067-DNA-067_S82_R1_001.fastq.gz','589048','4994','SRX7126436','SAMN13264556']	2018	2019-12-12T12:47:00.000Z		48.0196 N 66.9237 E	KAZ	Asia			Homo sapiens	3	human																					599	599261318	261440680	PRJNA589048								input	tuberculosis: unclassified		Mycobacterium tuberculosis
SAMEA2604715	ERR553423	WGS	BUGS	ERX512492	Ion Torrent PGM	SINGLE	size fractionation	GENOMIC	ION_TORRENT	ERS482601	ERP006124	['Case5b','ERP006124','275600','PRJEB6576','3349930','ena-RUN-BUGS-30-06-2014-14:50:43:117-12','ena-EXPERIMENT-BUGS-30-06-2014-14:50:43:117-12','ena-STUDY-BUGS-20-06-2014-16:52:54:077-587','SAMEA2604715','ERS482601','ERR553423','ERX512492']	2013	2015-02-17T06:20:00.000Z			GBR	Europe		sputum	Homo sapiens	3	human																					215	215228894	181802420	PRJEB6576								Nimmo_2024	tuberculosis: human-adapted	L2	Mycobacterium tuberculosis
SAMN37848784	SRR26399999	WGS	UNIVERSITY OF MELBOURNE/ THE PETER DOHERTY INSTITUTE FOR INFECTION AND IMMUNITY	SRX22105732	Illumina HiSeq 4000	PAIRED	RANDOM	GENOMIC	ILLUMINA	SRS19170813	SRP466602	['SRS19170813','37848784','Sample_865_1.fastq.gz','1028637','SAMN37848784','SRP466602','Sample_865','SRX22105732','bp0','PRJNA1028637','SRR26399999']		2023-10-16T19:06:00.000Z		10.8231 N 106.6297 E	VNM	Asia	Ho Chi Minh City	sputum	Homo sapiens	3	human																					491	491229000	206414003	PRJNA1028637			99.29	1660002	55	lineage1.1.1.1	Sensitive	['diff','input','tree','tbprofiler']	tuberculosis: unclassified		Mycobacterium tuberculosis
SAMEA112299013	ERR10762388	WGS	FZB	ERX10213188	NextSeq 500	PAIRED		GENOMIC	ILLUMINA	ERS14409836	ERP143890	['ERR10762388','32692502','PRJEB58814','ena-EXPERIMENT-TAB-10-01-2023-07:58:11:597-123106','5c0a0331-2284-442c-8b83-562285263163','ERP143890','922844','ena-RUN-TAB-10-01-2023-07:58:11:597-123107','ERX10213188','SAMEA112299013','NOR-272','ERS14409836']		2023-01-15T08:18:00.000Z			MDA	Europe	Chisinau																									1086	1086931536	488040469	PRJEB58814			99.4	1660060	55	lineage4.2.1	MDR-TB	['R-RRMDR_2014-15_MDA','input','tree','tbprofiler','diff']	tuberculosis: unclassified		Mycobacterium tuberculosis
SAMEA1885909	ERR270716	WGS	SC	ERX244943	Illumina HiSeq 2000	PAIRED	RANDOM	GENOMIC	ILLUMINA	ERS202912	ERP000276	['S00013218-sc-2013-01-04T10:49:56Z-1534578','ERS202912','ERP000276','203976','ERR270716','PRJEB2221','SC_EXP_9352_6#7','SC_RUN_9352_6#7','2140933','Mycobacterium tuberculosis pilot-sc-2010-07-26','SAMEA1885909','ERX244943']		2013-05-08T22:20:00.000Z																														231	231832600	110235867	PRJEB2221			99.3	2153926	45	lineage4.1.1.3.1	Pre-XDR-TB	['input','tbprofiler','diff']	tuberculosis: unclassified		Mycobacterium tuberculosis
SAMN30953225	SRR21662767	WGS	WADSWORTH CENTER	SRX17662494	Illumina MiSeq	PAIRED	RANDOM	GENOMIC	ILLUMINA	SRS15194574	SRP338930	['PRJNA766641','766641','IDR1700001063-01-01_S8_L001_R1_001.fastq.gz','IDR1700001063','SAMN30953225','30953225','SRP338930','SRX17662494','SRS15194574','SRR21662767']	2017	2022-09-21T16:07:00.000Z			USA	North America	New York state		Homo sapiens	3	human																					617	617553693	404558085	PRJNA766641			99.62	1022870	56	lineage2.2.1	HR-TB	['input','tbprofiler','tree','diff']	tuberculosis: unclassified		Mycobacterium tuberculosis
SAMEA3671284	ERR1193874	WGS	UNIVERSITY OF BASEL	ERX1267187	Illumina HiSeq 2500	PAIRED	RANDOM	GENOMIC	ILLUMINA	ERS978433	ERP012852	['ena-RUN-UNIVERSITY OF BASEL-16-12-2015-16:26:05:094-215','ERR1193874','5807082','343620','ERX1267187','G04629','ERS978433','SAMEA3671284','ERP012852','PRJEB11460','ena-EXPERIMENT-UNIVERSITY OF BASEL-16-12-2015-16:26:05:094-215','ena-STUDY-UNIVERSITY OF BASEL-19-10-2015-17:08:25:268-8']		2016-09-29T14:50:00.000Z																														391	391798374	232431833	PRJEB11460			99.73	1227167	69	lineage4.3.4.2	Sensitive	['Stucki_2016','Napier_2020','diff','tree','Menardo_2021','input','tbprofiler']	tuberculosis: human-adapted	L4.3.4.2	Mycobacterium tuberculosis
SAMN16521881	SRR12882664	WGS	SWISSTPH	SRX9348644	Illumina HiSeq 2000	PAIRED		GENOMIC	ILLUMINA	SRS7571628	SRP288262	['G32199','SAMN16521881','16521881','BSSE_QGF_108087_CCGL1ANXX_8_G32199_TGGTGGTA_S85_L008_R1_001_MM_1.fastq.gz','PRJNA670836','670836','bp0','SRS7571628','SRP288262','SRR12882664','SRX9348644','BSSE-QGF-108087']	2016	2020-10-23T06:34:00.000Z			TZA	Africa		sputum	Homo sapiens	3	human																					775	775990510	353555011	PRJNA670836			97.09	1728632	54	lineage3	Sensitive	['input','tbprofiler','tree','diff']	tuberculosis: unclassified		Mycobacterium tuberculosis
SAMEA5568003	ERR3281254	WGS	KING ABDULLAH UNIVERSITY OF SCIENCE AND TECHNOLOGY	ERX3308039	Illumina HiSeq 2000	PAIRED	RANDOM	GENOMIC	ILLUMINA	ERS3370027	ERP114822	['SAMEA5568003','ena-RUN-KAUST-16-04-2019-09:16:14:037-13','ERR3281254','ERX3308039','MK5_1_RNA','PRJEB32175','ena-STUDY-KAUST-15-04-2019-14:43:37:650-89','591833','ena-EXPERIMENT-KAUST-16-04-2019-09:16:14:037-13','ERP114822','ERS3370027','13405683']	2016	2019-11-27T06:01:00.000Z			NLD	Europe			Homo sapiens	3	human																					1800	1800129463	1392169876	PRJEB32175									NTM: unclassified		Mycobacterium kansasi
SAMN23038986	SRR16915733	WGS	BROAD INSTITUTE	SRX13108091	Illumina NovaSeq 6000	PAIRED	RANDOM	GENOMIC	ILLUMINA	SRS11044132	SRP345571	['23038986','778463','SRS11044132','SRX13108091','PRJNA778463','SRR16915733','001139-0165-M_realigned.sorted.bam','SRP345571','SAMN23038986','001139-0165-M']	2021	2021-11-11T05:17:00.000Z			PER	South America		sputum	Homo sapiens	3	human																					3990	3990812393	439760668	PRJNA778463			99.44	1812074	62	lineage2.2.1	Sensitive	['standford','diff','tree','input','tbprofiler']	tuberculosis: unclassified		Mycobacterium tuberculosis
SAMEA5164173	ERR4024787	WGS	WELLCOME SANGER INSTITUTE	ERX4026175	HiSeq X Ten	PAIRED	RANDOM	GENOMIC	ILLUMINA	ERS2971895	ERP112727	['SC_EXP_28832_4#274','ERX4026175','14628047','The_Genomics_of_Multidrug_Resistant_Tuberculosis_Transmission__NIHR_funded_-sc-5364','ERS2971895','SC_RUN_28832_4#274','SAMEA5164173','PRJEB30294','ERP112727','356cc5cc-6414-11e8-bf99-3c4a9275d6c8','626130','ERR4024787']		2020-04-19T14:55:00.000Z																														347	347912456	76219232	PRJEB30294			99.65	1837972	63	lineage4.3.3	HR-TB	['input','tree','tbprofiler','diff']	tuberculosis: unclassified		Mycobacterium tuberculosis
SAMEA1707635	ERR248986	WGS	SC	ERX223520	Illumina MiSeq	PAIRED	RANDOM	GENOMIC	ILLUMINA	ERS199505	ERP000259	['ERR248986','ERS199505','MAPMRI160-sc-2012-12-17T14:56:18Z-1528573','SAMEA1707635','SC_RUN_9239_1#13','PRJEB2204','SC_EXP_9239_1#13','ERX223520','Mycobacterium avium subspecies paratuberculosis diversity-sc-2010-07-05','ERP000259','1996987','203896']		2013-04-04T00:42:00.000Z			NZL	Oceania				3	deer																					220	220615800	72502578	PRJEB2204									NTM: avium complex		Mycobacterium avium subsp. paratuberculosis
SAMN08626394	SRR6824552	WGS	BEIJING INSTITUTE OF GENOMICS,CHINESE ACADEMY OF SCIENCES	SRX3780845	HiSeq X Ten	PAIRED	RANDOM	GENOMIC	ILLUMINA	SRS3034392	SRP134826	['SAMN08626394','non-MDR_17314','MTB17314_D17020825_HGVJLALXX_L8_2.clean.fq.gz','SRS3034392','436454','SRP134826','PRJNA436454','SRR6824552','8626394','SRX3780845']	2007	2018-03-12T08:16:00.000Z		30.35 N 114.17 E	CHN	Asia	Hubei	sputum	Homo sapiens	3	human																					2572	2572475400	1195628966	PRJNA436454			99.39	1656636	56	lineage4.5	Sensitive	['Napier_2020','Menardo_2021','tree','tbprofiler','input','diff']	tuberculosis: human-adapted	L4.5	Mycobacterium tuberculosis
SAMN34294016	SRR24256366	WGS	NIH / NIAID	SRX20052097	NextSeq 500	PAIRED	RANDOM	GENOMIC	ILLUMINA	SRS17387355	SRP433800	['SRP433800','PRJNA958249','SRX20052097','958249','SRR24256366','21830','34294016','UKR-713_lib42473_nextseq_nx0148_151bp.filtered_2nd.1.fastq.gz','bp0','SRS17387355','SAMN34294016']	2021	2023-04-21T18:00:00.000Z		48.3794 N 31.1656 E	UKR	Europe		sputum	Homo sapiens	3	human																					395	395613246	189472788	PRJNA958249			99.54	1409868	48	lineage2.2.1	Pre-XDR-TB	['tree','tbprofiler','diff','input']	tuberculosis: unclassified		Mycobacterium tuberculosis
SAMN14971056	SRR12354844	AMPLICON	GENOSCREEN	SRX8854308	Illumina MiSeq	PAIRED	PCR	GENOMIC	ILLUMINA	SRS7115983	SRP274381	['PRJNA649788','TDR-0154_deeplex_S17_L001_R1_001.fastq.gz','649788','TDR-0154','SRP274381','bp0','Deeplex150','14971056','SRX8854308','SRS7115983','SRR12354844','SAMN14971056']		2020-07-30T16:45:00.000Z							Homo sapiens	3	human																					85	85748776	48290731	PRJNA649788									tuberculosis: unclassified		Mycobacterium tuberculosis
SAMN08436139	SRR6650208	WGS	SAN RAFFAELE	SRX3627924	Illumina HiSeq 2500	PAIRED	RANDOM	GENOMIC	ILLUMINA	SRS2894710	SRP128089	['SAMN08436139','SRP128089','SRR6650208','PRJNA428596','131222_210916_BGD_210916_100.gatk.bam','SRX3627924','SRS2894710','8436139','428596','131222_WGS','bp0','131222']		2018-02-21T13:21:00.000Z			BGD	Asia			Homo sapiens	3	human					S		S		S				S	S				S			122	122607637	49911709	PRJNA428596	CRyPTIC_WHO2021_PMC7612554		99.34	1010459	22	lineage1.1.3.1	Sensitive	['tbprofiler','diff','input','Walker_2022','tree']	tuberculosis: unclassified		Mycobacterium tuberculosis
SAMEA2782964	ERR752213	WGS	SC	ERX695895	Illumina HiSeq 2000	PAIRED	RANDOM	GENOMIC	ILLUMINA	ERS552709	ERP006738	['ERR752213','ERX695895','272028','22756-sc-2107808','The_interaction_between_the_host_and_pathogen_genetics_in_susceptibility_to_pulmonary_tuberculosis-sc-3274','ERP006738','3336960','SC_EXP_14723_8#17','SAMEA2782964','ERS552709','SC_RUN_14723_8#17','PRJEB7056']	2007	2016-01-19T02:32:00.000Z			THA	Asia																										517	517302800	287341240	PRJEB7056			99.36	1568323	36	lineage1.1.1	Sensitive	['Menardo_2021','tree','diff','input','Napier_2020','tbprofiler']	tuberculosis: human-adapted	L1.1.1	Mycobacterium tuberculosis
SAMEA115747506	ERR13288857	WGS	UNIVERSITY OF OXFORD, NUFFIELD DEPARTMENT OF MEDIC	ERX12659283	Illumina NovaSeq 6000	PAIRED	RANDOM PCR	GENOMIC	ILLUMINA	ERS20257390	ERP161058	['39980e722daa','PRJEB76547','SAMEA115747506','ERS20257390','ERP161058','b28b5ff0-515d-42d2-bc0f-19e45ec26bb9','webin-reads-39980e722daa','ERX12659283','41890988','1124794','ERR13288857']	2022	2024-08-10T11:55:00.000Z			ZAF	Africa																										727	727688328	230492919	PRJEB76547								CRyPTIC_2024	tuberculosis: unclassified		Mycobacterium tuberculosis
SAMEA7832923	ERR5104578	WGS	INSTITUT PASTEUR	ERX4909993	Illumina HiSeq 2500	PAIRED	RANDOM	GENOMIC	ILLUMINA	ERS5580106	ERP126371	['18702321','PRJEB42505','ena-RUN-IP-18-01-2021-16:06:16:609-9','SAMEA7832923','ena-EXPERIMENT-IP-18-01-2021-16:06:16:609-9','ena-STUDY-IP-15-01-2021-13:16:30:949-11','ERP126371','STB-K-deccD1_donor','ERS5580106','ERR5104578','724293','ERX4909993']		2021-04-11T02:33:00.000Z																														242	242478360	98376086	PRJEB42505			90.14	1934740	49		Other	['input','tbprofiler','diff','MCANRCSEQ']	MTBC		Mycobacterium canettii
SAMD00405498	DRR325237	WGS	CIPH	DRX314565	Illumina MiSeq	PAIRED	size fractionation	GENOMIC	ILLUMINA	DRS321004	DRP010438	['DRS321004','1008905','DRX314565','37126973','SAMD00405498','DRP010438','DRR325237','PRJDB12315']	2020-07	2023-09-17T03:21:00.000Z			JPN	Asia	Chiba																									260	260599937	143273315	PRJDB12315			99.33	1465799	46	lineage2.2.1	Other	['tree','input','diff','tbprofiler']	tuberculosis: human-adapted	L2.2.1	Mycobacterium tuberculosis
SAMEA2532487	ERR600637	WGS	SC	ERX557466	Illumina HiSeq 2000	PAIRED	RANDOM	GENOMIC	ILLUMINA	ERS456695	ERP003508	['SC_RUN_13414_4#51','ERR600637','Isoniazid_resistant_TB_outbreak_investigation-sc-2013-07-02T11:32:57Z-2688','SAMEA2532487','M01001509-sc-1657962','ERP003508','SC_EXP_13414_4#51','ERS456695','230309','ERX557466','3070912','PRJEB4239']		2014-09-18T15:08:00.000Z																														198	198297200	93944837	PRJEB4239			99.75	1651641	34	lineage4.6.2.2	HR-TB	['tree','Menardo_2021','input','diff','tbprofiler']	tuberculosis: human-adapted	L4	Mycobacterium tuberculosis
SAMEA104153422	ERR2027241	Targeted-Capture	UNIVERSITY COLLEGE LONDON	ERX2086393	Illumina MiSeq	PAIRED	other	GENOMIC	ILLUMINA	ERS1812440	ERP023961	['Mtb_2247','ena-STUDY-UNIVERSITY COLLEGE LONDON-06-07-2017-12:09:14:013-441','ERS1812440','7614144','ERX2086393','ERR2027241','SAMEA104153422','ena-EXPERIMENT-UNIVERSITY COLLEGE LONDON-06-07-2017-12:09:11:646-40','ena-RUN-UNIVERSITY COLLEGE LONDON-06-07-2017-12:09:11:646-40','ERP023961','PRJEB21685','402028']	2016	2022-07-13T09:19:00.000Z			GBR	Europe		sputum	Homo sapiens	3	human																					1152	1152250636	548599944	PRJEB21685									tuberculosis: unclassified		Mycobacterium tuberculosis
SAMN42034761	SRR29539392	WGS	NIAID TB PORTALS PROGRAM	SRX25046742	NextSeq 2000	PAIRED	RANDOM	GENOMIC	ILLUMINA	SRS21743890	SRP515897	['SRX25046742','SRS21743890','53807','TBPO-4068_lib56861_nextseq_ny0090_151bp.filtered_2_bwa.1.fastq.gz','SAMN42034761','SRP515897','PRJNA1074785','SRR29539392','1074785','42034761']	2021	2024-06-25T13:39:00.000Z		48.3794 N 31.1656 E	UKR	Europe		sputum	Homo sapiens	3	human																					587	587476381	195017627	PRJNA1074785									tuberculosis: unclassified		Mycobacterium tuberculosis
SAMN31031125	SRR21733264	WGS	MDUPHL	SRX17728966	NextSeq 500	PAIRED	RANDOM	GENOMIC	ILLUMINA	SRS15258424	SRP399923	['SRP399923','AUSMDU00034718','31031125','AUSMDU00034718_R1.fastq.gz','SRX17728966','857537','PRJNA857537','SAMN31031125','SRR21733264','SRS15258424']	2019	2022-09-28T00:56:00.000Z			AUS	Oceania	Victoria		Homo sapiens	3	human																					1006	1006344731	434706456	PRJNA857537			99.62	1496932	50	lineage2.2.1.1	HR-TB	['input','diff','tree','tbprofiler']	tuberculosis: unclassified		Mycobacterium tuberculosis
SAMN31887260	SRR22424895	WGS	NATIONAL TUBERCULOSIS INSTITUTE,BANGALORE	SRX18394255	Illumina MiSeq	PAIRED		GENOMIC	ILLUMINA	SRS15878581	SRP410119	['SRR22424895','905883','146','SAMN31887260','12S12R10_R1.fastq.gz','PRJNA905883','SRP410119','SRX18394255','SRS15878581','bp0','31887260','12S12R10']	2022	2022-11-28T01:15:00.000Z		13.00112 N 77.58307 E	IND	Asia		sputum	Homo sapiens	3	human																					504	504918239	341126957	PRJNA905883			99.17	1318439	53	lineage3	HR-TB	['tbprofiler','tree','diff','input']	tuberculosis: unclassified		Mycobacterium tuberculosis
SAMN13066513	SRR10315665	WGS	UNIVERSITY COLLEGE LONDON	SRX7026603	NextSeq 500	PAIRED	RANDOM	GENOMIC	ILLUMINA	SRS5547066	SRP218410	['12_H0143B_R1.fastq.gz','13066513','SRP218410','SRX7026603','SRS5547066','SRR10315665','SAMN13066513','12_H0143B','PRJNA559528','559528']	2018	2019-10-23T21:33:00.000Z		28.14 S 31.88 E	ZAF	Africa	Hlabisa	sputum	Homo sapiens	3	human																					1065	1065812058	443486082	PRJNA559528								input	tuberculosis: unclassified		Mycobacterium tuberculosis
SAMEA115475434	ERR12861917	WGS	FZB	ERX12234728	NextSeq 2000	PAIRED		GENOMIC	ILLUMINA	ERS18730767	ERP155761	['ERR12861917','ERP155761','ERS18730767','1099072','22008544','58e09715-988e-44b5-93dc-ec559775a03f','42729833','ena-EXPERIMENT-TAB-09-04-2024-07:38:17:664-278018','ERX12234728','PRJEB70863','ena-RUN-TAB-09-04-2024-07:38:17:665-278019','SAMEA115475434']	2014	2024-08-03T19:14:00.000Z			DEU	Europe																										563	563271220	192331393	PRJEB70863									NTM: avium complex		Mycobacterium intracellulare
SAMN08912926	SRR6982298	WGS	SAN RAFFAELE	SRX3922729	Illumina MiSeq	PAIRED	RANDOM	GENOMIC	ILLUMINA	SRS3157346	SRP128089	['SRP128089','8912926','bp0','SRX3922729','TRL0040832','SAMN08912926','428596','PRJNA428596','TRL0040832_WGS','SRR6982298','TRL0040832_S4.gatk.bam','SRS3157346']		2018-04-11T05:54:00.000Z							Homo sapiens	3	human																					172	172760138	92923906	PRJNA428596			99.49	597996	21	lineage2.2.1	Sensitive	['diff','input','tbprofiler']	tuberculosis: unclassified		Mycobacterium tuberculosis
SAMN07998978	SRR6280259	WGS	FUDAN UNIVERSITY	SRX3382456	Illumina HiSeq 2000	PAIRED	size fractionation	GENOMIC	ILLUMINA	SRS2678055	SRP124760	['SJ_2010_1664.sort.bam','7998978','417753','SRP124760','SRR6280259','SAMN07998978','SJ20101664','SRS2678055','SRX3382456','PRJNA417753']	2010	2017-11-10T05:09:00.000Z		31.03 N 121.23 E	CHN	Asia	Shanghai,Songjiang	sputum	Homo sapiens	3	human																					576	576424423	164756443	PRJNA417753			99.37	1584115	51	lineage2.2.1	Sensitive	['input','diff','Napier_2020','tbprofiler','tree']	tuberculosis: human-adapted	L2.2.1	Mycobacterium tuberculosis
SAMEA9976006	ERR6865310	WGS	IMPERIAL COLLEGE LONDON	ERX6488738	Illumina HiSeq 2000	PAIRED	RANDOM	GENOMIC	ILLUMINA	ERS7654286	ERP123401	['SAMEA9976006','ena-STUDY-IMPERIAL COLLEGE LONDON-12-08-2020-14:44:57:582-2394','22010808','CA0001109_raw_wgs_R1R2','ERX6488738','666870','ERS7654286','ERR6865310','CA0001109_raw_wgs','PRJEB39837','ERP123401','CA0001109']	2009	2021-10-15T12:59:00.000Z			PER	South America	Lima		Homo sapiens	3	human																					252	252965468	112900950	PRJEB39837			99.59	1375450	47	lineage2.2.1	Sensitive	['tree','diff','input','standford','tbprofiler']	tuberculosis: unclassified		Mycobacterium tuberculosis
SAMN08708660	SRR6832242	WGS	SAN RAFFAELE	SRX3788148	Illumina HiSeq 2500	PAIRED	RANDOM	GENOMIC	ILLUMINA	SRS3040817	SRP128089	['SAMN08708660','428596','SRP128089','PRJNA428596','171-2630_090816_UKR_090816_100.gatk.bam','SRX3788148','171-2630_WGS','8708660','bp0','SRR6832242','171-2630','SRS3040817']		2018-03-14T10:10:00.000Z			UKR	Europe			Homo sapiens	3	human	S	S			S		S	S	S			S	S	S				S			214	214749735	105432730	PRJNA428596	CRyPTIC_WHO2021_PMC7612554		99.62	1894949	41	lineage4.8	Other	['tbprofiler','input','diff','Walker_2022','tree']	tuberculosis: unclassified		Mycobacterium tuberculosis
SAMN15701159	SRR12367070	WGS	DIVISION OF GENOMIC MEDICINE AND INNOVATION SUPPORT	SRX8866239	NextSeq 500	SINGLE	RANDOM PCR	GENOMIC	ILLUMINA	SRS7127209	SRP275544	['PRJNA650263','15701159','SRX8866239','MTBDR180202','650263','SRS7127209','MTBDR180202_S124_good_1.fastq.gz','SAMN15701159','SRP275544','bp0','SRR12367070']	2019	2020-08-03T04:31:00.000Z		15.87 N 100.99 E	THA	Asia		sputum	Homo sapiens	3	human																					99	99754599	49405072	PRJNA650263									tuberculosis: unclassified		Mycobacterium tuberculosis
SAMEA9070426	ERR5987291	WGS	Swiss-TPH	ERX5627634	Illumina NovaSeq 6000	PAIRED	RANDOM	GENOMIC	ILLUMINA	ERS6798733	ERP129488	['ERX5627634','19795030','G66191_1','ERS6798733','ERR5987291','WGS RR-TB Khayelitsha','737713','PRJEB45389','SAMEA9070426','ERP129488']		2021-06-29T00:59:00.000Z			ZAF	Africa																										850	850656570	571359321	PRJEB45389								['input','R-RR_HIVcoinf_ZAF']	tuberculosis: unclassified		Mycobacterium tuberculosis
SAMN08379824	SRR6485126	WGS	SAN RAFFAELE	SRX3575020	NextSeq 500	PAIRED	RANDOM	GENOMIC	ILLUMINA	SRS2844964	SRP128089	['SRX3575020','SAMN08379824','SRR6485126','8379824','SRP128089','SRS2844964','11487-13','428596','bp0','11487-13_WGS','11487-13_lib4616_nextseq_n0034_151bp.gatk.bam','PRJNA428596']		2018-01-19T13:03:00.000Z							Homo sapiens	3	human																					414	414988457	219445306	PRJNA428596								input	tuberculosis: unclassified		Mycobacterium tuberculosis
SAMN31674179	SRR22249991	WGS	INSTITUTE OF CLINICAL PATHOLOGY AND MEDICAL RESEARCH	SRX18226369	NextSeq 500	PAIRED	RANDOM	GENOMIC	ILLUMINA	SRS15722716	SRP407089	['SRX18226369','31674179','899911','21-002-0103D1','21-002-0103D1_1.fastq.gz','SRP407089','SAMN31674179','SRR22249991','bp0','SRS15722716','PRJNA899911']	2021	2022-11-09T19:20:00.000Z			AUS	Oceania	NSW		Homo sapiens	3	human																					1179	1179453663	488416512	PRJNA899911			99.31	1962313	67	lineage1.1.1	HR-TB	['tbprofiler','diff','input','tree']	tuberculosis: unclassified		Mycobacterium tuberculosis
SAMEA7548787	ERR4815427	WGS	PUBLIC HEALTH ENGLAND	ERX4685269	Illumina HiSeq 2500	PAIRED	RANDOM	GENOMIC	ILLUMINA	ERS5305439	ERP124941	['22468184','ERX4685269','ERP124941','SAMEA7548787','experiment.18247','773303','project.PHE-TB','sample.18247','PRJEB41201','ERR4815427','run.18247','ERS5305439']		2021-11-10T14:04:00.000Z			GBR	Europe										S		R						S								317	317912266	144369538	PRJEB41201	Walker_2022							['input','Walker_2022','CRyPTIC_PHE']	tuberculosis: unclassified		Mycobacterium tuberculosis
SAMEA7529044	ERR4800458	WGS	FOUNDATION FOR MEDICAL RESEARCH INDIA	ERX4669873	NextSeq 500	PAIRED	RANDOM	GENOMIC	ILLUMINA	ERS5285513	ERP124850	['project.Mumbai','ERS5285513','22462587','ERP124850','experiment.31795','sample.31795','ERR4800458','run.31795','SAMEA7529044','773292','ERX4669873','PRJEB41116']		2021-11-11T01:11:00.000Z			IND	Asia	Mumbai					S	S				S	S	S	S				S			S		S	S		695	695182200	314313476	PRJEB41116	Walker_2022							['input','CRyPTIC_IND','Walker_2022']	tuberculosis: unclassified		Mycobacterium tuberculosis
SAMN18823568	SRR14296167	WGS	USDA-NVSL-DBPL	SRX10654216	Illumina MiSeq	PAIRED	RANDOM	GENOMIC	ILLUMINA	SRS8749532	SRP315773	['SRS8749532','bp0','SRX10654216','16-9281_R1.fastq.gz','PRJNA723608','SRR14296167','SAMN18823568','16-9281','SRP315773','18823568','723608']	2016	2021-04-21T19:19:00.000Z			MEX	North America	Baja California		Bos taurus	2	domestic cattle																					464	464826443	285542656	PRJNA723608			99.47	1431427	79	La1.8.1	Other	['diff','input','tree','bovis_baja_MEX','tbprofiler']	tuberculosis: animal-adapted	La1	Mycobacterium bovis
SAMEA3696305	ERR1161616	WGS	RADBOUDUMC	ERX1235023	Illumina HiSeq 2000	PAIRED	RANDOM	GENOMIC	ILLUMINA	ERS1003454	ERP013424	['ERP013424','ena-STUDY-RADBOUDUMC-03-12-2015-13:14:27:929-19','ERR1161616','ena-EXPERIMENT-RADBOUDUMC-03-12-2015-13:14:21:517-2','SAMEA3696305','ERX1235023','ERS1003454','4851620','EEA200503811','PRJEB11990','ena-RUN-RADBOUDUMC-03-12-2015-13:14:21:518-2','318470']	2005	2016-04-14T16:38:00.000Z		59.4369608 N 24.7535746 E	EST	Europe		sputum	Homo sapiens	3	human																					484	484379312	276521609	PRJEB11990			99.44	1267274	21	lineage2.2.1	HR-TB	['input','diff','tbprofiler','tree']	tuberculosis: human-adapted	L2.2.1	Mycobacterium tuberculosis
SAMN40273491	SRR28240124	WGS	NIH / NIAID	SRX23851193	NextSeq 2000	PAIRED	RANDOM	GENOMIC	ILLUMINA	SRS20671266	SRP493618	['SAMN40273491','1074779','PRJNA1074779','SRS20671266','56969','TBPO-6431_lib61588_nextseq_ny0117_151bp.filtered_2_bwa.1.fastq.gz','SRR28240124','40273491','SRX23851193','SRP493618']	2021	2024-03-06T10:27:00.000Z		41.7151 N 44.8271 E	GEO	Asia	Tbilisi	sputum	Homo sapiens	3	human																					471	471642413	161432852	PRJNA1074779			99.13	1419758	42	lineage4	HR-TB	['input','diff','tree','tbprofiler']	tuberculosis: unclassified		Mycobacterium tuberculosis
SAMEA13321016	ERR9285806	WGS	FZB	ERX8827919	NextSeq 500	PAIRED		GENOMIC	ILLUMINA	ERS10923752	ERP135372	['ERP135372','ERR9285806','ERX8827919','SAMEA13321016','155-GK','PRJEB50767','ERS10923752','ena-EXPERIMENT-TAB-15-03-2022-16:45:21:982-9352','27174749','ena-RUN-TAB-15-03-2022-16:45:21:982-9353','2cd0bdb6-32c5-4af0-bebb-b7a34ee46296','822241']		2022-05-20T07:45:00.000Z			KEN	Africa	Nairobi																									971	971229282	397973049	PRJEB50767			99.6	1680161	57	lineage3	Sensitive	['input','diff','WGS_KEN','tbprofiler','tree']	tuberculosis: unclassified		Mycobacterium tuberculosis
SAMN41724353	SRR29440599	WGS	SAPPHE	SRX24953216	NextSeq 500	PAIRED	RANDOM	GENOMIC	ILLUMINA	SRS21656928	SRP514414	['SRX24953216','1120504','PRJNA1120504','SRP514414','1931909336_R1.fastq.gz','SAMN41724353','41724353','1931909336','SRS21656928','SRR29440599']	2019	2024-06-17T19:10:00.000Z			AUS	Oceania			Homo sapiens	3	human																					447	447732516	191638079	PRJNA1120504									tuberculosis: unclassified		Mycobacterium tuberculosis
SAMN17119555	SRR13396012	WGS	CORNELL UNIVERSITY	SRX9814852	Illumina HiSeq 2500	PAIRED	RANDOM	GENOMIC	ILLUMINA	SRS7998601	SRP301093	['SRS7998601','MAP111','686527','bp0','6316_2708_28740_HCGGHBCXX_MAP111_CGTACTAG_CTCTCTAT_R1.fastq.gz','PRJNA686527','6316_2708_28740_HCGGHBCXX','SRP301093','SRX9814852','SAMN17119555','17119555','SRR13396012']	2000	2021-01-09T22:55:00.000Z			USA	North America	Petersburgh, NY (Evergreen Farm)	lymph node	Bos taurus	2	domestic cattle																					531	531825398	239163367	PRJNA686527									NTM: avium complex		Mycobacterium avium subsp. paratuberculosis
SAMN37457411	SRR26112264	WGS	WADSWORTH CENTER	SRX21826651	Illumina MiSeq	PAIRED	RANDOM	GENOMIC	ILLUMINA	SRS18926257	SRP338930	['PRJNA766641','766641','SRS18926257','37457411','IDR2100049061-01-01.R1.fastq.gz','SRX21826651','IDR2100049061','SAMN37457411','SRP338930','IDR2100049061-01-01','SRR26112264']	2021	2023-09-19T16:23:00.000Z			USA	North America	New York state	sputum	Homo sapiens	3	human																					810	810263684	524623943	PRJNA766641									tuberculosis: unclassified		Mycobacterium tuberculosis
SAMN20512638	SRR15316302	WGS	SCHOOL OF PUBLIC HEALTH, FUDAN UNIVERSITY	SRX11620710	Illumina HiSeq 2000	PAIRED	PCR	GENOMIC	ILLUMINA	SRS9655972	SRP330727	['V16_R1.fastq.gz','SRX11620710','SRR15316302','SRP330727','bp0','20512638','2003-Middle-030','SRS9655972','PRJNA751240','SAMN20512638','751240','V16']	2003	2021-08-01T01:26:00.000Z		30.26 N 120.30 E	CHN	Asia	Zheijiang	sputum	Homo sapiens	3	human																					1140	1140657300	479498068	PRJNA751240			96.4	1707819	57	lineage4.4.2	RR-TB	['diff','tree','tbprofiler','timelapse_Zhejiang_CHN','input']	tuberculosis: unclassified		Mycobacterium tuberculosis
SAMN18117929	SRR13837434	WGS	UNIVERISTY OF ANTWERP	SRX10216087	Illumina HiSeq 2500	PAIRED		GENOMIC	ILLUMINA	SRS8360842	SRP308980	['SAMN18117929','ID1927929403','SRP308980','706121','PRJNA706121','SRR13837434','18117929','SRS8360842','bp0','STUDYCOV100-FASTA27-MCOV100-CONTMint-CPER3-SEED1927929403.R1.fastq.gz','SRX10216087','COV100-FASTA27-MCOV100-CONTMint-CPER3-SEED1927929403']	2021	2021-03-03T03:45:00.000Z						simulated/in silico																								454	454793700	240353308	PRJNA706121								['laboratory_synthetic','denylist','input']	tuberculosis: human-adapted	L4	Mycobacterium tuberculosis	H37Rv
SAMN12389271	['SRR9853263','SRR9851488']	AMPLICON		['SRX6607643','SRX6606137']	['Illumina MiSeq','MinION']	['SINGLE','PAIRED']	PCR	GENOMIC	['OXFORD_NANOPORE','ILLUMINA']	SRS5170923		['Ethiopia_57','936_S23_L001_R1_001.fastq.gz','SAMN12389271','SRS5170923','936B.fastq','PRJNA557083','SRX6606137','SRR9853263','SRP216626','12389271','557083','bp0','SRX6607643','ET936B','SRR9851488']				7.57 N 39.7 E	ETH	Africa		sputum	Homo sapiens	3	human																					38	39146594	30553018	PRJNA557083									tuberculosis: unclassified		Mycobacterium tuberculosis
SAMEA7555100	ERR4821732	WGS	PUBLIC HEALTH ENGLAND	ERX4691574	Illumina HiSeq 2500	PAIRED	RANDOM	GENOMIC	ILLUMINA	ERS5311744	ERP124941	['22474494','ERX4691574','run.24553','773303','experiment.24553','project.PHE-TB','sample.24553','PRJEB41201','ERP124941','ERS5311744','SAMEA7555100','ERR4821732']		2021-11-11T02:18:00.000Z			GBR	Europe										S		S						S								340	340318737	139412665	PRJEB41201	Walker_2022		99.54	3056536	70	lineage4.1.2.1	Sensitive	['CRyPTIC_PHE','diff','tree','input','Walker_2022','tbprofiler']	tuberculosis: unclassified		Mycobacterium tuberculosis
SAMN15403934	SRR12399235	AMPLICON	GENOSCREEN	SRX8897467	NextSeq 500	PAIRED	PCR	GENOMIC	ILLUMINA	SRS7156240	SRP276358	['PRJNA643157','2016-00373_S322_R1_001.fastq.gz','15403934','SRP276358','SRS7156240','SAMN15403934','SRX8897467','SRR12399235','bp0','DRC_Deeplex296','2016-00373','643157']	2016	2020-08-06T09:57:00.000Z			COD	Africa		sputum	Homo sapiens	3	human																					133	133772672	61090424	PRJNA643157									tuberculosis: unclassified		Mycobacterium tuberculosis
SAMN02585971	['SRR1183131','SRR1180201','SRR1181115','SRR1181173']	WGS		['SRX479521','SRX480083']	Illumina HiSeq 2000	PAIRED	RANDOM	GENOMIC	ILLUMINA	SRS564937		['SRR1183131','235481','2838306.WR39951.Pond-322673.C361VACXX140214.P','C361VACXX140214.1.Illumina_P5-Jofel_P7-Kilay.bam','C361VACXX140214.2.Illumina_P5-Jofel_P7-Kilay.bam','SAMN02585971','SRX480083','PRJNA235481','2838306.WR39952.Solexa-224013.C36E3ACXX140220.P','SRX479521','C36E3ACXX140220.7.tagged_581.bam','TKK_04_0072','SRR1181173','SRR1180201','2585971','PRJNA235618','C36E3ACXX140220.8.tagged_581.bam','SRP039115','SRR1181115','SRS564937']					ZAF	Africa	King Dinuzulu Hospital		Homo sapiens	3	human																					2043	2045233032	1105245497	PRJNA235481			99.45	5949567	137	lineage4.1.1.1	Pre-XDR-TB	['input','Nimmo_2024','diff','Menardo_2018','tbprofiler','tree','Napier_2020','Menardo_2021']	tuberculosis: human-adapted	L4.1.1.1	Mycobacterium tuberculosis
SAMN21983535	SRR16156795	WGS	TGEN NORTH	SRX12441563	NextSeq 500	PAIRED	RANDOM	GENOMIC	ILLUMINA	SRS10407715	SRP339714	['SRS10407715','TB-R5298-054_S235_R1_001.fastq.gz','767684','PRJNA767684','SRR16156795','SRX12441563','SRP339714','21983535','R5298','SAMN21983535']		2021-10-01T18:32:00.000Z							Homo sapiens	3	human																					271	271024742	90813443	PRJNA767684			99.55	1693794	56	lineage2.2.1	MDR-TB	['input','tbprofiler','diff','tree']	tuberculosis: unclassified		Mycobacterium tuberculosis
SAMEA14460023	ERR9786205	WGS	INSTITUTE OF TROPICAL MEDICINE	ERX9333481	Illumina HiSeq 2500	PAIRED	RANDOM	GENOMIC	ILLUMINA	ERS12086970	ERP137916	['SAMEA14460023','PRJEB53138','ERX9333481','ECF-12-N111','0efe4541-10cd-4d79-a29f-96d29eadb5f3','844815','ERP137916','ena-RUN-TAB-27-05-2022-13:53:26:297-11071','ERR9786205','ERS12086970','28829839','ena-EXPERIMENT-TAB-27-05-2022-13:53:26:297-11070']	2012	2022-06-25T18:12:00.000Z			GMB	Africa		sputum	Homo sapiens	3	human																					241	241107260	160407905	PRJEB53138								['input','WGS_2011-2014_GMB']	tuberculosis: unclassified		Mycobacterium tuberculosis
SAMEA1406077	ERR114422	WGS	SC	ERX091857	Illumina HiSeq 2000	PAIRED	RANDOM	GENOMIC	ILLUMINA	ERS083135	ERP000276	['ERX091857','PRJEB2221','ERS083135','SC_EXP_7480_2#2','ERP000276','SAMEA1406077','ERR114422','SC_RUN_7480_2#2','203976','989945','S00007233-sc-2011-12-22T13:22:38Z-1328532','Mycobacterium tuberculosis pilot-sc-2010-07-26']		2014-09-20T19:43:00.000Z																														494	494764600	281169672	PRJEB2221			99.37	1908922	43	lineage4.1.2.1	HR-TB	['input','diff','tbprofiler','tree']	tuberculosis: unclassified		Mycobacterium tuberculosis
SAMN08906560	SRR7236272	WGS	USDA-NVSL-DBL	SRX4142565	Illumina MiSeq	PAIRED	RANDOM PCR	GENOMIC	ILLUMINA	SRS3356359	SRP149365	['8906560','449507','13-1916FM','SRS3356359','SRR7236272','SRP149365','PRJNA449507','SRX4142565','13-1916FM_S10_L001_R1_001.fastq.gz','SAMN08906560']		2018-05-30T23:33:00.000Z			MEX	North America	Aguascalientes		Bos taurus	3	domestic cattle																					859	859168880	556220202	PRJNA449507			99.43	1242595	66	La1.8.1	Other	['tbprofiler','diff','input','tree']	tuberculosis: animal-adapted	La1	Mycobacterium bovis
SAMN07765983	SRR6152901	WGS	BC CENTRE FOR DISEASE CONTROL PUBLIC HEALTH LABORATORY	SRX3264935	HiSeq X Ten	PAIRED	RANDOM	GENOMIC	ILLUMINA	SRS2577157	SRP119652	['SRP119652','SAMN07765983','SRS2577157','BC07-Mtb085_1.fastq.gz','SRR6152901','PRJNA413593','413593','SRX3264935','BC07-Mtb085','7765983']	2007	2017-10-10T13:18:00.000Z		49.15 N 123.7 W	CAN	North America	British Columbia		Homo sapiens	3	human					S		S						S	S							713	713489750	333656737	PRJNA413593	CRyPTIC_WHO2021_PMC7612554		99.47	1841641	52	lineage4.2.1.1	Sensitive	['tree','Walker_2022','Napier_2020','input','tbprofiler','diff']	tuberculosis: human-adapted	L4	Mycobacterium tuberculosis
SAMEA112825207	ERR11138640	WGS	ST GEORGE'S, UNIVERSITY OF LONDON	ERX10586024	Illumina HiSeq 2500	PAIRED	RANDOM	GENOMIC	ILLUMINA	ERS14832743	ERP135649	['8fdce1f7-2851-496d-b647-968247d8649d','ena-EXPERIMENT-TAB-22-03-2023-21:49:53:685-186706','ena-RUN-TAB-22-03-2023-21:49:53:685-186707','SAMEA112825207','ERP135649','ERR11138640','ERX10586024','955527','34198252','PRJEB51057','722429_NR01-S01','ERS14832743']	2009	2023-07-25T18:43:00.000Z			KOR	Asia			Homo sapiens	3	human																					347	347973159	155182302	PRJEB51057			99.54	1908027	43	lineage2.2.1.1	Sensitive	['tree','diff','tbprofiler','input']	tuberculosis: unclassified		Mycobacterium tuberculosis
SAMN34294023	SRR24255974	WGS	NIH / NIAID	SRX20051976	NextSeq 500	PAIRED	RANDOM	GENOMIC	ILLUMINA	SRS17387234	SRP433800	['SRP433800','bp0','SAMN34294023','SRX20051976','SRR24255974','PRJNA958249','958249','TBPO-2588_lib47159_nextseq_nx0201_151bp.filtered_2nd.1.fastq.gz','21891','34294023','SRS17387234']	2020	2023-04-21T17:58:00.000Z		48.3794 N 31.1656 E	UKR	Europe		sputum	Homo sapiens	3	human																					396	396181366	178279759	PRJNA958249			99.53	1619760	55	lineage2.2.1	MDR-TB	['tree','tbprofiler','diff','input']	tuberculosis: unclassified		Mycobacterium tuberculosis
SAMN42882741	SRR30180314	WGS	TAIWAN CENTERS OF DISEASE CONTROL	SRX25646415	Illumina MiSeq	PAIRED	RANDOM	GENOMIC	ILLUMINA	SRS22289702	SRP525189	['1141184','SRP525189','S050','PRJNA1141184','SRS22289702','SRX25646415','TWCDCMDR_050','19MDR_50_F.fastq.gz','42882741','SRR30180314','SAMN42882741']		2024-08-08T21:33:00.000Z		25.02 N 121.84 E	TWN	Asia		lung	Homo sapiens	3	human																					406	406500916	228473708	PRJNA1141184									tuberculosis: unclassified		Mycobacterium tuberculosis
SAMN19694148	SRR14807644	WGS	SIMON FRASER UNIVERSITY	SRX11140180	NextSeq 500	PAIRED	RANDOM	GENOMIC	ILLUMINA	SRS9202714	SRP323639	['bp0','SRR14807644','19694148','SRX11140180','TB-MoldovaSeq-DNA092-547_S92','SAMN19694148','SRP323639','736718','SRS9202714','TB-MoldovaSeq-DNA092-547_S92_1.fastq.gz','PRJNA736718']	2018	2021-06-14T14:28:00.000Z		47.03278 N 28.89972 E	MDA	Europe			Homo sapiens	3	human																					438	438510644	189215139	PRJNA736718			99.51	1690235	58	lineage4.2.1	MDR-TB	['diff','tbprofiler','tree','input']	tuberculosis: unclassified		Mycobacterium tuberculosis
SAMEA115741181	ERR13266567	WGS	UNIVERSITY OF OXFORD, NUFFIELD DEPARTMENT OF MEDIC	ERX12636993	NextSeq 500	PAIRED	RANDOM PCR	GENOMIC	ILLUMINA	ERS20250924	ERP161058	['41869117','b28b5ff0-515d-42d2-bc0f-19e45ec26bb9','PRJEB76547','1124794','ERS20250924','ERR13266567','webin-reads-d72d2c7645f8','ERP161058','ERX12636993','SAMEA115741181','d72d2c7645f8']	2020	2024-08-20T02:43:00.000Z			IND	Asia																										451	451290600	185256004	PRJEB76547								CRyPTIC_2024	tuberculosis: unclassified		Mycobacterium tuberculosis
SAMN19687866	SRR14802223	WGS	SIMON FRASER UNIVERSITY	SRX11135294	NextSeq 500	PAIRED	RANDOM	GENOMIC	ILLUMINA	SRS9198684	SRP323639	['PRJNA736718','SRX11135294','SRS9198684','SRP323639','SAMN19687866','SRR14802223','TB-222-2036-19_S13_R1_001.fastq.gz','TB-222-2036-19_S13','736718','bp0','19687866']	2019	2021-06-13T22:51:00.000Z		47.03278 N 28.89972 E	MDA	Europe			Homo sapiens	3	human																					277	277974390	131839679	PRJNA736718			99.25	1168469	40	lineage4.2.1.1	Sensitive	['tree','tbprofiler','diff','input']	tuberculosis: unclassified		Mycobacterium tuberculosis
SAMEA5190004	ERR4188402	WGS	WELLCOME SANGER INSTITUTE	ERX4150171	HiSeq X Ten	PAIRED	RANDOM	GENOMIC	ILLUMINA	ERS2997498	ERP021867	['480613','SC_RUN_29594_1#276','ERR4188402','15093501','ERS2997498','SAMEA5190004','ERP021867','Exploring_the_richness_of_Mycobacterium_bovis_strain_diversity-sc-4667','SC_EXP_29594_1#276','326cb694-ff90-11e8-9f73-3c4a9275d6c8','ERX4150171','PRJEB19799']		2020-06-04T09:31:00.000Z			GBR	Europe																										229	229793914	59276088	PRJEB19799			99.49	1285440	44	La1.8.1	Other	['diff','bovis_GBR','input','tbprofiler','tree']	tuberculosis: animal-adapted	La1	Mycobacterium bovis
SAMEA9977556	ERR6866858	WGS	IMPERIAL COLLEGE LONDON	ERX6490286	Illumina HiSeq 2000	PAIRED	RANDOM	GENOMIC	ILLUMINA	ERS7655834	ERP123401	['PRJEB39837','ERS7655834','SAMEA9977556','22012356','ERX6490286','ena-STUDY-IMPERIAL COLLEGE LONDON-12-08-2020-14:44:57:582-2394','ERR6866858','LI2190509','LI2190509_raw_wgs_R1R2','666870','ERP123401','LI2190509_raw_wgs']	2009	2021-10-15T14:01:00.000Z			PER	South America	Lima		Homo sapiens	3	human																					341	341679478	150384856	PRJEB39837			99.57	1533572	52	lineage4.1.2.1	Sensitive	['input','diff','tbprofiler','tree','standford']	tuberculosis: unclassified		Mycobacterium tuberculosis
SAMEA104357633	ERR2179838	WGS	FUDAN UNIVERSITY	ERX2236257	Illumina HiSeq 2000	PAIRED	RANDOM PCR	GENOMIC	ILLUMINA	ERS1982611	ERP104892	['ERR2179838','ERX2236257','ERS1982611','MTB282','8239045','ERP104892','SAMEA104357633','PRJEB23157','ena-RUN-FUDAN UNIVERSITY-24-10-2017-03:49:56:248-282','496441','ena-STUDY-FUDAN UNIVERSITY-24-10-2017-03:50:01:214-391','ena-EXPERIMENT-FUDAN UNIVERSITY-24-10-2017-03:49:56:248-282']	2007	2022-02-07T18:48:00.000Z			CHN	Asia		sputum	Homo sapiens	3	human																					441	441976731	87419863	PRJEB23157			98.77	1764158	46	lineage4.5	Sensitive	['tbprofiler','diff','tree','input','Napier_2020']	tuberculosis: human-adapted	L4.5	Mycobacterium tuberculosis
SAMN21855950	SRR16087944	WGS	NIH / NIAID	SRX12374347	NextSeq 500	PAIRED	RANDOM	GENOMIC	ILLUMINA	SRS10345257	SRP338907	['bp0','SRS10345257','TBPO-1116_lib34556_nextseq_n0283_151bp.filtered_2nd.1.fastq.gz','SRP338907','766649','21855950','SRR16087944','5240','SAMN21855950','SRX12374347','PRJNA766649']	2018	2021-10-15T09:54:00.000Z		41.7151 N 44.8271 E	GEO	Asia	Tbilisi	sputum	Homo sapiens	3	human																					517	517547014	226448782	PRJNA766649								input	tuberculosis: unclassified		Mycobacterium tuberculosis
SAMEA12851648	ERR11243912	WGS	SWISS TROPICAL AND PUBLIC HEALTH INSTITUTE	ERX10652116	Illumina NovaSeq 6000	SINGLE	RANDOM	GENOMIC	ILLUMINA	ERS10459729	ERP135175	['ena-RUN-TAB-17-04-2023-19:57:14:083-3922','PRJEB50582','34306353','ERR11243912','G46403','ena-EXPERIMENT-TAB-17-04-2023-19:57:14:083-3921','ERX10652116','ERP135175','ERS10459729','930268','8cc6b8bd-130a-4c76-a0b2-3197bafe5cc6','SAMEA12851648']	2014	2023-07-27T09:51:00.000Z			GEO	Asia		sputum																								321	321675102	114889995	PRJEB50582									tuberculosis: unclassified		Mycobacterium tuberculosis
SAMEA7157792	['ERR5866450','ERR5866449']	WGS		['ERX5512245','ERX5512244']	Illumina HiSeq 2500	PAIRED		GENOMIC	ILLUMINA	ERS4918253		['ena-RUN-Swiss Tropical and Public Health Institute-03-05-2021-19:33:15:212-2913','ERX5512245','ERR5866450','ERX5512244','SAMEA7157792','G26274','ena-STUDY-Swiss Tropical and Public Health Institute-27-07-2020-11:23:30:592-1894','19047163','ERS4918253','ena-EXPERIMENT-Swiss Tropical and Public Health Institute-03-05-2021-19:33:15:212-2913','ERR5866449','ena-EXPERIMENT-Swiss Tropical and Public Health Institute-03-05-2021-19:33:15:212-2914','ERP123095','PRJEB39561','SRS8943641','674180','ena-RUN-Swiss Tropical and Public Health Institute-03-05-2021-19:33:15:212-2914']					GEO	Asia																										760	761078120	322627076	PRJEB39561			99.4	3459357	96	lineage2.2.1	Pre-XDR-TB	['tree','R-MDR_GEO','input','tbprofiler','diff']	tuberculosis: unclassified		Mycobacterium tuberculosis
SAMEA115748649	ERR13289501	WGS	UNIVERSITY OF OXFORD, NUFFIELD DEPARTMENT OF MEDIC	ERX12659927	NextSeq 500	PAIRED	RANDOM PCR	GENOMIC	ILLUMINA	ERS20264936	ERP161058	['1124794','ERP161058','7ba07866d4d0','PRJEB76547','webin-reads-7ba07866d4d0','b28b5ff0-515d-42d2-bc0f-19e45ec26bb9','SAMEA115748649','ERX12659927','ERR13289501','ERS20264936','41891422']	2018	2024-08-10T16:20:00.000Z			DEU	Europe																										181	181662376	78693012	PRJEB76547								CRyPTIC_2024	tuberculosis: unclassified		Mycobacterium tuberculosis
SAMEA116000177	ERR13654114	WGS	NATIONAL INSTITUTE OF HEALTH DR. RICARDO JORGE	ERX13024741	NextSeq 2000	PAIRED	RANDOM	GENOMIC	ILLUMINA	ERS20963776	ERP111748	['ERP111748','505027','ERS20963776','INSA_27102018','PT_TB0952','SAMEA116000177','ERR13654114','43578369','ERX13024741','PRJEB29446']	2024	2024-09-14T20:42:00.000Z			PRT	Europe																										242	242997930	64237002	PRJEB29446									tuberculosis: unclassified		Mycobacterium tuberculosis
SAMN09099942	SRR7070495	OTHER	MODMEDMICOXFORD	SRX4001248	Illumina MiSeq	PAIRED		OTHER	ILLUMINA	SRS3283419	SRP076676	['302362','MMMOSRA:c347452d-3e11-491c-b77a-d60eaa0da0a7','MMMOSAM:c347452d-3e11-491c-b77a-d60eaa0da0a7','SRS3283419','PRJNA302362','SRP076676','SRX4001248','SAMN09099942','SRR7070495','9099942']	2017	2018-04-26T14:29:00.000Z			GBR	Europe			Homo sapiens	3	human																					280	280300305	189255117	PRJNA302362									tuberculosis: unclassified		Mycobacterium tuberculosis
SAMEA115475380	ERR12861863	WGS	FZB	ERX12234674	NextSeq 2000	PAIRED		GENOMIC	ILLUMINA	ERS18730713	ERP155761	['ena-RUN-TAB-09-04-2024-07:38:17:606-277911','SAMEA115475380','ERP155761','ERS18730713','58e09715-988e-44b5-93dc-ec559775a03f','42731747','1099072','ERX12234674','22008835','ena-EXPERIMENT-TAB-09-04-2024-07:38:17:606-277910','ERR12861863','PRJEB70863']	2010	2024-08-03T19:05:00.000Z			DEU	Europe																										567	567995737	209606916	PRJEB70863									NTM: avium complex		Mycobacterium intracellulare subsp. chimaera
SAMEA9977522	ERR6866824	WGS	IMPERIAL COLLEGE LONDON	ERX6490252	Illumina HiSeq 2000	PAIRED	RANDOM	GENOMIC	ILLUMINA	ERS7655800	ERP123401	['ena-STUDY-IMPERIAL COLLEGE LONDON-12-08-2020-14:44:57:582-2394','LI2183909_raw_wgs','22012322','LI2183909_raw_wgs_R1R2','ERR6866824','ERX6490252','SAMEA9977522','666870','ERS7655800','ERP123401','PRJEB39837','LI2183909']	2009	2021-10-15T13:59:00.000Z			PER	South America	Lima		Homo sapiens	3	human																					230	230816486	104644473	PRJEB39837			99.62	1227255	41	lineage4.3.3	Sensitive	['tbprofiler','tree','standford','diff','input']	tuberculosis: unclassified		Mycobacterium tuberculosis
SAMEA7525872	ERR4797323	WGS	FOUNDATION FOR MEDICAL RESEARCH INDIA	ERX4666738	NextSeq 500	PAIRED	RANDOM	GENOMIC	ILLUMINA	ERS5282346	ERP124850	['SAMEA7525872','run.10310','ERX4666738','experiment.10310','project.Mumbai','22459436','ERS5282346','sample.10310','773292','PRJEB41116','ERP124850','ERR4797323']		2021-11-09T22:24:00.000Z			IND	Asia	Mumbai					S	S			I	S	R	S	S				R		S	S	S	S	S	R	716	716403000	301252974	PRJEB41116	['CRyPTIC_reuse_table','Walker_2022']		99.46	1753786	52	lineage2.2.1	MDR-TB	['CRyPTIC_reuse_table','tbprofiler','Walker_2022','CRyPTIC_IND','tree','input','diff']	tuberculosis: unclassified		Mycobacterium tuberculosis
SAMEA12841400	ERR8441303	WGS	LSHTM	ERX8008212	MinION	SINGLE	PCR	GENOMIC	OXFORD_NANOPORE	ERS10448307	ERP017368	['ena-STUDY-LSHTM-29-09-2016-16:07:09:797-562','H37Rv1','ena-EXPERIMENT-TAB-04-02-2022-16:39:10:099-89154','PRJEB15555','ERP017368','SAMEA12841400','347924','ena-RUN-TAB-04-02-2022-16:39:10:101-89155','ERX8008212','25684457','ERS10448307','ERR8441303']		2022-03-24T04:07:00.000Z																														238	238565771	211800543	PRJEB15555									tuberculosis: unclassified		Mycobacterium tuberculosis
SAMEA1465985	ERR126602	WGS	SC	ERX102751	Illumina HiSeq 2000	PAIRED	RANDOM	GENOMIC	ILLUMINA	ERS078223	ERP001072	['SC_EXP_7641_4#6','1037837','204548','ERS078223','Karonga_Prevention_Study__KPS____whole_genome_sequ','SAMEA1465985','ERP001072','ERR126602','PRJEB2794','SC_RUN_7641_4#6','Karonga_Prevention_Study__KPS____whole_genome_sequencing_in_a_whole_population-sc-2011-12-13T10:33:26Z-2066','59632-sc-2011-12-13T10:51:23Z-1322648','ERX102751']	2007	2014-09-26T18:32:00.000Z			MWI	Africa	Karonga	sputum	Homo sapiens	3	human							S						S								1004	1004995600	599811071	PRJEB2794	Coll_2018		99.24	1832547	42	lineage1.1.2	Sensitive	['Coll_2018','Menardo_2018','tbprofiler','Napier_2020','Menardo_2021','Karonga_Prevention_Study','diff','tree','input']	tuberculosis: human-adapted	L1.1.2	Mycobacterium tuberculosis
SAMN20693285	SRR16370377	WGS	HARVARD MEDICAL SCHOOL	SRX12647769	Illumina HiSeq 2500	PAIRED	RANDOM	GENOMIC	ILLUMINA	SRS10601065	SRP341700	['771909','20693285','SAMN20693285','IDR1500055398','IDR1500055398_R1.fastq.gz','SRS10601065','SRR16370377','PRJNA771909','bp0','SRP341700','SRX12647769']		2021-10-16T19:08:00.000Z																														276	276180378	190890813	PRJNA771909			99.39	484466	26	lineage1.1.2	Other	['input','diff','tree','tbprofiler']	tuberculosis: unclassified		Mycobacterium tuberculosis
SAMN30158003	SRR20969842	WGS	CENTRE FOR TUBERCULOSIS CONTROL OF GUANGDONG PROVINCE	SRX16987474	Illumina NovaSeq 6000	PAIRED	RANDOM	GENOMIC	ILLUMINA	SRS14573238	SRP390552	['SRX16987474','SRP390552','D20003521a','30158003','bp0','SAMN30158003','SRS14573238','SRR21700648','D20003521a.realigned.bam','SRR20969842','SRX17698231','gdtb_438','PRJNA866200','866200']	2017	2022-08-08T18:40:00.000Z		23.08 N 113.14 E	CHN	Asia	Guangdong	sputum	Homo sapiens	3	human																					1386	1386554580	136702513	PRJNA866200			99.52	1841898	63	lineage2.2.1	Pre-XDR-TB	['diff','input','tree','tbprofiler']	tuberculosis: unclassified		Mycobacterium tuberculosis
SAMN26578293	SRR18311222	WGS	CHINACDC	SRX14448589	Illumina HiSeq 2500	SINGLE	RANDOM	GENOMIC	ILLUMINA	SRS12255160	SRP333090	['SAMN26578293','SRP333090','22A070','SRS12255160','bp0','SRR18311222','22A070.fastq.gz','755247','SRX14448589','26578293','PRJNA755247']	2020	2022-03-12T10:21:00.000Z		34.32 N 112.16 E	CHN	Asia	Chongqing	sputum	Homo sapiens	3	human																					712	712374450	269591152	PRJNA755247									tuberculosis: unclassified		Mycobacterium tuberculosis
SAMN21616706	SRR16057983	WGS	PUBLIC HEALTH ONTARIO	SRX12344685	Illumina MiSeq	PAIRED	RANDOM	GENOMIC	ILLUMINA	SRS10317065	SRP338617	['2019-240','SRR16057983','SAMN21616706','21616706','bp0','PRJNA766079','766079','SRS10317065','SRP338617','SRX12344685','2019-240_R1.fastq.gz']	2019	2021-09-24T21:44:00.000Z			CAN	North America	Ontario		Homo sapiens	3	human					S		S					S	S								445	445898195	272319383	PRJNA766079	CRyPTIC_WHO2021_PMC7612554		99.43	1243954	73	lineage3	Sensitive	['tbprofiler','Walker_2022','input','tree','diff']	tuberculosis: unclassified		Mycobacterium tuberculosis
SAMN08131131	SRR6346308	WGS	MICROBIOLOGICAL DIAGNOSTICS UNIT	SRX3443529	Illumina MiSeq	PAIRED	RANDOM	GENOMIC	ILLUMINA	SRS2734145	SRP126123	['DMG1701506','SRR6346308','PRJNA421048','SRX3443529','SAMN08131131','DMG1701506_R2.fastq.gz','SRP126123','421048','SRS2734145','bp0','8131131']	1990	2017-12-04T23:25:00.000Z	Buruli ulcer		AUS	Oceania	Queensland	lesion	Homo sapiens	3	human																					298	298613040	223730426	PRJNA421048									NTM: unclassified		Mycobacterium ulcerans
SAMEA12852656	ERR11244402	WGS	SWISS TROPICAL AND PUBLIC HEALTH INSTITUTE	ERX10652606	Illumina NovaSeq 6000	SINGLE	RANDOM	GENOMIC	ILLUMINA	ERS10460242	ERP135175	['ERP135175','ERX10652606','ERR11244402','34306865','G43205','SAMEA12852656','8cc6b8bd-130a-4c76-a0b2-3197bafe5cc6','PRJEB50582','ena-EXPERIMENT-TAB-17-04-2023-19:57:14:230-4901','930268','ERS10460242','ena-RUN-TAB-17-04-2023-19:57:14:231-4902']	2014	2023-07-27T09:54:00.000Z			GEO	Asia		sputum																								331	331198897	107804057	PRJEB50582									tuberculosis: unclassified		Mycobacterium tuberculosis
SAMN40031201	SRR28045252	WGS	CHRISTIAN MEDICAL COLLAGE, VELLORE	SRX23696443	Illumina NovaSeq 6000	PAIRED	RANDOM	GENOMIC	ILLUMINA	SRS20526640	SRP226525	['SAMN40031201','SRX23696443','575883','SRP226525','SRR28045252','1802012788','1802012788_R1.fastq.gz','SRS20526640','40031201','PRJNA575883']	2022	2024-02-22T06:59:00.000Z		21.7679 N 78.8718 E	IND	Asia	Madhya Pradesh - Bhairopur		Homo sapiens	3	human																					988	988475596	410681685	PRJNA575883			98.98	1813333	53	lineage2.2.1	Pre-XDR-TB	['input','tbprofiler','diff','tree']	tuberculosis: unclassified		Mycobacterium tuberculosis
SAMN03246648	SRR1723935	WGS	INSTITUTE OF PATHOGEN BIOLOGY, CAMS&PUMC	SRX817190	Illumina Genome Analyzer IIx	SINGLE	RANDOM	GENOMIC	ILLUMINA	SRS797396	SRP051327	['268900','07MDR11168 WGS','SAMN03246648','07MDR11168.fastq.bz2','07MDR11168','PRJNA268900','SRX817190','SRP051327','3246648','SRR1723935','SRS797396']	2007	2015-01-08T12:17:00.000Z			CHN	Asia	Zhejiang	sputum	Homo sapiens	3	human																					666	666504792	469773523	PRJNA268900								Napier_2020	tuberculosis: human-adapted	L4.5	Mycobacterium tuberculosis
SAMN06055557	SRR5073851	WGS	UNIVERSITY OF MELBOURNE	SRX2392941	Illumina HiSeq 2500	PAIRED	RANDOM	GENOMIC	ILLUMINA	SRS1834393	SRP094134	['SRP094134','355614','02MTB0628_S111_L002_1.fastq.gz','HCMC1160','6055557','SRX2392941','PRJNA355614','bp0','SRR5073851','SRS1834393','SAMN06055557']	2010-01	2016-12-02T18:55:00.000Z		10.82 N 106.63 E	VNM	Asia	Ho Chi Minh City	sputum	Homo sapiens	3	human																					306	306957922	144532672	PRJNA355614			99.26	1493317	51	lineage1.1.1.1	Sensitive	['Napier_2020','diff','tbprofiler','Menardo_2021','input','tree']	tuberculosis: human-adapted	L1.1.1.1	Mycobacterium tuberculosis
SAMEA7562946	ERR4830506	WGS	AFRICAN HEALTH RESEARCH INSTITUTE	ERX4700490	NextSeq 550	PAIRED	RANDOM	GENOMIC	ILLUMINA	ERS5319579	ERP124989	['PRJEB41248','ERS5319579','773315','ERP124989','experiment.26458','22478513','SAMEA7562946','ERX4700490','sample.26458','run.26458','project.MXDRTB1','ERR4830506']		2021-11-11T10:01:00.000Z			ZAF	Africa						R				R	R	R	R	R				R	R	S	S	S	R	S	R	904	904011028	390843132	PRJEB41248	['Walker_2022','CRyPTIC_reuse_table']		98.25	1696151	50	lineage4.3.3	Pre-XDR-TB	['tree','Walker_2022','CRyPTIC_reuse_table','tbprofiler','input','CRyPTIC_AHRI','diff']	tuberculosis: unclassified		Mycobacterium tuberculosis
SAMN07331221	SRR5817474	WGS	ICPMR	SRX2995763	NextSeq 550	PAIRED	RANDOM	GENOMIC	ILLUMINA	SRS2347053	SRP111530	['Mtb09','7331221','SRS2347053','SRP111530','07-1149-0002','SAMN07331221','07-1149-0002_R1.fastq.gz','PRJNA393378','SRR5817474','SRX2995763','393378','bp0']	2007	2017-07-11T12:05:00.000Z		33.868 S 151.209 E	AUS	Oceania		As reported: Final Needle Aspirate	Homo sapiens	3	human																					1221	1221642299	632520313	PRJNA393378			97.8	1365796	41	lineage2.2.1	Sensitive	['diff','input','tree','tbprofiler']	tuberculosis: unclassified		Mycobacterium tuberculosis
SAMEA7564034	ERR4831719	WGS	OUCRU-HCMC	ERX4701662	Illumina MiSeq	PAIRED	RANDOM	GENOMIC	ILLUMINA	ERS5320666	ERP125021	['sample.32658','ERX4701662','project.CRyPTIC_08_02TB','ERS5320666','experiment.32658','773347','SAMEA7564034','ERR4831719','run.32658','ERP125021','22479600','PRJEB41280']		2021-11-11T11:55:00.000Z			VNM	Asia						S				S	S	R	S	S				R		S	S	S	S	S	R	120	120153941	85061971	PRJEB41280	['CRyPTIC_reuse_table','Walker_2022']		93.7	478444	10	lineage2.2.1	MDR-TB	['tbprofiler','CRyPTIC_reuse_table','input','Walker_2022','CRyPTIC_OUCRU']	tuberculosis: unclassified		Mycobacterium tuberculosis
SAMN31674301	SRR22249952	WGS	INSTITUTE OF CLINICAL PATHOLOGY AND MEDICAL RESEARCH	SRX18226408	NextSeq 500	PAIRED	RANDOM	GENOMIC	ILLUMINA	SRS15722756	SRP407089	['bp0','SRS15722756','21-002-0266','21-002-0266_1.fastq.gz','SRX18226408','SRP407089','899911','SRR22249952','SAMN31674301','PRJNA899911','31674301']	2021	2022-11-09T19:19:00.000Z			AUS	Oceania	NSW		Homo sapiens	3	human																					395	395401230	141556396	PRJNA899911			99.61	1964173	66	lineage2.2.1	Other	['tbprofiler','diff','input','tree']	tuberculosis: unclassified		Mycobacterium tuberculosis
SAMN19113468	SRR14519814	WGS	MDUPHL	SRX10865253	NextSeq 500	PAIRED	RANDOM	GENOMIC	ILLUMINA	SRS8960593	SRP319622	['SRP319622','AUSMDU00048055_R1.fq.gz','NB551233_HCTMFAFX2_AUSMDU00048055','SRS8960593','19113468','729189','SRR14519814','PRJNA729189','SAMN19113468','bp0','SRX10865253','AUSMDU00048055','CORONAVIRIDAE']	2017	2021-05-15T03:47:00.000Z			AUS	Oceania	Northern Territory		Homo sapiens	3	human																					1332	1332752647	572426238	PRJNA729189			99.4	1598021	54	lineage2.2.1	Sensitive	['tree','diff','input','tbprofiler']	tuberculosis: unclassified		Mycobacterium tuberculosis
SAMD00603523	DRR473690	WGS	KIH	DRX457919	NextSeq 550	PAIRED	RANDOM	GENOMIC	ILLUMINA	DRS329582	DRP010549	['DRS329582','37484713','1019517','DRX457919','DRP010549','SAMD00603523','DRR473690','PRJDB15809']	2017	2023-09-20T20:35:00.000Z			JPN	Asia	Hyogo, Kobe		Homo sapiens	3	human																					633	633089268	310598134	PRJDB15809			99.37	1492834	51	lineage2.2.1	Sensitive	['input','tree','tbprofiler','diff']	tuberculosis: unclassified		Mycobacterium tuberculosis
SAMEA112804861	ERR11081034	WGS	FZB	ERX10528403	NextSeq 500	PAIRED		GENOMIC	ILLUMINA	ERS14812407	ERP010814	['PRJEB9680','ERS14812407','287903','ena-STUDY-FZB-22-06-2015-17:16:39:392-292','3605-01','ena-EXPERIMENT-TAB-22-03-2023-09:21:25:306-112166','ERR11081034','SAMEA112804861','ERX10528403','33892958','ena-RUN-TAB-22-03-2023-09:21:25:306-112167','ERP010814']		2023-07-21T04:04:00.000Z																														469	469610792	209771079	PRJEB9680			99.47	1654079	55	lineage4.1.2.1	Sensitive	['diff','tree','tbprofiler','input']	tuberculosis: unclassified		Mycobacterium tuberculosis
SAMN41148805	SRR28860205	WGS	WADSWORTH CENTER	SRX24419957	NextSeq 550	PAIRED	RANDOM	GENOMIC	ILLUMINA	SRS21175421	SRP338930	['SAMN41148805','41148805','PRJNA766641','IDR2300064956-01-02.R1.fastq.gz','SRR28860205','766641','IDR2300064956-01-02','SRX24419957','SRP338930','SRS21175421']	2023	2024-05-01T11:31:00.000Z			USA	North America	New York state		Homo sapiens	3	human																					576	576329470	257198986	PRJNA766641			99.48	1464281	50	lineage4.6.2.2	Sensitive	['diff','tree','input','tbprofiler']	tuberculosis: unclassified		Mycobacterium tuberculosis
SAMN15772651	SRR12420693	WGS	FUDAN UNIVERSITY	SRX8916586	Illumina HiSeq 2500	PAIRED	RANDOM PCR	GENOMIC	ILLUMINA	SRS7173160	SRP276868	['bp0','SRX8916586','PRJNA656167','SRR12420693','XZ06173','656167','15772651','SAMN15772651','XZ06173_R1.fastq.gz','p138','SRP276868','SRS7173160']	2006	2020-08-10T10:35:00.000Z			CHN	Asia	Tibet	sputum	Homo sapiens	3	human																					623	623362800	244011812	PRJNA656167			92.39	1585596	45	lineage2.2.1	MDR-TB	['tbprofiler','tree','input','diff']	tuberculosis: unclassified		Mycobacterium tuberculosis
SAMN24038646	['SRR17234899','SRR17234887']	WGS		['SRX13413994','SRX13414007']	['Illumina HiSeq 2500','PacBio RS II']	['SINGLE','PAIRED']	RANDOM	GENOMIC	['PACBIO_SMRT','ILLUMINA']	SRS11315933		['24038646','SRX13413994','PacBio_M0014888_3','SAMN24038646','M0014888_3','SRS11315933','719670','M0014888_3_1.fastq.gz','SRR17234887','SRX13414007','M0014888_3.subreads.fastq.gz','SRR17234899','PRJNA719670','Illumina_M0014888_3','SRP350834']	2012			12 S 77 W	PER	South America	Lima	As reported: patient	Homo sapiens	3	human																					1436	1436614428	981205769	PRJNA719670			99.56	1779720	41	lineage4.1.2.1	RR-TB	['tbprofiler','standford','input','tree','diff']	tuberculosis: unclassified		Mycobacterium tuberculosis
SAMEA104447601	ERR2229439	WGS	STATENS SERUM INSTITUT	ERX2282778	NextSeq 500	PAIRED	RANDOM	GENOMIC	ILLUMINA	ERS2065543	ERP022352	['DKC2-0545','ERS2065543','ERX2282778','ena-RUN-STATENS SERUM INSTITUT-21-12-2017-12:46:39:840-652','388615','8235208','ena-STUDY-STATENS SERUM INSTITUT-03-04-2017-09:47:03:433-394','PRJEB20214','SAMEA104447601','ERR2229439','ena-EXPERIMENT-STATENS SERUM INSTITUT-21-12-2017-12:46:39:840-652','ERP022352']	2012	2017-12-22T15:47:00.000Z			DNK	Europe		sputum	Homo sapiens	3	human																					123	123300937	57042369	PRJEB20214								['outbreak_1112-15_DNK','input']	tuberculosis: unclassified		Mycobacterium tuberculosis
SAMN19728525	SRR14827639	AMPLICON	ROCKEFELLER UNIVERSITY	SRX11157427	Illumina NovaSeq 6000	SINGLE	PCR	GENOMIC	ILLUMINA	SRS9218957	SRP324258	['SAMN19728525','PRJNA738381','H37Rv_CLR_1D_High_batch3_rep2_S17_L001_R1_001.fastq.gz','bp0','SRX11157427','19728525','SRS9218957','RLC12_H37Rv_CLR_1D_High_batch3_rep2','SRP324258','H37Rv_CLR_1D_High_batch3_rep2','SRR14827639','738381']		2021-06-16T13:49:00.000Z																														5702	5702357990	1663048763	PRJNA738381									tuberculosis: human-adapted	L4	Mycobacterium tuberculosis	H37Rv
SAMN19728453	SRR14827815	AMPLICON	ROCKEFELLER UNIVERSITY	SRX11157251	Illumina HiSeq 4000	SINGLE	PCR	GENOMIC	ILLUMINA	SRS9218728	SRP324258	['RLC12_H37Rv_LZD_10D_High_batch2_rep2','H37Rv_LZD_10D_High_batch2_rep2','738381','SRX11157251','SAMN19728453','H37Rv_LZD_10D_High_batch2_rep2_S2_L005_R1_001.fastq.gz','PRJNA738381','19728453','SRP324258','SRS9218728','SRR14827815','bp0']		2021-06-16T14:57:00.000Z																														3451	3451707200	1411996415	PRJNA738381									tuberculosis: human-adapted	L4	Mycobacterium tuberculosis	H37Rv
SAMN10663310	SRR8380913	WGS	NATIONAL INSTITUTE FOR RESEARCH IN TUBERCULOSIS	SRX5190872	Illumina MiSeq	PAIRED	RANDOM PCR	GENOMIC	ILLUMINA	SRS4197011	SRP174923	['CS030-CC0194_S18_L001_001.fastq.gz','SRP174923','SRX5190872','bp0','PRJNA512266','SRS4197011','10663310','CS030-CC0194_S18_L001_R1_001.fastq.gz','SRR8380913','512266','SAMN10663310','CS030CC0194']	2017	2018-12-31T07:05:00.000Z		12.942883 N 80.132824 E	IND	Asia		sputum	Homo sapiens	3	human																					574	574952477	374196025	PRJNA512266								['input','Napier_2020']	tuberculosis: human-adapted	L1.1.2	Mycobacterium tuberculosis
SAMEA112805670	ERR11081948	WGS	FZB	ERX10529317	NextSeq 500	PAIRED		GENOMIC	ILLUMINA	ERS14813216	ERP010814	['ERR11081948','PRJEB9680','33893767','ERP010814','6175-98','ena-STUDY-FZB-22-06-2015-17:16:39:392-292','ena-RUN-TAB-22-03-2023-09:39:46:231-142213','287903','ERX10529317','SAMEA112805670','ERS14813216','ena-EXPERIMENT-TAB-22-03-2023-09:39:46:231-142212']		2023-07-21T04:11:00.000Z																														610	610470972	276233127	PRJEB9680			99.75	1611378	55	lineage4.3.3	HR-TB	['diff','tbprofiler','tree','input']	tuberculosis: unclassified		Mycobacterium tuberculosis
SAMEA6797961	ERR4423746	WGS	SWISS TROPICAL AND PUBLIC HEALTH INSTITUTE	ERX4364304	Illumina HiSeq 2500	PAIRED		GENOMIC	ILLUMINA	ERS4525625	ERP121304	['PRJEB37945','ERP121304','G21956','SAMEA6797961','ERS4525625','ERX4364304','641061','ena-EXPERIMENT-Swiss Tropical and Public Health Institute-07-08-2020-15:52:46:927-274','15765088','ena-RUN-Swiss Tropical and Public Health Institute-07-08-2020-15:52:46:927-274','ena-STUDY-Swiss Tropical and Public Health Institute-22-04-2020-16:47:21:746-61','ERR4423746']		2020-08-15T06:08:00.000Z			BWA	Africa																										1041	1041384942	444960782	PRJEB37945			99.24	1656710	34	lineage2.2.1	RR-TB	['tree','input','tbprofiler','diff']	tuberculosis: unclassified		Mycobacterium tuberculosis
SAMEA8616127	ERR5979588	WGS	FZB	ERX5619374	NextSeq 500	PAIRED		GENOMIC	ILLUMINA	ERS6300734	ERP128579	['ERR5979588','ERS6300734','20609483','PRJEB44524','LBA-35','ena-EXPERIMENT-FZB-27-05-2021-16:09:55:558-48','ERP128579','ena-RUN-FZB-27-05-2021-16:09:55:558-48','SAMEA8616127','751334','ena-STUDY-FZB-25-04-2021-08:07:37:001-1206','ERX5619374']		2021-09-24T23:22:00.000Z																														964	964658341	409133761	PRJEB44524			99.97	1746249	59	lineage4.9	Sensitive	['diff','tbprofiler','input']	MTBC		Mycobacterium tuberculosis complex sp.
SAMN20693501	SRR16370638	WGS	HARVARD MEDICAL SCHOOL	SRX12648008	Illumina HiSeq 2500	PAIRED	RANDOM	GENOMIC	ILLUMINA	SRS10601303	SRP341700	['SRS10601303','IDR1600038976_R1.fastq.gz','SRX12648008','PRJNA771909','SAMN20693501','bp0','IDR1600038976','SRP341700','20693501','SRR16370638','771909']		2021-10-16T19:11:00.000Z																														622	622885103	395390080	PRJNA771909								input	tuberculosis: unclassified		Mycobacterium tuberculosis
SAMEA1118030	ERR2512849	WGS	PHE	ERX2532059	Illumina MiSeq	PAIRED	RANDOM	GENOMIC	ILLUMINA	ERS2397439	ERP107961	['SAMEA1118030','PRJEB25991','ERX2532059','sample.4478','experiment.4478','10121976','ERS2397439','ERR2512849','project.First_10k_genomes_study_set_4','ERP107961','493034','run.4478']		2022-07-23T22:19:00.000Z			GBR	Europe	England									S		S					S	S								353	353201382	232274901	PRJEB25991	Walker_2022		82.19	1229797	36	lineage1.1.3.1	Sensitive	['Napier_2020','Walker_2022','diff','tree','CRyPTIC_PHE','tbprofiler','input']	tuberculosis: human-adapted	L1.1.3.1	Mycobacterium tuberculosis
SAMEA112804932	ERR11081108	WGS	FZB	ERX10528476	NextSeq 500	PAIRED		GENOMIC	ILLUMINA	ERS14812478	ERP010814	['ena-EXPERIMENT-TAB-22-03-2023-09:21:25:325-112312','SAMEA112804932','ERP010814','PRJEB9680','ena-RUN-TAB-22-03-2023-09:21:25:325-112313','ERX10528476','ERR11081108','287903','ERS14812478','33893029','ena-STUDY-FZB-22-06-2015-17:16:39:392-292','3934-17']		2023-07-21T04:04:00.000Z																														804	804007946	355677589	PRJEB9680			99.82	1669542	57	lineage4.3.3	Sensitive	['input','diff','tbprofiler','tree']	tuberculosis: unclassified		Mycobacterium tuberculosis
SAMN03647839	SRR2100666	WGS	UNIVERSITY OF OXFORD	SRX1095360	Illumina HiSeq 2500	PAIRED	RANDOM	GENOMIC	ILLUMINA	SRS990153	SRP061066	['PRJNA282721','SAMN03647839','282721','C00013082','ebfeed01-5978-4bc7-a48a-8e6c1e0040cc_R00000039_v2.bam','SRS990153','3647839','SRX1095360','SRR2100666','SRP061066']		2015-07-25T06:00:00.000Z			GBR	Europe										S		S					S	S								283	283540800	184020062	PRJNA282721	CRyPTIC_WHO2021_PMC7612554		99.3	2630628	59	lineage3	Sensitive	['diff','tree','Walker_2022','input','Napier_2020','Menardo_2018','tbprofiler','Menardo_2021']	tuberculosis: human-adapted	L3	Mycobacterium tuberculosis
SAMEA7552023	ERR4818659	WGS	PUBLIC HEALTH ENGLAND	ERX4688501	Illumina HiSeq 2500	PAIRED	RANDOM	GENOMIC	ILLUMINA	ERS5308671	ERP124941	['22471416','PRJEB41201','ERS5308671','experiment.21479','ERP124941','sample.21479','project.PHE-TB','ERR4818659','SAMEA7552023','773303','run.21479','ERX4688501']		2021-11-10T20:12:00.000Z			GBR	Europe										S		R						S								389	389584558	183088767	PRJEB41201	Walker_2022		99.47	1763410	39	lineage2.2.1	HR-TB	['tree','diff','Walker_2022','tbprofiler','CRyPTIC_PHE','input']	tuberculosis: unclassified		Mycobacterium tuberculosis
SAMEA5189654	ERR4187917	WGS	WELLCOME SANGER INSTITUTE	ERX4149686	HiSeq X Ten	PAIRED	RANDOM	GENOMIC	ILLUMINA	ERS2997149	ERP021867	['15822ac8-ff90-11e8-9f73-3c4a9275d6c8','ERR4187917','480613','SAMEA5189654','SC_RUN_29589_2#38','ERX4149686','SC_EXP_29589_2#38','ERP021867','ERS2997149','15093156','Exploring_the_richness_of_Mycobacterium_bovis_strain_diversity-sc-4667','PRJEB19799']		2020-06-04T07:49:00.000Z			GBR	Europe																										311	311601486	106573442	PRJEB19799			99.43	926606	30	La1.8.1	Other	['bovis_GBR','input','diff','tree','tbprofiler']	tuberculosis: animal-adapted	La1	Mycobacterium bovis
SAMN07956535	SRR6256992	WGS	ST. PETERSBURG PASTEUR INSTITUTE	SRX3363536	Illumina MiSeq	PAIRED	RANDOM	GENOMIC	ILLUMINA	SRS2661561	SRP123873	['SRP123873','SAMN07956535','352769','ETB0057','PRJNA352769','7956535','SRS2661561','SRX3363536','ETB0057.sorted.bam','SRR6256992']	2013	2017-11-05T11:13:00.000Z			RUS	Europe			Homo sapiens	3	human																					142	142501542	58545337	PRJNA352769			99.47	1012395	30	lineage2.2.1	Pre-XDR-TB	['tbprofiler','diff','Napier_2020','input']	tuberculosis: human-adapted	L2.2.1	Mycobacterium tuberculosis
SAMEA13300198	ERR9125441	WGS	UNIVERSITY OF OXFORD, NUFFIELD DEPARTMENT OF MEDIC	ERX8668702	Illumina MiSeq	PAIRED	RANDOM	GENOMIC	ILLUMINA	ERS10903015	ERP136068	['30301266','PRJEB51436','SAMEA13300198','862828','ERR9125441','ERP136068','sample.844.c1ae045f','project.SeqTreat_PHO1','ERX8668702','run.844.1.83ab6e456d5b6b65746f11b5b9ac6eda','experiment.844.539b1b97','ERS10903015']		2024-08-07T13:52:00.000Z			CAN	North America	Ontario																									481	481485930	290747376	PRJEB51436								CRyPTIC_PublicHealthOntario	tuberculosis: unclassified		Mycobacterium tuberculosis
SAMN41390151	SRR29017510	WGS	FIND, THE FOUNDATION FOR INNOVATIVE NEW DIAGNOSTICS	SRX24544212	Illumina HiSeq 2000	PAIRED	RANDOM	GENOMIC	ILLUMINA	SRS21288735	SRP507535	['24146D_1CAC95AACFC0','SRX24544212','SRR29017510','SAMN41390151','1109295','24146D_1CAC95AACFC0_25747','TB-IS-1026-25747_S3_R1_001.fastq.gz','41390151','SRS21288735','PRJNA1109295','SRP507535']	2012	2024-05-14T09:39:00.000Z			VNM	Asia			Homo sapiens	3	human																					396	396790552	188682712	PRJNA1109295			99.6	1455935	49	lineage3	HR-TB	['input','WHO_mutations_2023','tree','tbprofiler','diff']	tuberculosis: unclassified		Mycobacterium tuberculosis
SAMN18647890	SRR14165019	WGS	STANFORD UNIVERSITY	SRX10533328	NextSeq 550	PAIRED	RANDOM	GENOMIC	ILLUMINA	SRS8656601	SRP289688	['SRP289688','PRJNA671770','SAMN18647890','bp0','1698-20-03-18-L-DNA-MTB-008992-S47_R1.fastq.gz','18647890','SRR14165019','1698-20-03-18-L-DNA-MTB-008992-S47','SRS8656601','SRX10533328','ms_8','671770']	2017	2021-04-07T13:41:00.000Z			BRA	South America	Mato Grosso do Sul, Campo Grande	sputum	Homo sapiens	3	human																					477	477789368	206570318	PRJNA671770								['input','standford']	tuberculosis: unclassified		Mycobacterium tuberculosis
SAMN07236382	SRR5709808	WGS	MAHIDOL UNIVERSITY	SRX2930569	Illumina HiSeq 2000	PAIRED	RANDOM	GENOMIC	ILLUMINA	SRS2293281	SRP109608	['SRR5709808','SRP109608','PRJNA390052','SRS2293281','7236382','WMB363_DS-21768','390471','HS007-PE-R00009_AH2J2MBBXX.WMB363-CAGAGAGT_S142_L004_R1.fastq','SRX2930569','PRJNA390471','SAMN07236382']	2009	2017-06-19T11:02:00.000Z		13.7563 N 100.5018 E	THA	Asia	Bangkok	sputum	Homo sapiens	3	human							R						R	R							287	287797200	125131847	PRJNA390471	CRyPTIC_WHO2021_PMC7612554							['Napier_2020','Menardo_2021','input','Walker_2022']	tuberculosis: human-adapted	L2.2.1	Mycobacterium tuberculosis
SAMN14481371	SRR11444103	WGS	NOGUCHI MEMORIAL INSTITUTE FOR MEDICAL RESEARCH - UNIVERSITY OF GHANA	SRX8022011	Illumina HiSeq 2500	SINGLE	RANDOM	GENOMIC	ILLUMINA	SRS6394878	SRP254440	['G33161.R1.fastq.gz','SRP254440','TBNm 3194','G33161','14481371','bp0','SRR11444103','SRX8022011','SAMN14481371','PRJNA616081','616081','SRS6394878']	2014	2020-03-29T09:24:00.000Z		5.63 N 0.18 W	GHA	Africa			Homo sapiens	3	human																					386	386181875	203229656	PRJNA616081									tuberculosis: human-adapted		Mycobacterium africanum
SAMEA104390481	ERR2245380	WGS	NORWEGIAN INSTITUTE OF PUBLIC HEALTH	ERX2297403	Illumina MiSeq	PAIRED	RANDOM	GENOMIC	ILLUMINA	ERS2008423	ERP105253	['SAMEA104390481','429598','PRJEB23495','ena-STUDY-NORWEGIAN INSTITUTE OF PUBLIC HEALTH-17-11-2017-12:06:35:918-833','ERX2297403','Case 64','ena-RUN-NORWEGIAN INSTITUTE OF PUBLIC HEALTH-15-01-2018-15:25:25:962-9','ERP105253','ERR2245380','ena-EXPERIMENT-NORWEGIAN INSTITUTE OF PUBLIC HEALTH-15-01-2018-15:25:25:962-9','ERS2008423','8367154']	2011	2018-01-16T08:32:00.000Z			NOR	Europe		As reported: human host	Homo sapiens	3	human																					332	332783979	205098864	PRJEB23495			99.51	1132522	54	lineage3.1.1	Sensitive	['tbprofiler','Napier_2020','tree','diff','input']	tuberculosis: human-adapted	L3.1.1	Mycobacterium tuberculosis
SAMEA104357384	ERR2179589	WGS	FUDAN UNIVERSITY	ERX2236008	Illumina HiSeq 2000	SINGLE	RANDOM PCR	GENOMIC	ILLUMINA	ERS1982362	ERP104892	['ERX2236008','PRJEB23157','ena-STUDY-FUDAN UNIVERSITY-24-10-2017-03:50:01:214-391','8238796','ERS1982362','MTB033','ena-RUN-FUDAN UNIVERSITY-24-10-2017-03:49:56:238-33','496441','SAMEA104357384','ERR2179589','ERP104892','ena-EXPERIMENT-FUDAN UNIVERSITY-24-10-2017-03:49:56:238-33']	2007	2018-10-25T10:59:00.000Z			CHN	Asia		sputum	Homo sapiens	3	human																					0	0	175494321	PRJEB23157								['Menardo_2021','Napier_2020']	tuberculosis: human-adapted	L4.4.2	Mycobacterium tuberculosis
SAMN40983548	SRR28706656	WGS	NIAID TB PORTALS PROGRAM	SRX24273599	NextSeq 2000	PAIRED	RANDOM	GENOMIC	ILLUMINA	SRS21039564	SRP502062	['40983548','1074793','SRP502062','TBPO-6188_lib63138_nextseq_nz0015_151bp.filtered_2_bwa.1.fastq.gz','SRX24273599','PRJNA1074793','SRS21039564','SRR28706656','SAMN40983548','66012']	2022	2024-04-16T14:23:00.000Z		48.0196 N 66.9237 E	KAZ	Asia			Homo sapiens	3	human																					795	795247299	283262022	PRJNA1074793			99.61	1436145	49	lineage4.8	Sensitive	['input','diff','tbprofiler','tree']	tuberculosis: unclassified		Mycobacterium tuberculosis
SAMN07236258	SRR5709797	WGS	MAHIDOL UNIVERSITY	SRX2930580	Illumina HiSeq 2000	PAIRED	RANDOM	GENOMIC	ILLUMINA	SRS2293291	SRP109608	['SRX2930580','SRS2293291','SRR5709797','WMB233_DS-16503','HS007-PE-R00009_AH2J2MBBXX.WMB233-GCTAGTGA_S12_L004_R1.fastq','7236258','SRP109608','SAMN07236258','390471','PRJNA390471','PRJNA390052']	2007	2017-06-19T11:02:00.000Z		13.7563 N 100.5018 E	THA	Asia	Bangkok	sputum	Homo sapiens	3	human					R		R						R	R							230	230122200	100716498	PRJNA390471	CRyPTIC_WHO2021_PMC7612554							['input','Menardo_2021','Walker_2022']	tuberculosis: human-adapted	L2	Mycobacterium tuberculosis
SAMN34382803	SRR24326197	WGS	AGRICULTURE AND AGRI-FOOD CANADA	SRX20120687	Illumina NovaSeq 6000	PAIRED	RANDOM	GENOMIC	ILLUMINA	SRS17449728	SRP418573	['SAMN34382803','34382803','AAFC_MAP_#241','SRS17449728','PRJNA925907','AAFC_MAP_#241_2015-11-04_06','SRR24326197','925907','SRX20120687','NS.1755.002.IDT_i7_114---IDT_i5_114.241_R1.fastq.gz','SRP418573']	2020	2023-04-27T16:25:00.000Z			CAN	North America	Ontario	feces	Bos taurus	2	domestic cattle																					520	520727426	172883740	PRJNA925907									NTM: avium complex		Mycobacterium avium subsp. paratuberculosis
SAMEA115475713	['ERR12866369','ERR12866368']	WGS		['ERX12239189','ERX12239190']	Illumina NovaSeq 6000	SINGLE		GENOMIC	ILLUMINA	ERS18732078		['ERR12866369','ena-RUN-TAB-10-04-2024-10:42:12:286-1860','ERX12239190','G700380','PRJEB49562','ERR12866368','ERS18732078','ena-EXPERIMENT-TAB-10-04-2024-10:42:12:285-1859','ena-RUN-TAB-10-04-2024-10:42:12:285-1858','9bc3fa2b-c877-4dc7-b821-d8f2b9e08e1b','794708','ena-EXPERIMENT-TAB-10-04-2024-10:42:12:285-1857','ERX12239189','42716410','ERP134075','SAMEA115475713']					TZA	Africa			Homo sapiens	3	human																					543	543687001	175490185	PRJEB49562									tuberculosis: unclassified		Mycobacterium tuberculosis
SAMN43397144	SRR30443825	WGS	WADSWORTH CENTER	SRX25869315	NextSeq 500	PAIRED	RANDOM	GENOMIC	ILLUMINA	SRS22482880	SRP338930	['PRJNA766641','SRP338930','SRS22482880','766641','SAMN43397144','SRX25869315','IDR2400022186-01-01.R1.fastq.gz','SRR30443825','IDR2400022186-01-01','43397144']	2024	2024-08-28T16:56:00.000Z			USA	North America	New York state	sputum	Homo sapiens	3	human																					578	578444947	247695077	PRJNA766641									tuberculosis: unclassified		Mycobacterium tuberculosis
SAMN41418519	SRR29053148	WGS	FIND, THE FOUNDATION FOR INNOVATIVE NEW DIAGNOSTICS	SRX24578036	Illumina HiSeq 2000	PAIRED	RANDOM	GENOMIC	ILLUMINA	SRS21318022	SRP507535	['1109295','6B1800_A72F0F768552_IDR1600027850','6B1800_A72F0F768552','SRX24578036','SAMN41418519','SRR29053148','SRS21318022','IDR1600027850_R1.fastq.gz','41418519','SRP507535','PRJNA1109295']		2024-05-16T10:43:00.000Z			USA	North America			Homo sapiens	3	human																					419	419880315	249725700	PRJNA1109295								WHO_mutations_2023	tuberculosis: unclassified		Mycobacterium tuberculosis
SAMN19687901	SRR14801862	WGS	SIMON FRASER UNIVERSITY	SRX11134655	NextSeq 500	PAIRED	RANDOM	GENOMIC	ILLUMINA	SRS9198045	SRP323639	['736718','TB-222-2629-19_S80_R1_001.fastq.gz','bp0','SRP323639','19687901','SRS9198045','TB-222-2629-19_S80','SRR14801862','SRX11134655','SAMN19687901','PRJNA736718']	2019	2021-06-13T22:44:00.000Z		47.03278 N 28.89972 E	MDA	Europe			Homo sapiens	3	human																					223	223312050	93217456	PRJNA736718			99.36	2406783	41	lineage4.8	Sensitive	['input','tbprofiler','tree','diff']	tuberculosis: unclassified		Mycobacterium tuberculosis
SAMEA11961702	ERR7764383	WGS	NATIONAL INSTITUTE OF HEALTH DR. RICARDO JORGE	ERX7332494	NextSeq 550	PAIRED	RANDOM	GENOMIC	ILLUMINA	ERS9608787	ERP111748	['ERP111748','ERX7332494','24216305','SAMEA11961702','PRJEB29446','505027','ERS9608787','INSA_27102018','PT_TB0349','ERR7764383']	2020	2022-07-17T01:47:00.000Z			PRT	Europe																										346	346291667	144550151	PRJEB29446			99.65	1912057	65	lineage4.3.4.1	Sensitive	['diff','tree','input','tbprofiler']	tuberculosis: unclassified		Mycobacterium tuberculosis
SAMN03225270	SRR1735599	WGS	UNIVERSITY OF OXFORD	SRX824665	Illumina MiSeq	PAIRED	RANDOM	GENOMIC	ILLUMINA	SRS804274	SRP051584	['PRJNA268101','268101','C00020029_R00000039.bam','SRP051584','C00020029','SRX824665','SRS804274','3225270','SAMN03225270','SRR1735599','G55149']	2013	2015-02-10T13:32:00.000Z			GBR	Europe	Oxford	sputum	Homo sapiens	3	human																					767	767936774	362932890	PRJNA268101			94.56	1346918	45	lineage1.2.2.2	Sensitive	['tree','tbprofiler','diff','input']	MTBC		Mycobacterium tuberculosis complex sp.
SAMEA115744988	ERR13276269	WGS	UNIVERSITY OF OXFORD, NUFFIELD DEPARTMENT OF MEDIC	ERX12646695	NextSeq 500	PAIRED	RANDOM PCR	GENOMIC	ILLUMINA	ERS20254872	ERP161058	['SAMEA115744988','PRJEB76547','ERP161058','e2a03658a567','ERS20254872','b28b5ff0-515d-42d2-bc0f-19e45ec26bb9','1124794','webin-reads-e2a03658a567','41870767','ERX12646695','ERR13276269']	2020	2024-08-08T11:05:00.000Z			DEU	Europe																										986	986566543	416463857	PRJEB76547								CRyPTIC_2024	tuberculosis: unclassified		Mycobacterium tuberculosis
SAMN15772977	SRR12420715	WGS	FUDAN UNIVERSITY	SRX8916564	Illumina HiSeq 2500	PAIRED	RANDOM PCR	GENOMIC	ILLUMINA	SRS7173137	SRP276868	['SAMN15772977','656167','SRS7173137','PRJNA656167','15772977','SRX8916564','bp0','XZ10125','SRR12420715','SRP276868','XZ10125_R1.fastq.gz','p464']	2010	2020-08-10T10:35:00.000Z			CHN	Asia	Tibet	sputum	Homo sapiens	3	human																					392	392512200	151233000	PRJNA656167			98.95	1639495	47	lineage2.2.1	MDR-TB	['input','tree','tbprofiler','diff']	tuberculosis: unclassified		Mycobacterium tuberculosis
SAMN17119741	SRR13395804	WGS	CORNELL UNIVERSITY	SRX9815060	Illumina HiSeq 2500	PAIRED	RANDOM	GENOMIC	ILLUMINA	SRS7998809	SRP301093	['SRR13395804','MAP511','SAMN17119741','SRS7998809','SRP301093','686527','6318_2708_28844_HFWMJBCXX','SRX9815060','6318_2708_28844_HFWMJBCXX_MAP511_AGGCAGAA_CTCTCTAT_R1.fastq.gz','bp0','PRJNA686527','17119741']	2007	2021-01-09T22:52:00.000Z			USA	North America	Rutland, VT (Harvey Farms)		Bos taurus	2	domestic cattle																					373	373893314	169860290	PRJNA686527									NTM: avium complex		Mycobacterium avium subsp. paratuberculosis
SAMEA2534566	ERR552324	WGS	FZB	ERX511393	Illumina HiSeq 2500	PAIRED		GENOMIC	ILLUMINA	ERS457968	ERP010814	['ERX511393','8215-09_genoscreen_genoscreen_2013-03-28_101bp','8215-09','3794028','ERS457968','SAMEA2534566','ena-STUDY-FZB-22-06-2015-17:16:39:392-292','ERR552324','287903','ERP010814','PRJEB9680']		2015-06-25T07:56:00.000Z			DEU	Europe										S		S					S	S	S							888	888455186	611825959	PRJEB9680	CRyPTIC_WHO2021_PMC7612554		99.37	1375937	31	lineage4.2.1	Sensitive	['Menardo_2021','tbprofiler','Walker_2022','diff','Napier_2020','input','Menardo_2018','tree']	tuberculosis: human-adapted	L4.2.1	Mycobacterium tuberculosis
SAMN41468427	SRR29093670	WGS	FIND, THE FOUNDATION FOR INNOVATIVE NEW DIAGNOSTICS	SRX24617482	Illumina HiSeq 2000	PAIRED	RANDOM	GENOMIC	ILLUMINA	SRS21354647	SRP507535	['924644_04713771F861','SAMN41468427','1109295','41468427','SRP507535','SRS21354647','924644_04713771F861_H-Cox-R16537-COW5569A34','PRJNA1109295','SRX24617482','SRR29093670','1482335333618T-H-Cox-R16537-COW5569A34_S21_R1_001.fastq.gz']		2024-05-21T06:06:00.000Z			ZAF	Africa			Homo sapiens	3	human																					319	319617472	140897836	PRJNA1109295								WHO_mutations_2023	tuberculosis: unclassified		Mycobacterium tuberculosis
SAMN40032149	SRR28045494	WGS	CHRISTIAN MEDICAL COLLAGE, VELLORE	SRX23697031	Illumina NovaSeq 6000	PAIRED	RANDOM	GENOMIC	ILLUMINA	SRS20528292	SRP226525	['3302011023','SRS20528292','SAMN40032149','SRP226525','3302011023_R1.fastq.gz','SRX23697031','575883','40032149','SRR28045494','PRJNA575883']	2022	2024-02-22T07:24:00.000Z		21.7679 N 78.8718 E	IND	Asia	Madhya Pradesh - Bhairopur		Homo sapiens	3	human																					1043	1043885952	349805527	PRJNA575883			94.8	1216033	38	lineage4.1.2.1	Sensitive	['tree','tbprofiler','input','diff']	tuberculosis: unclassified		Mycobacterium tuberculosis
SAMEA7423514	ERR4872198	WGS	FZB	ERX4741411	NextSeq 500	PAIRED		GENOMIC	ILLUMINA	ERS5181862	ERP124444	['685092','ERP124444','ena-RUN-FZB-25-11-2020-10:16:50:903-147','SAMEA7423514','ERX4741411','PRJEB40777','ERS5181862','14-5539','ERR4872198','ena-STUDY-FZB-13-10-2020-10:22:46:424-256','17071781','ena-EXPERIMENT-FZB-25-11-2020-10:16:50:903-147']		2020-12-28T21:44:00.000Z			CMR	Africa																										681	681553244	286546256	PRJEB40777			99.65	1687161	57	lineage4.6.2.2	MDR-TB	['diff','R-MDR_CMR','input','tbprofiler','tree']	MTBC		Mycobacterium tuberculosis complex sp.
SAMN31038516	SRR21727897	WGS	WADSWORTH CENTER	SRX17723789	Illumina MiSeq	PAIRED	RANDOM	GENOMIC	ILLUMINA	SRS15253756	SRP338930	['SRP338930','766641','SAMN31038516','IDR2000197808-01-01_S18_L001_R1_001.fastq.gz','SRX17723789','IDR2000197808','SRS15253756','31038516','PRJNA766641','SRR21727897']	2020	2022-09-27T14:01:00.000Z			USA	North America	New York state		Homo sapiens	3	human																					382	382039827	250167816	PRJNA766641								input	tuberculosis: unclassified		Mycobacterium tuberculosis
SAMEA1059635	ERR3337502	WGS	WELLCOME SANGER INSTITUTE	ERX3362211	Illumina HiSeq X Ten	PAIRED	RANDOM	GENOMIC	ILLUMINA	ERS2365223	ERP024108	['11844367','PRJEB21813','Mycobacteria_in_non_CF_bronchiectasis_patients-sc-4853','SC_RUN_25825_1#110','ERS2365223','512657','ERX3362211','ERP024108','b1f42288-be4d-11e7-b52c-3c4a9275d6c8','SAMEA1059635','ERR3337502','SC_EXP_25825_1#110']		2019-05-24T21:11:00.000Z																														529	529061116	214905346	PRJEB21813									NTM: avium complex		Mycobacterium avium
SAMEA104357478	ERR2179683	WGS	FUDAN UNIVERSITY	ERX2236102	Illumina HiSeq 2000	SINGLE	RANDOM PCR	GENOMIC	ILLUMINA	ERS1982456	ERP104892	['ena-RUN-FUDAN UNIVERSITY-24-10-2017-03:49:56:242-127','SAMEA104357478','8238890','ena-EXPERIMENT-FUDAN UNIVERSITY-24-10-2017-03:49:56:242-127','ERR2179683','ERX2236102','ERS1982456','MTB127','ERP104892','PRJEB23157','ena-STUDY-FUDAN UNIVERSITY-24-10-2017-03:50:01:214-391','496441']	2007	2018-10-25T11:30:00.000Z			CHN	Asia		sputum	Homo sapiens	3	human																					0	0	172921826	PRJEB23157								['Napier_2020','Menardo_2021']	tuberculosis: human-adapted	L3	Mycobacterium tuberculosis
SAMEA115749379	ERR13290230	WGS	UNIVERSITY OF OXFORD, NUFFIELD DEPARTMENT OF MEDIC	ERX12660716	Illumina MiSeq	PAIRED	RANDOM PCR	GENOMIC	ILLUMINA	ERS20265666	ERP161058	['1124794','41908546','ERX12660716','ERS20265666','b8eb8da5b2eb','SAMEA115749379','PRJEB76547','ERP161058','webin-reads-b8eb8da5b2eb','b28b5ff0-515d-42d2-bc0f-19e45ec26bb9','ERR13290230']	2017	2024-08-20T21:02:00.000Z			GBR	Europe																										133	133098648	90428009	PRJEB76547								CRyPTIC_2024	tuberculosis: unclassified		Mycobacterium tuberculosis
SAMEA4846820	ERR3468781	WGS	WELLCOME SANGER INSTITUTE	ERX3490444	Illumina HiSeq X Ten	PAIRED	RANDOM	GENOMIC	ILLUMINA	ERS2666675	ERP021867	['PRJEB19799','SAMEA4846820','ERR3468781','ERP021867','54f4faa6-7498-11e8-bf99-3c4a9275d6c8','12515378','Exploring_the_richness_of_Mycobacterium_bovis_strain_diversity-sc-4667','SC_RUN_26415_2#363','SC_EXP_26415_2#363','ERX3490444','ERS2666675','480613']		2019-08-07T16:17:00.000Z			GBR	Europe																										236	236019644	59002904	PRJEB19799			99.39	1269504	40	La1.8.1	Other	['input','tbprofiler','diff','bovis_GBR','tree']	tuberculosis: animal-adapted	La1	Mycobacterium bovis
SAMEA9070084	ERR6362783	WGS	Swiss-TPH	ERX5627293	Illumina NovaSeq 6000	SINGLE	RANDOM	GENOMIC	ILLUMINA	ERS6798392	ERP129488	['WGS RR-TB Khayelitsha','PRJEB45389','G47818_1','737713','ERS6798392','SAMEA9070084','ERR6362783','ERX5627293','ERP129488','20453310']		2021-10-13T18:46:00.000Z			ZAF	Africa																										937	937806816	282540234	PRJEB45389								R-RR_HIVcoinf_ZAF	tuberculosis: unclassified		Mycobacterium tuberculosis
SAMN30547657	SRR21279407	WGS	SCHOOL OF PUBLIC HEALTH, FUDAN UNIVERSITY	SRX17288722	Illumina HiSeq 2500	PAIRED	RANDOM	GENOMIC	ILLUMINA	SRS14853251	SRP394436	['PRJNA874331','SRX17288722','SAMN30547657','bp0','30547657','lzwG15C06_R1.fastq.gz','874331','SRP394436','SRS14853251','lzwG15C06','SRR21279407']	2017	2022-08-28T11:51:00.000Z			CHN	Asia	Eastern China		Homo sapiens	3	human																					1174	1174578445	466236381	PRJNA874331			98.92	1819922	23	lineage2.2.1.1	Sensitive	['input','tbprofiler']	tuberculosis: unclassified		Mycobacterium tuberculosis
SAMEA7553261	ERR4819895	WGS	PUBLIC HEALTH ENGLAND	ERX4689737	Illumina HiSeq 2500	PAIRED	RANDOM	GENOMIC	ILLUMINA	ERS5309907	ERP124941	['project.PHE-TB','773303','run.22716','ERP124941','22472652','experiment.22716','ERS5309907','PRJEB41201','ERX4689737','SAMEA7553261','sample.22716','ERR4819895']		2021-11-10T22:21:00.000Z			GBR	Europe										S		S						S								301	301122124	136741431	PRJEB41201	Walker_2022		99.56	2812571	62	lineage4.6	Sensitive	['CRyPTIC_PHE','diff','Walker_2022','tree','tbprofiler','input']	tuberculosis: unclassified		Mycobacterium tuberculosis
SAMN09651825	SRR7516437	WGS	NIH / NIAID	SRX4386351	Illumina HiSeq 2500	PAIRED	RANDOM	GENOMIC	ILLUMINA	SRS3542730	SRP153211	['PRJNA480888','bp0','480888','TB-CPath-Shubladze-IS-1032-17-002439_S86_R2_001.fastq.gz','9651825','SRP153211','SRX4386351','3171','SAMN09651825','SRR7516437','SRS3542730']	2017	2018-07-12T17:43:00.000Z		41.7151 N 44.8271 E	GEO	Asia	Tbilisi	sputum	Homo sapiens	3	human																					300	300602646	131506900	PRJNA480888			99.74	1639144	56	lineage4.8	MDR-TB	['tbprofiler','diff','input','tree']	tuberculosis: unclassified		Mycobacterium tuberculosis
SAMN03800374	SRR2174575	WGS	USDA-NVSL-DBL	SRX1158947	Illumina MiSeq	PAIRED	RANDOM	GENOMIC	ILLUMINA	SRS1039985	SRP053287	['SRS1039985','251692','PRJNA251692','SRX1158947','250: 12-1909_files','3800374','12-1909','SRP053287','SAMN03800374','SRR2174575','250: 12-1909']	2012	2015-08-19T11:07:00.000Z			USA	North America	Zoo																									190	190391237	100417496	PRJNA251692									NTM: unclassified		Mycobacterium marinum
SAMEA3505306	ERR983238	WGS	DEPARTMENT OF MEDICINE, UNIVERSITY OF CAMBRIDGE	ERX1064461	Illumina MiSeq	PAIRED		GENOMIC	ILLUMINA	ERS812455	ERP011217	['ena-STUDY-CANTAB-30-07-2015-12:08:25:466-364','M00017','ena-EXPERIMENT-CANTAB-15-08-2015-19:06:00:654-11','PRJEB10037','ERP011217','ERS812455','ERX1064461','ena-RUN-CANTAB-15-08-2015-19:06:00:655-11','SAMEA3505306','293033','3998262','ERR983238']	2013	2015-08-18T05:46:00.000Z			MMR	Asia																										349	349420472	217034370	PRJEB10037			97.92	1054761	44	lineage2.2.1.1	MDR-TB	['Menardo_2018','Menardo_2021','tbprofiler','input','Nimmo_2024','tree','diff']	tuberculosis: human-adapted	L2	Mycobacterium tuberculosis
SAMN20693317	SRR16370342	WGS	HARVARD MEDICAL SCHOOL	SRX12647804	Illumina HiSeq 2500	PAIRED	RANDOM	GENOMIC	ILLUMINA	SRS10601099	SRP341700	['IDR1500063002_R1.fastq.gz','bp0','20693317','SRP341700','SRR16370342','771909','IDR1500063002','SAMN20693317','SRS10601099','SRX12647804','PRJNA771909']		2021-10-16T19:09:00.000Z																														757	757305429	505573386	PRJNA771909			99.53	1198649	52	lineage4.4.1.1	HR-TB	['tbprofiler','diff','tree','input']	tuberculosis: unclassified		Mycobacterium tuberculosis
SAMN06092139	SRR5065298	WGS	UNIVERSITY OF MELBOURNE	SRX2385665	Illumina HiSeq 2500	PAIRED	RANDOM	GENOMIC	ILLUMINA	SRS1827730	SRP094134	['6092139','SAMN06092139','355614','02MTB1595_S147_L001_2.fastq.gz','SRS1827730','HCMC0442','SRP094134','PRJNA355614','SRR5065298','bp0','SRX2385665']	2010-09	2016-11-30T22:50:00.000Z		10.82 N 106.63 E	VNM	Asia	Ho Chi Minh City	sputum	Homo sapiens	3	human																					529	529576482	259751700	PRJNA355614								['Menardo_2021','input','Napier_2020']	tuberculosis: human-adapted	L2.2.1	Mycobacterium tuberculosis
SAMN07660053	SRR6046741	WGS	MODMEDMICOXFORD	SRX3193675	Illumina MiSeq	PAIRED	RANDOM	GENOMIC	ILLUMINA	SRS2521578	SRP117784	['MMMOSRA:31e2a79a-72e1-4dfb-9e9e-b61bc9c033a0','MMMOSAM:31e2a79a-72e1-4dfb-9e9e-b61bc9c033a0','7660053','SRR6046741','PRJNA401515','401515','SRS2521578','SRP117784','SRX3193675','SAMN07660053']	2016	2017-10-27T18:37:00.000Z			GBR	Europe	Oxford		Homo sapiens	3	human																					423	423802502	251626091	PRJNA401515									NTM: avium complex		Mycobacterium avium
SAMN16069764	SRR12599296	WGS	SICHUAN UNIVERSITY	SRX9083276	Illumina HiSeq 2000	PAIRED	RANDOM	GENOMIC	ILLUMINA	SRS7329842	SRP076535	['PRJNA323639','SRX9083276','323639','AUS_K190','SAMN16069764','SRR12599296','16069764','K190_R1.fastq.gz','SRS7329842','SRP076535']	1992	2020-09-05T22:09:00.000Z			AUS	Oceania	Victoria	sputum	Homo sapiens	3	human																					892	892301796	397737896	PRJNA323639									NTM: unclassified		Mycobacterium kansasi
SAMN30949282	SRR21690065	WGS	RIVM	SRX17687468	Illumina HiSeq 2500	PAIRED	RANDOM	GENOMIC	ILLUMINA	SRS15218856	SRP399356	['30949282','PRJNA882748','SRS15218856','SRR21690065','SRP399356','SAMN30949282','RIVM0598.bam','882748','bp0','SRX17687468','RIVM0598']	2019	2022-09-23T18:05:00.000Z			NLD	Europe		sputum	Homo sapiens	3	human																					385	385435464	44868421	PRJNA882748								input	tuberculosis: unclassified		Mycobacterium tuberculosis
SAMEA10030610	ERR7911470	WGS	FZB	ERX7478867	NextSeq 500	PAIRED		GENOMIC	ILLUMINA	ERS7708817	ERP132622	['24682577','ERR7911470','ena-RUN-FZB-05-01-2022-10:45:57:321-628','SAMEA10030610','ena-EXPERIMENT-FZB-05-01-2022-10:45:57:321-628','ERS7708817','ERX7478867','794636','PRJEB48275','ena-STUDY-FZB-22-10-2021-10:26:06:450-343','FND-22','ERP132622']		2022-07-28T01:22:00.000Z			ZAF	Africa						S				S		S	S	S				S								826	826984825	351861540	PRJEB48275	Finci_2022		99.52	1679297	57	lineage4.1	Sensitive	['input','tree','Finci_2022','diff','tbprofiler']	tuberculosis: human-adapted	L4.1	Mycobacterium tuberculosis
SAMN31695851	SRR22263608	AMPLICON	UNIVERSITY OF WISCONSIN-MADISON	SRX18239789	Illumina MiSeq	PAIRED	PCR	GENOMIC	ILLUMINA	SRS15735650	SRP407506	['SAMN31695851','31695851','900591','W21-224-20-RLL-w-gran_S5','PRJNA900591','bp0','SRX18239789','SRP407506','SRR22263608','SRS15735650','W21-224-20-RLL-w-gran_S5_L001_R1_001.fastq']	2021-08	2022-11-11T14:44:00.000Z			USA	North America	Pittsburgh	lung	Macaca fascicularis	3	crab-eating macaque																					0	352132	324302	PRJNA900591									tuberculosis: human-adapted	L4	Mycobacterium tuberculosis	Erdman
SAMEA6153198	ERR3639779	WGS	ROBERT-KOCH INSTITUTE	ERX3633467	Illumina MiSeq	PAIRED		GENOMIC	ILLUMINA	ERS3953232	ERP118219	['ena-STUDY-ROBERT-KOCH INSTITUTE-04-11-2019-10:19:24:114-42','ERR3639779','PRJEB35201','ena-EXPERIMENT-ROBERT-KOCH INSTITUTE-04-11-2019-10:19:18:440-85','ERX3633467','592944','13444685','ERP118219','SAMEA6153198','ERS3953232','7854-13','ena-RUN-ROBERT-KOCH INSTITUTE-04-11-2019-10:19:18:440-85']		2019-12-03T09:37:00.000Z			DEU	Europe																										303	303338808	206339720	PRJEB35201			99.64	530837	34	lineage2.2.1	MDR-TB	['diff','tree','clusters_DEU','input','tbprofiler']	tuberculosis: unclassified		Mycobacterium tuberculosis
SAMN18793768	SRR14269998	WGS	NATIONAL INSTITUTE FOR COMMUNICABLE DISEASE CONTROL AND PREVENTION, CHINESE CENTER FOR DISEASE CONTR	SRX10631641	Illumina HiSeq 2000	SINGLE	RANDOM PCR	GENOMIC	ILLUMINA	SRS8727899	SRP315261	['XZ06217','722811','SRS8727899','ICDC_XZ06217','XZ06217.tar.gz','18793768','SRX10631641','PRJNA722811','SRP315261','SAMN18793768','bp0','SRR14269998']	2006	2021-04-19T04:22:00.000Z			CHN	Asia		sputum	Homo sapiens	3	human																					0	779626	639992	PRJNA722811									tuberculosis: unclassified		Mycobacterium tuberculosis
SAMN06472861	SRR5310922	WGS	LABPLUS, AUCKLAND CITY HOSPITAL LABORATORIES	SRX2610892	Illumina MiSeq	PAIRED	RANDOM	GENOMIC	ILLUMINA	SRS2019447	SRP101306	['SAMN06472861','PRJNA377769','SRP101306','SRS2019447','bp0','6472861','NZ4MDR10','377769','LS9819_S5_L001_R1_001.fastq','SRX2610892','SRR5310922','LS9819']	2007	2017-03-02T21:38:00.000Z		36.8485 S 174.7633 E	NZL	Oceania			Homo sapiens	3	human																					372	372220199	198290569	PRJNA377769								['denylist','input']	tuberculosis: unclassified		Mycobacterium tuberculosis
SAMEA115739097	ERR13261311	WGS	UNIVERSITY OF OXFORD, NUFFIELD DEPARTMENT OF MEDIC	ERX12631724	NextSeq 500	PAIRED	RANDOM PCR	GENOMIC	ILLUMINA	ERS20248840	ERP161058	['ERX12631724','ERP161058','1124794','b28b5ff0-515d-42d2-bc0f-19e45ec26bb9','webin-reads-101d053ebd83','41858008','ERS20248840','PRJEB76547','ERR13261311','SAMEA115739097','101d053ebd83']	2020	2024-08-04T16:52:00.000Z			IND	Asia																										679	679558800	292799853	PRJEB76547								CRyPTIC_2024	tuberculosis: unclassified		Mycobacterium tuberculosis
SAMN35544006	SRR26056411	WGS	EMORY UNIVERSITY SCHOOL OF MEDICINE	SRX21772738	Illumina NovaSeq 6000	PAIRED		GENOMIC	ILLUMINA	SRS18878252	SRP460313	['SAMN35544006','SRR26056411','SRR26070593','S1996_18','977967','PRJNA977967','35544006','SRX21786358','SRS18878252','S1996.18.bam','SRP460313','SRX21772738','S1996.18']		2023-10-13T15:07:00.000Z			OMN	Asia		sputum	Homo sapiens	3	human																					441	441139408	50038381	PRJNA977967			99.28	1834853	62	lineage1.1.3	Sensitive	['diff','tbprofiler','input','tree']	tuberculosis: unclassified		Mycobacterium tuberculosis
SAMEA3457706	ERR2517639	WGS	RIVM	ERX2536855	Illumina HiSeq 2500	PAIRED	RANDOM	GENOMIC	ILLUMINA	ERS2402317	ERP107973	['experiment.9869','10126976','run.9869','ERP107973','sample.9869','ERS2402317','493040','PRJEB26002','ERR2517639','project.First_10k_genomes_study_set_10','SAMEA3457706','ERX2536855']		2021-10-23T20:17:00.000Z			NLD	Europe										S		S					S	S	S							499	499395904	255437290	PRJEB26002	Walker_2022		99.29	1830642	49	lineage4.2.2.2	Sensitive	['Napier_2020','input','diff','CRyPTIC_RIVM','Walker_2022','tbprofiler']	tuberculosis: human-adapted	L4.2.2.2	Mycobacterium tuberculosis
SAMEA1119637	ERR2514456	WGS	PHE	ERX2533666	Illumina HiSeq 2500	PAIRED	RANDOM	GENOMIC	ILLUMINA	ERS2399046	ERP107961	['10123583','PRJEB25991','ERX2533666','sample.6495','ERP107961','SAMEA1119637','experiment.6495','ERR2514456','run.6495','ERS2399046','project.First_10k_genomes_study_set_4','493034']		2022-07-17T06:02:00.000Z			GBR	Europe	England									S		S					S	S								510	510873166	236249029	PRJEB25991	Walker_2022		99.38	1923359	65	lineage3	Sensitive	['Napier_2020','diff','input','tbprofiler','Walker_2022','tree','CRyPTIC_PHE']	tuberculosis: human-adapted	L3	Mycobacterium tuberculosis
SAMEA115741246	ERR13266643	WGS	UNIVERSITY OF OXFORD, NUFFIELD DEPARTMENT OF MEDIC	ERX12637069	NextSeq 500	PAIRED	RANDOM PCR	GENOMIC	ILLUMINA	ERS20250989	ERP161058	['webin-reads-6905d86c7e6e','b28b5ff0-515d-42d2-bc0f-19e45ec26bb9','ERP161058','ERS20250989','41869182','ERX12637069','1124794','SAMEA115741246','6905d86c7e6e','ERR13266643','PRJEB76547']	2020	2024-08-08T10:59:00.000Z			IND	Asia																										666	666339300	275137037	PRJEB76547								CRyPTIC_2024	tuberculosis: unclassified		Mycobacterium tuberculosis
SAMEA8718372	ERR8975121	WGS	CTB/NICD	ERX5543477	Illumina HiSeq 4000	PAIRED	RANDOM	GENOMIC	ILLUMINA	ERS6402818	ERP128647	['experiment.14267','run.14267.1','26339343','ERS6402818','773351','SAMEA8718372','PRJEB44577','sample.14267','ERP128647','ERR8975121','project.Wellcome_clinical_isolates_site10','ERX5543477']		2022-03-15T07:19:00.000Z			ZAF	Africa						S				S	S	S	S	S				S		S	S	S	S	S	S	418	418246500	183281021	PRJEB44577	CRyPTIC_reuse_table							['CRyPTIC_reuse_table','CRyPTIC_CTB-NICD','input']	tuberculosis: unclassified		Mycobacterium tuberculosis
SAMEA7544447	ERR4811387	WGS	SAN RAFFAELE SCIENTIFIC INSTITUTE	ERX4680933	NextSeq 500	PAIRED	RANDOM	GENOMIC	ILLUMINA	ERS5301105	ERP124936	['ERP124936','ERR4811387','PRJEB41196','773298','run.13094','experiment.13094','ERS5301105','sample.13094','SAMEA7544447','22464283','ERX4680933','project.Wildtype']		2021-11-10T05:48:00.000Z										S				S	S	S	S	S				S		S	S	S	S	S	S	280	280313279	126927038	PRJEB41196	CRyPTIC_reuse_table		99.69	1660805	50	lineage4.9	Sensitive	['CRyPTIC_SanRaffaele','CRyPTIC_reuse_table','tbprofiler','diff','input']	tuberculosis: unclassified		Mycobacterium tuberculosis
SAMN41934559	SRR29477087	WGS	AGRICULTURE AND AGRI-FOOD CANADA	SRX24989118	Illumina NovaSeq 6000	PAIRED	RANDOM	GENOMIC	ILLUMINA	SRS21690931	SRP418573	['AAFC_MAP_#1809_2016-03-14_07','SAMN41934559','SRP418573','SRS21690931','SRR29477087','41934559','PRJNA925907','925907','SRX24989118','1809','NS.2014.001.IDT_i7_92---IDT_i5_92.1809_R1.fastq.gz']	2022	2024-06-20T14:21:00.000Z			CAN	North America	Ontario	feces	Bos taurus	2	domestic cattle																					1390	1390570778	446086476	PRJNA925907									NTM: avium complex		Mycobacterium avium subsp. paratuberculosis
SAMN15854066	SRR12476294	AMPLICON	IRCCS SAN RAFFAELE SCIENTIFIC INSTITUTE	SRX8970346	Illumina MiniSeq	PAIRED	PCR	GENOMIC	ILLUMINA	SRS7226020	SRP278074	['SRS7226020','SRX8970346','44_R1.fastq.gz','SRR12476294','44','657967','PRJNA657967','Culture_269','SRP278074','15854066','SAMN15854066']		2020-08-19T11:10:00.000Z			ERI	Africa		sputum	Homo sapiens	3	human																					165	165597986	66453087	PRJNA657967									tuberculosis: unclassified		Mycobacterium tuberculosis
SAMEA7542280	ERR4810705	WGS	CCDC	ERX4679151	HiSeq X Ten	PAIRED	RANDOM	GENOMIC	ILLUMINA	ERS5298732	ERP124934	['run.11100','22463599','ERP124934','sample.11100','773297','PRJEB41194','ERX4679151','project.CDC_22','ERR4810705','SAMEA7542280','ERS5298732','experiment.11100']		2021-11-10T05:16:00.000Z			CHN	Asia						S	S				S	S	S	S				S	S	S		S	S	S	S	1695	1695458400	730312139	PRJEB41194	['Walker_2022','CRyPTIC_reuse_table']		99.48	1681221	57	lineage2.2.1	Sensitive	['tbprofiler','input','CRyPTIC_reuse_table','diff','Walker_2022','CRyPTIC_CCDC_CDC_22','tree']	tuberculosis: unclassified		Mycobacterium tuberculosis
SAMD00179149	DRR185076	WGS	RIT_JATA	DRX175555	Illumina MiSeq	PAIRED	RANDOM	GENOMIC	ILLUMINA	DRS113974	DRP005596	['PRJDB8553','SAMD00179149','DRX175555','590380','13323222','DRP005596','DRR185076','DRS113974']		2019-11-18T19:26:00.000Z			VNM	Asia	Hanoi																									342	342721800	231546133	PRJDB8553								['Menardo_2021','Napier_2020']	tuberculosis: human-adapted	L2.2.1	Mycobacterium tuberculosis
SAMEA13208334	ERR9027242	WGS	IRISH MYCOBACTERIA REFERENCE LABORATORY (IMRL)	ERX8570870	Illumina MiSeq	PAIRED		GENOMIC	ILLUMINA	ERS10811108	ERP125870	['ena-STUDY-Irish Mycobacteria Reference Laboratory (IMRL)-15-12-2020-14:28:26:156-82','ERS10811108','729333','PRJEB42011','ERX8570870','ena-RUN-TAB-02-03-2022-16:35:57:874-163252','18IE32_PZA','ERR9027242','ena-EXPERIMENT-TAB-02-03-2022-16:35:57:874-163251','ERP125870','SAMEA13208334','26438797']	2020	2022-05-07T11:28:00.000Z			IRL	Europe			Homo sapiens	3	human																					329	329032238	114981309	PRJEB42011			99.55	2169208	71	lineage4.4.1.1	Sensitive	['diff','tbprofiler','tree','input']	tuberculosis: unclassified		Mycobacterium tuberculosis
SAMEA1708462	ERR245736	WGS	SC	ERX220270	Illumina HiSeq 2000	PAIRED	RANDOM	GENOMIC	ILLUMINA	ERS019993	ERP000436	['ERR245736','SC_RUN_5964_8#7','SC_EXP_5964_8#7','203880','Whole_genome_sequencing_of_Mycobacterium_tuberculosis_from_a_population_in_Malawi___transmission_dynamics_and_associations_with_HIV-sc-2010-12-14','M8002031-sc-2011-01-27-1026780','PRJEB2358','ERS019993','ERP000436','1984324','ERX220270','SAMEA1708462']	2007	2013-03-20T19:59:00.000Z			MWI	Africa		sputum	Homo sapiens	3	human							S						S								1040	1040337450	644741304	PRJEB2358	Coll_2018		99.69	1094783	18	lineage4.9	Sensitive	['Coll_2018','tbprofiler','input','diff','Napier_2020','Nimmo_2024']	tuberculosis: human-adapted	L4.9	Mycobacterium tuberculosis
SAMN17119734	SRR13395812	WGS	CORNELL UNIVERSITY	SRX9815052	Illumina HiSeq 2500	PAIRED	RANDOM	GENOMIC	ILLUMINA	SRS7998801	SRP301093	['MAP504','SRS7998801','bp0','6318_2708_28837_HFWMJBCXX','SAMN17119734','686527','PRJNA686527','SRR13395812','17119734','SRP301093','SRX9815052','6318_2708_28837_HFWMJBCXX_MAP504_CGTACTAG_TATCCTCT_R1.fastq.gz']	2006	2021-01-09T22:52:00.000Z			USA	North America	Rutland, VT (Harvey Farms)																									391	391666688	176752604	PRJNA686527									NTM: avium complex		Mycobacterium avium subsp. paratuberculosis
SAMN21616375	SRR16057884	WGS	PUBLIC HEALTH ONTARIO	SRX12344785	NextSeq 500	PAIRED	RANDOM	GENOMIC	ILLUMINA	SRS10317166	SRP338617	['SRS10317166','SRX12344785','bp0','766079','SAMN21616375','SRP338617','SRR16057884','2014-268','21616375','PRJNA766079','2014-268_R1.fastq.gz']	2014	2021-09-24T21:43:00.000Z			CAN	North America	Ontario		Homo sapiens	3	human					S		S					S	S								354	354092584	168068538	PRJNA766079	CRyPTIC_WHO2021_PMC7612554		99.27	1457993	49	lineage1.2.1.2.1	Sensitive	['tbprofiler','Walker_2022','diff','tree','input']	tuberculosis: unclassified		Mycobacterium tuberculosis
SAMEA115748881	ERR13289736	WGS	UNIVERSITY OF OXFORD, NUFFIELD DEPARTMENT OF MEDIC	ERX12660162	Illumina MiSeq	PAIRED	RANDOM PCR	GENOMIC	ILLUMINA	ERS20265168	ERP161058	['PRJEB76547','ERP161058','b28b5ff0-515d-42d2-bc0f-19e45ec26bb9','c6bd7f9f7318','1124794','ERX12660162','ERR13289736','webin-reads-c6bd7f9f7318','ERS20265168','41891576','SAMEA115748881']	2017	2024-08-11T02:31:00.000Z			GBR	Europe																										142	142063091	95510623	PRJEB76547								CRyPTIC_2024	tuberculosis: unclassified		Mycobacterium tuberculosis
SAMEA7552862	ERR4819497	WGS	PUBLIC HEALTH ENGLAND	ERX4689339	Illumina MiSeq	PAIRED	RANDOM	GENOMIC	ILLUMINA	ERS5309509	ERP124941	['sample.22317','experiment.22317','PRJEB41201','773303','ERP124941','SAMEA7552862','run.22317','22472254','ERR4819497','project.PHE-TB','ERS5309509','ERX4689339']		2021-11-10T21:20:00.000Z			GBR	Europe										S		S					S	S								445	445954082	311438876	PRJEB41201	Walker_2022		98.88	924169	27	lineage4.4.1.2	Sensitive	['diff','CRyPTIC_PHE','Walker_2022','input','tree','tbprofiler']	tuberculosis: unclassified		Mycobacterium tuberculosis
SAMD00178644	DRR184682	WGS	RIT_JATA	DRX175163	Illumina HiSeq 2500	PAIRED	RANDOM	GENOMIC	ILLUMINA	DRS114121	DRP005599	['SAMD00178644','13323022','DRR184682','DRP005599','590379','DRS114121','DRX175163','PRJDB8544']		2019-11-18T19:14:00.000Z			VNM	Asia	Hanoi																									2402	2402234700	1236940704	PRJDB8544								['Napier_2020','Menardo_2021']	tuberculosis: human-adapted	L4.4.2	Mycobacterium tuberculosis
SAMN16521590	SRR12882764	WGS	SWISSTPH	SRX9348545	Illumina HiSeq 2000	PAIRED		GENOMIC	ILLUMINA	SRS7571530	SRP288262	['SAMN16521590','SRS7571530','SRX9348545','BSSE-QGF-28845','670836','G02701','SRP288262','BSSE_QGF_28845_150129_D00535_0051_BHBCWTADXX_1_TCCTGAG-GCGTAAG_L001_R1_001_A4_G02701.fastq.gz','bp0','16521590','PRJNA670836','SRR12882764']	2002	2020-10-23T06:36:00.000Z			CHE	Europe		sputum	Homo sapiens	3	human																					783	783093602	554850139	PRJNA670836			99.54	1537842	32	lineage1.2.1.2.1	HR-TB	['diff','tree','tbprofiler','input']	tuberculosis: unclassified		Mycobacterium tuberculosis
SAMN12126242	SRR9588594	WGS	HARVARD T.H. CHAN SCHOOL OF PUBLIC HEALTH	SRX6354400	Illumina HiSeq 4000	PAIRED	RANDOM	GENOMIC	ILLUMINA	SRS5017368	SRP211812	['MT-5488_1','SRS5017368','SRR9588594','SRX6354400','549270','MT-5488','HI.4837.005.IDT_i7_55---IDT_i5_55.MT-5488_R1.fastq.gz','SRP211812','SAMN12126242','12126242','PRJNA549270']		2019-06-24T11:04:00.000Z		57.382712 N 70.616561 W	CAN	North America	Quebec,Nunavik		Homo sapiens	3	human																					4415	4415288000	2187605782	PRJNA549270			99.39	1697859	38	lineage4.1.2	Sensitive	['diff','tbprofiler','input','tree']	tuberculosis: unclassified		Mycobacterium tuberculosis
SAMEA112799067	ERR11044798	WGS	FZB	ERX10491589	NextSeq 500	PAIRED		GENOMIC	ILLUMINA	ERS14806613	ERP010814	['SAMEA112799067','ERS14806613','PRJEB9680','20000505','ERR11044798','287903','ERP010814','ena-STUDY-FZB-22-06-2015-17:16:39:392-292','33851123','ena-EXPERIMENT-TAB-21-03-2023-10:23:43:273-80541','ERX10491589','ena-RUN-TAB-21-03-2023-10:23:43:273-80542']		2023-07-20T20:59:00.000Z																														631	631682972	287756811	PRJEB9680			99.6	1568935	53	lineage4.8	Sensitive	['tree','tbprofiler','input','diff']	tuberculosis: unclassified		Mycobacterium tuberculosis
SAMN40566389	SRR28409729	WGS	WADSWORTH CENTER	SRX24013889	Illumina MiSeq	PAIRED	RANDOM	GENOMIC	ILLUMINA	SRS20809018	SRP338930	['SRS20809018','SRX24013889','PRJNA766641','40566389','SRP338930','IDR1900007731-01-01','766641','SAMN40566389','SRR28409729','IDR1900007731-01-01.R1.fastq.gz']	2019	2024-03-21T15:51:00.000Z			USA	North America	New York state	sputum	Homo sapiens	3	human																					244	244245320	143096909	PRJNA766641			99.58	916309	44	lineage4.1.2.1	Sensitive	['tree','input','diff','tbprofiler']	tuberculosis: unclassified		Mycobacterium tuberculosis
SAMN34294183	SRR24256218	WGS	NIH / NIAID	SRX20052245	NextSeq 500	PAIRED	RANDOM	GENOMIC	ILLUMINA	SRS17387505	SRP433800	['SRX20052245','SRS17387505','SAMN34294183','34294183','PRJNA958249','SRR24256218','SRP433800','bp0','958249','UKR-679_lib42437_nextseq_nx0148_151bp.filtered_2nd.1.fastq.gz','24161']	2021	2023-04-21T17:59:00.000Z		48.3794 N 31.1656 E	UKR	Europe		sputum	Homo sapiens	3	human																					656	656021489	313992234	PRJNA958249			99.75	1421312	48	lineage4.1.2.1	MDR-TB	['tree','input','diff','tbprofiler']	tuberculosis: unclassified		Mycobacterium tuberculosis
SAMN38210003	SRR26794535	WGS	HMS	SRX22491735	Illumina HiSeq 4000	SINGLE	cDNA	GENOMIC	ILLUMINA	SRS19504850	SRP471323	['38210003','SAMN38210003','Peru4073','SRX22491735','SRP471323','4073','1039243','bp0','SRS19504850','PRJNA1039243','Peru4073_R1.fastq.gz','SRR26794535']	2011	2023-11-11T22:54:00.000Z			PER	South America		sputum	Homo sapiens	3	human																					742	742230250	378099978	PRJNA1039243								standford	tuberculosis: unclassified		Mycobacterium tuberculosis
SAMEA13293985	ERR9119895	WGS	UNIVERSITY OF OXFORD, NUFFIELD DEPARTMENT OF MEDIC	ERX8662958	Illumina HiSeq 2500	PAIRED	RANDOM	GENOMIC	ILLUMINA	ERS10896912	ERP136047	['sample.6393.ec399423','PRJEB51414','SAMEA13293985','862825','ERR9119895','experiment.6393.fb88a557','project.SeqTreat_SwissTPH1','30299896','ERP136047','run.6393.1.efd29e95414b39c862a5c64397f6a0a1','ERS10896912','ERX8662958']		2024-08-07T20:06:00.000Z																														691	691258140	349704684	PRJEB51414								CRyPTIC_SeqTreat_SwissTPH	tuberculosis: unclassified		Mycobacterium tuberculosis
SAMN08913365	SRR6982117	WGS	SAN RAFFAELE	SRX3922314	Illumina MiSeq	PAIRED	RANDOM	GENOMIC	ILLUMINA	SRS3156932	SRP128089	['8913365','SAMN08913365','SRP128089','dg00676352','SRS3156932','428596','SRR6982117','PRJNA428596','dg00676352_WGS','bp0','dg00676352_S17.gatk.bam','SRX3922314']		2018-04-12T16:37:00.000Z							Homo sapiens	3	human																					340	340697427	211558628	PRJNA428596			99.5	684892	31	lineage4.8.1	RR-TB	['tbprofiler','input','diff']	tuberculosis: unclassified		Mycobacterium tuberculosis
SAMEA112803935	ERR11044251	WGS	FZB	ERX10491042	NextSeq 500	PAIRED		GENOMIC	ILLUMINA	ERS14811481	ERP010814	['SAMEA112803935','ERX10491042','ERR11044251','18030230','ERS14811481','33855990','ena-STUDY-FZB-22-06-2015-17:16:39:392-292','ERP010814','PRJEB9680','ena-RUN-TAB-21-03-2023-10:23:43:101-79448','287903','ena-EXPERIMENT-TAB-21-03-2023-10:23:43:101-79447']		2023-07-20T20:55:00.000Z																														1673	1673012027	714174516	PRJEB9680			99.66	1719582	58	lineage4.8	RR-TB	['tree','input','tbprofiler','diff']	tuberculosis: unclassified		Mycobacterium tuberculosis
SAMEA837989	ERR027464	WGS	SC	ERX1995885	Illumina Genome Analyzer II	PAIRED	RANDOM	GENOMIC	ILLUMINA	ERS009147	ERP000192	['M05_06342-sc-2010-05-07-7907','203970','ERX1995885','SC_EXP_4846_5#4','SC_RUN_4846_5#4','SAMEA837989','ERP000192','ERS009147','ERR027464','Variation discovery in Russian TB isolates-sc-2010-04-20','Variation discovery in Russian TB isolates-sc-2010','212829','PRJEB2138']	2005	2012-07-26T04:33:00.000Z			RUS	Europe	Samara		Homo sapiens	3	human																					198	198111880	119457916	PRJEB2138			98.93	2676156	32	lineage4.3.4.1	Sensitive	['tbprofiler','diff','Nimmo_2024','tree','input','Napier_2020','Menardo_2018']	tuberculosis: human-adapted	L4.3.4.1	Mycobacterium tuberculosis
SAMN07603296	SRR6117343	WGS	THE UNIVERSITY OF QUEENSLAND	SRX3230054	Illumina HiSeq 2500	PAIRED	RANDOM	GENOMIC	ILLUMINA	SRS2554570	SRP116757	['SRR6117343','7603296','SRX3230054','PRJNA401368','SRP116757','11MT10151_HH7NWAFXX_AAGAGGCA-TCTACTCT_L001X_R1.fastq.gz','11MT10151','401368','SAMN07603296','SRS2554570']	2011	2017-09-29T01:18:00.000Z			AUS	Oceania	Torres Strait Protected Zone	sputum	Homo sapiens	3	human																					502	502453200	227306687	PRJNA401368			99.45	1536976	49	lineage2.2.1.1	MDR-TB	['diff','tree','Napier_2020','tbprofiler','input']	tuberculosis: human-adapted	L2.2.1.1	Mycobacterium tuberculosis
SAMD00142399	DRR188865	WGS	RIT_JATA	DRX179330	Illumina MiSeq	PAIRED	other	GENOMIC	ILLUMINA	DRS200672	DRP007602	['DRS200672','754720','DRX179330','PRJDB7494','20795473','DRR188865','DRP007602','SAMD00142399']	2017	2021-08-14T17:23:00.000Z			JPN	Asia	Kanto		Homo sapiens	3	human																					725	725315672	493380132	PRJDB7494			99.43	780056	49	lineage1.2.1.2.1	Sensitive	['input','tbprofiler','diff','tree']	tuberculosis: unclassified		Mycobacterium tuberculosis
SAMN31423428	SRR22048504	WGS	NATIONAL INSTITUTE OF INFECTIOUS DISEASES "L. SPALLANZANI"	SRX18029413	NextSeq 500	PAIRED	RANDOM	GENOMIC	ILLUMINA	SRS15536421	SRP373287	['SRP373287','bp0','PRJNA834606','SAMN31423428','31423428','SRX18029413','SP335','SRS15536421','834606','SRR22048504','70-SP335_S22_L001_R1_001.fastq.gz']	2016	2022-10-26T15:25:00.000Z		41.86 N 12.45 E	ITA	Europe	Rome	sputum	Homo sapiens	3	human																					759	759184807	380553112	PRJNA834606			99.47	1044320	34	lineage4.1.2.1	Sensitive	['diff','tbprofiler','tree','input']	tuberculosis: unclassified		Mycobacterium tuberculosis
SAMN19657547	SRR14782401	WGS	SIMON FRASER UNIVERSITY	SRX11115464	NextSeq 500	PAIRED	RANDOM	GENOMIC	ILLUMINA	SRS9179452	SRP323639	['bp0','SRX11115464','SAMN19657547','SRR14782401','19657547','736718','PRJNA736718','TB-111-17754-19_S287','SRS9179452','SRP323639','TB-111-17754-19_S287_R1_001.fastq.gz']	2019	2021-06-11T23:59:00.000Z		47.03278 N 28.89972 E	MDA	Europe			Homo sapiens	3	human																					674	674808430	321243722	PRJNA736718			99.49	1257508	43	lineage2.2.1	Sensitive	['diff','tbprofiler','tree','input']	tuberculosis: unclassified		Mycobacterium tuberculosis
SAMEA1530641	ERR176656	WGS	SC	ERX152802	Illumina HiSeq 2000	PAIRED	RANDOM	GENOMIC	ILLUMINA	ERS141727	ERP001072	['ERR176656','SC_RUN_8205_6#19','ERX152802','63848-sc-2012-05-29T14:58:44Z-1428740','204548','1759863','ERP001072','Karonga_Prevention_Study__KPS____whole_genome_sequ','PRJEB2794','Karonga_Prevention_Study__KPS____whole_genome_sequencing_in_a_whole_population-sc-2011-12-13T10:33:26Z-2066','SAMEA1530641','SC_EXP_8205_6#19','ERS141727']	1996	2012-10-12T09:27:00.000Z			MWI	Africa	Karonga	sputum	Homo sapiens	3	human					S		S						S	S							247	247660400	120018129	PRJEB2794	Coll_2018		99.75	2205888	51	lineage4.3.4.2.1	Sensitive	['Menardo_2021','Coll_2018','Napier_2020','Karonga_Prevention_Study','diff','input','tbprofiler','Menardo_2018','nextstrain_global_tree','tree']	tuberculosis: human-adapted	L4.3.4.2.1	Mycobacterium tuberculosis
SAMEA2709761	ERR2515217	WGS	CTB/NICD	ERX2534431	Illumina MiSeq	PAIRED	RANDOM	GENOMIC	ILLUMINA	ERS2399822	ERP107968	['ERP107968','run.7441','493035','experiment.7441','ERR2515217','SAMEA2709761','10124561','PRJEB25997','sample.7441','project.First_10k_genomes_study_set_5','ERX2534431','ERS2399822']		2021-10-23T18:20:00.000Z			ZAF	Africa						S	S			S		S	S				S	S	S				S			900	900961252	624871660	PRJEB25997	Walker_2022		99.77	962894	52	lineage4.8.1	Sensitive	['diff','CRyPTIC_CTB-NICD','Napier_2020','Walker_2022','tbprofiler','input']	tuberculosis: human-adapted	L4.8.1	Mycobacterium tuberculosis
SAMEA5189913	ERR4188376	WGS	WELLCOME SANGER INSTITUTE	ERX4150145	HiSeq X Ten	PAIRED	RANDOM	GENOMIC	ILLUMINA	ERS2997407	ERP021867	['ERS2997407','2afc46ae-ff90-11e8-9f73-3c4a9275d6c8','ERP021867','SC_RUN_29594_1#247','SAMEA5189913','PRJEB19799','ERR4188376','ERX4150145','SC_EXP_29594_1#247','15093411','480613','Exploring_the_richness_of_Mycobacterium_bovis_strain_diversity-sc-4667']		2020-06-04T09:29:00.000Z			GBR	Europe																										165	165079844	47694142	PRJEB19799			99.43	827954	28	La1.8.1	Other	['tbprofiler','tree','diff','input','bovis_GBR']	tuberculosis: animal-adapted	La1	Mycobacterium bovis
SAMEA7547631	ERR4814125	WGS	BRAZIL	ERX4684115	Illumina HiSeq 4000	PAIRED	RANDOM	GENOMIC	ILLUMINA	ERS5304285	ERP124940	['project.Brazil','ERS5304285','run.16998','ERR4814125','ERX4684115','SAMEA7547631','22467024','experiment.16998','PRJEB41200','773302','sample.16998','ERP124940']	2018	2021-11-10T11:08:00.000Z			BRA	South America						S				S	S	S	S	S				S		S	S	R	S	S	S	481	481695600	211959121	PRJEB41200	['Walker_2022','CRyPTIC_reuse_table']							['CRyPTIC_BRA','Walker_2022','standford','CRyPTIC_reuse_table','input']	tuberculosis: unclassified		Mycobacterium tuberculosis
SAMN08214806	SRR6397417	WGS	BC CENTRE FOR DISEASE CONTROL PUBLIC HEALTH LABORATORY	SRX3490741	HiSeq X Ten	PAIRED	RANDOM	GENOMIC	ILLUMINA	SRS2774618	SRP119652	['BC05-Mtb008','SRR6397417','PRJNA413593','SAMN08214806','8214806','413593','BC05-Mtb008_1.fastq.gz','SRP119652','SRX3490741','SRS2774618']	2005	2017-12-23T22:59:00.000Z		49.15 N 123.7 W	CAN	North America	British Columbia		Homo sapiens	3	human					S		S						S	S							630	630112250	290894645	PRJNA413593	CRyPTIC_WHO2021_PMC7612554		99.14	1808709	49	lineage1.1.1.1	Sensitive	['Walker_2022','Napier_2020','tree','tbprofiler','input','diff']	tuberculosis: human-adapted	L1	Mycobacterium tuberculosis
SAMN31564037	SRR22137437	WGS	INSTITUTE OF LIFE SCIENCES	SRX18116894	NextSeq 550	PAIRED	RANDOM	GENOMIC	ILLUMINA	SRS15619162	SRP405779	['SRR22137437','WGS126_S83_R1_001.fastq.gz','bp0','SRP405779','896734','SRS15619162','SRX18116894','WGS126','PRJNA896734','31564037','SAMN31564037']	2020	2022-11-02T03:17:00.000Z		20.9517 N 85.0985 E	IND	Asia	Odisha	sputum	Homo sapiens	3	human																					1275	1275039059	485798553	PRJNA896734			99.15	1699207	54	lineage1.1.3	Sensitive	['tbprofiler','diff','tree','input']	tuberculosis: unclassified		Mycobacterium tuberculosis
SAMEA7524872	ERR4796416	WGS	FOUNDATION FOR MEDICAL RESEARCH INDIA	ERX4665830	NextSeq 500	PAIRED	RANDOM	GENOMIC	ILLUMINA	ERS5281347	ERP124850	['22458437','experiment.1141','ERP124850','ERR4796416','sample.1141','SAMEA7524872','project.Mumbai','ERS5281347','ERX4665830','773292','PRJEB41116','run.1141']		2021-11-09T21:55:00.000Z			IND	Asia	Mumbai					R	R			I	R	R	R	R				R		S	S	S	R	S	R	716	716226600	278546728	PRJEB41116	['Walker_2022','CRyPTIC_reuse_table']							['CRyPTIC_IND','CRyPTIC_reuse_table','input','Walker_2022']	tuberculosis: unclassified		Mycobacterium tuberculosis
SAMEA13300243	ERR9125486	WGS	UNIVERSITY OF OXFORD, NUFFIELD DEPARTMENT OF MEDIC	ERX8668747	Illumina MiSeq	PAIRED	RANDOM	GENOMIC	ILLUMINA	ERS10903060	ERP136068	['PRJEB51436','ERP136068','run.889.1.f57da6a6573bd0a2e575952fe44471a9','SAMEA13300243','project.SeqTreat_PHO1','ERX8668747','ERR9125486','ERS10903060','sample.889.eae92ad9','862828','experiment.889.5a9ae722','30301311']		2024-08-07T18:02:00.000Z			CAN	North America	Ontario																									372	372629527	230969656	PRJEB51436								CRyPTIC_PublicHealthOntario	tuberculosis: unclassified		Mycobacterium tuberculosis
SAMEA7563579	ERR4831138	WGS	IML GAUTING	ERX4701122	NextSeq 500	PAIRED	RANDOM	GENOMIC	ILLUMINA	ERS5320211	ERP125015	['project.Cryptic_12th','experiment.31152','773341','run.31152','SAMEA7563579','ERR4831138','sample.31152','ERX4701122','ERS5320211','ERP125015','22479145','PRJEB41274']		2021-11-11T11:02:00.000Z			DEU	Europe						S				S	S	S	S	S				S		S	S	S	S	S	S	641	641614975	285478775	PRJEB41274	['Walker_2022','CRyPTIC_reuse_table']		99.71	1641168	55	lineage4.4.1.1	Sensitive	['tree','diff','CRyPTIC_Gauting','Walker_2022','CRyPTIC_reuse_table','tbprofiler','input']	tuberculosis: unclassified		Mycobacterium tuberculosis
SAMEA8994103	ERR6358804	WGS	INSTITUTE OF TROPICAL MEDICINE	ERX5990338	Illumina HiSeq 2500	PAIRED	RANDOM	GENOMIC	ILLUMINA	ERS6676796	ERP127219	['725756','SAMEA8994103','PRJEB43270','ERR6358804','20452216','ena-STUDY-Institute of tropical medicine-23-02-2021-16:38:38:170-1064','ena-RUN-Institute of tropical medicine-25-07-2021-13:14:35:849-100','ERX5990338','ena-EXPERIMENT-Institute of tropical medicine-25-07-2021-13:14:35:849-100','ERS6676796','ERP127219','2006-03608']	2006	2021-09-30T01:49:00.000Z			RWA	Africa		sputum	Homo sapiens	3	human																					1040	1040644585	484377905	PRJEB43270			99.72	1567990	54	lineage4.6.1.2	MDR-TB	['tree','tbprofiler','diff','input']	tuberculosis: unclassified		Mycobacterium tuberculosis
SAMEA7525795	ERR4797246	WGS	FOUNDATION FOR MEDICAL RESEARCH INDIA	ERX4666661	NextSeq 500	PAIRED	RANDOM	GENOMIC	ILLUMINA	ERS5282269	ERP124850	['experiment.1971','ERR4797246','PRJEB41116','22459359','773292','ERX4666661','SAMEA7525795','run.1971','ERP124850','sample.1971','ERS5282269','project.Mumbai']		2021-11-09T22:21:00.000Z			IND	Asia	Mumbai					S	S			R	R	R	S	S				R		S	S	S	S	S	R	506	506301900	217502177	PRJEB41116	['CRyPTIC_reuse_table','Walker_2022']		99.49	1626638	49	lineage3	Pre-XDR-TB	['CRyPTIC_IND','diff','tree','Walker_2022','tbprofiler','CRyPTIC_reuse_table','input']	tuberculosis: unclassified		Mycobacterium tuberculosis
SAMN31018308	SRR21709628	WGS	WADSWORTH CENTER	SRX17707050	Illumina MiSeq	PAIRED	RANDOM	GENOMIC	ILLUMINA	SRS15237588	SRP338930	['SRR21709628','IDR1900000419','SRS15237588','31018308','IDR1900000419-01-01_S4_L001_R1_001.fastq.gz','SRX17707050','SRP338930','PRJNA766641','766641','SAMN31018308']	2019	2022-09-26T11:11:00.000Z			USA	North America	New York state		Homo sapiens	3	human																					451	451141304	269372718	PRJNA766641			99.61	1333297	74	lineage2.2.1.1	HR-TB	['tree','tbprofiler','input','diff']	tuberculosis: unclassified		Mycobacterium tuberculosis
SAMEA5163696	ERR4178158	WGS	WELLCOME SANGER INSTITUTE	ERX4141582	HiSeq X Ten	PAIRED	RANDOM	GENOMIC	ILLUMINA	ERS2971419	ERP112727	['SC_EXP_29544_1#109','ERS2971419','SC_RUN_29544_1#109','SAMEA5163696','PRJEB30294','15056281','ERX4141582','ERP112727','The_Genomics_of_Multidrug_Resistant_Tuberculosis_Transmission__NIHR_funded_-sc-5364','ERR4178158','131e9f4a-6414-11e8-bf99-3c4a9275d6c8','626130']		2020-05-29T14:37:00.000Z																														282	282336176	65318887	PRJEB30294			99.66	1540644	52	lineage4.3.3	Pre-XDR-TB	['input','diff','tbprofiler','tree']	tuberculosis: unclassified		Mycobacterium tuberculosis
SAMN28538104	SRR19303883	WGS	NATIONAL INSTITUTE OF INFECTIOUS DISEASES "L. SPALLANZANI"	SRX15364256	Illumina MiSeq	PAIRED	RANDOM	GENOMIC	ILLUMINA	SRS13093645	SRP373287	['28538104','SRP373287','SP585','SAMN28538104','SP585_R1.fastq.gz','SRS13093645','PRJNA834606','SRX15364256','834606','bp0','SRR19303883']	2017	2022-05-19T20:51:00.000Z		41.86 N 12.45 E	ITA	Europe	Rome	sputum	Homo sapiens	3	human																					520	520390248	224497667	PRJNA834606			99.82	1603011	53	lineage4.6.2.2	Sensitive	['input','tree','diff','tbprofiler']	tuberculosis: unclassified		Mycobacterium tuberculosis
SAMEA7554611	ERR4821243	WGS	PUBLIC HEALTH ENGLAND	ERX4691085	Illumina HiSeq 2500	PAIRED	RANDOM	GENOMIC	ILLUMINA	ERS5311255	ERP124941	['experiment.24064','ERP124941','sample.24064','SAMEA7554611','PRJEB41201','ERX4691085','ERR4821243','22474005','project.PHE-TB','ERS5311255','773303','run.24064']		2021-11-11T02:10:00.000Z			GBR	Europe										S		S						S								490	490876640	227701490	PRJEB41201	Walker_2022		98.61	1811933	40	lineage4.3.3	Sensitive	['tree','tbprofiler','diff','CRyPTIC_PHE','Walker_2022','input']	tuberculosis: unclassified		Mycobacterium tuberculosis
SAMEA1403855	ERR137205	WGS	SC	ERX113223	Illumina HiSeq 2000	PAIRED	RANDOM	GENOMIC	ILLUMINA	ERS096335	ERP000192	['SC_RUN_7769_7#15','1089492','PRJEB2138','Variation discovery in Russian TB isolates-sc-2010','SC_EXP_7769_7#15','ERP000192','203970','ERS096335','Variation discovery in Russian TB isolates-sc-2010-04-20','1237W-sc-2012-02-21T11:36:24Z-1364697','ERX113223','ERR137205','SAMEA1403855']	2009	2014-10-16T01:29:00.000Z			RUS	Europe	Samara		Homo sapiens	3	human	R	R			R		R						S	R				S			1020	1020894000	614233530	PRJEB2138	CRyPTIC_WHO2021_PMC7612554		99.48	1870430	40	lineage2.2.1	RR-TB	['diff','Menardo_2018','Walker_2022','tbprofiler','input','tree','Napier_2020']	tuberculosis: human-adapted	L2.2.1	Mycobacterium tuberculosis
SAMN40475236	SRR28388279	AMPLICON	HARVARD TH CHAN SCHOOL OF PUBLIC HEALTH	SRX23993192	Illumina MiSeq	PAIRED	PCR	GENOMIC	ILLUMINA	SRS20790309	SRP496435	['SRP496435','1088513','40475236','SRX23993192','SAMN40475236','28516-S-RcarinLN_S8_L001_R1_001.fastq.gz','28518-R carinal LN gran','bp0','SRS20790309','SRR28388279','PRJNA1088513']		2024-03-20T00:41:00.000Z			USA	North America	PA, Upitt	As reported: R carinal LN gran, LN	Macaca fascicularis	3	crab-eating macaque																					31	31825232	20733024	PRJNA1088513									tuberculosis: human-adapted	L4	Mycobacterium tuberculosis	Erdman
SAMN40947055	SRR28646059	WGS	NIAID TB PORTALS PROGRAM	SRX24239201	NextSeq 2000	PAIRED	RANDOM	GENOMIC	ILLUMINA	SRS21007564	SRP501539	['SRS21007564','TBPO-7374_lib65442_nextseq_ny0135_151bp.filtered_2_bwa.1.fastq.gz','40947055','1074784','SRR28646059','SRP501539','PRJNA1074784','SRX24239201','70822','SAMN40947055']	2022	2024-04-12T17:31:00.000Z		45.9432 N 24.9668 E	ROU	Europe		sputum	Homo sapiens	3	human																					299	299493711	100451371	PRJNA1074784			99.49	1300794	43	lineage4.8	MDR-TB	['tbprofiler','tree','diff','input']	tuberculosis: unclassified		Mycobacterium tuberculosis
SAMN05918718	SRR28393336	WGS	FIND, THE FOUNDATION FOR INNOVATIVE NEW DIAGNOSTICS	SRX23998328	Illumina HiSeq 2500	PAIRED	RANDOM	GENOMIC	ILLUMINA	SRS20794898	SRP496567	['SRP496567','WGS-Peru4618','SRR28393336','SAMN05918718','PRJNA343736','SRX23998328','Peru4618_R1.fastq.gz','343736','SRS20794898','5918718','05-14290']	2012	2024-03-20T07:43:00.000Z		12 S 77 W	PER	South America	Lima	As reported: patient	Homo sapiens	3	human																					324	324207750	143326270	PRJNA343736			99.7	1884736	54	lineage4.6.1.2	MDR-TB	['input','standford','tree','diff','tbprofiler']	tuberculosis: unclassified		Mycobacterium tuberculosis
SAMN15567681	SRR12246644	Tn-Seq	GEO	SRX8754573	Illumina HiSeq 2500	PAIRED	other	GENOMIC	ILLUMINA	SRS7026398	SRP272353	['SRS7026398','15567681','GSM4676063','GSE154627','GSM4676063_r1','SAMN15567681','SRR12246644','PRJNA646891','SRP272353','646891','SRX8754573']		2020-07-18T05:43:00.000Z						homogenized mouse spleens	Mus musculus	2	mouse																					474	474331400	313490697	PRJNA646891									tuberculosis: human-adapted	L4	Mycobacterium tuberculosis	H37Rv
SAMN41421283	SRR29056019	WGS	FIND, THE FOUNDATION FOR INNOVATIVE NEW DIAGNOSTICS	SRX24580995	Illumina HiSeq 2000	PAIRED	RANDOM	GENOMIC	ILLUMINA	SRS21320911	SRP507535	['IDR1600048632_R1.fastq.gz','1109295','6B1800_BFFBA412FA10_IDR1600048632','SRP507535','SRX24580995','6B1800_BFFBA412FA10','41421283','SAMN41421283','SRS21320911','PRJNA1109295','SRR29056019']	2016	2024-05-16T12:01:00.000Z			USA	North America			Homo sapiens	3	human																					502	502595686	351788643	PRJNA1109295								WHO_mutations_2023	tuberculosis: unclassified		Mycobacterium tuberculosis
SAMN41468345	SRR29093926	WGS	FIND, THE FOUNDATION FOR INNOVATIVE NEW DIAGNOSTICS	SRX24617820	Illumina HiSeq 2000	PAIRED	RANDOM	GENOMIC	ILLUMINA	SRS21354986	SRP507535	['883E88_7CBBC409EC99','SAMN41468345','41468345','PRJNA1109295','883E88_7CBBC409EC99_70','1109295','TB-IS-1027-70_S163_R1_001.fastq.gz','SRR29093926','SRX24617820','SRP507535','SRS21354986']	2016	2024-05-21T06:07:00.000Z			KOR	Asia			Homo sapiens	3	human																					445	445957360	194909986	PRJNA1109295								WHO_mutations_2023	tuberculosis: unclassified		Mycobacterium tuberculosis
SAMEA1707630	ERR248982	WGS	SC	ERX223516	Illumina MiSeq	PAIRED	RANDOM	GENOMIC	ILLUMINA	ERS199501	ERP000259	['203896','PRJEB2204','MAPMRI156-sc-2012-12-17T14:56:13Z-1528569','SAMEA1707630','ERX223516','ERR248982','Mycobacterium avium subspecies paratuberculosis diversity-sc-2010-07-05','ERP000259','ERS199501','SC_EXP_9239_1#9','SC_RUN_9239_1#9','1996983']		2013-04-04T00:42:00.000Z			GBR	Europe																										178	178821000	61311986	PRJEB2204									NTM: avium complex		Mycobacterium avium subsp. paratuberculosis
SAMEA104718416	ERR2446065	WGS	RIVM - NATIONAL INSTITUTE FOR PUBLIC HEALTH AND TH	ERX2465166	Illumina HiSeq 2500	SINGLE	RANDOM	GENOMIC	ILLUMINA	ERS2319799	ERP107526	['ena-EXPERIMENT-RIVM - National Institute for Public Health and the Environment-26-03-2018-16:05:17:742-11','ena-STUDY-RIVM - National Institute for Public Health and the Environment-15-03-2018-13:44:58:461-243','SAMEA104718416','WGSVNTR201611','ERP107526','8820348','ERS2319799','ERX2465166','PRJEB25592','ERR2446065','ena-RUN-RIVM - National Institute for Public Health and the Environment-26-03-2018-16:05:17:742-11','448124']	2016	2019-06-11T17:53:00.000Z			NLD	Europe			Homo sapiens	3	human																					320	320936608	103167764	PRJEB25592								['WGS_2016_NLD','Napier_2020']	tuberculosis: human-adapted	L3	Mycobacterium tuberculosis
SAMN10342142	SRR8129062	WGS	UNIVERSITE D'ANGERS	SRX4950135	Illumina HiSeq 2000	PAIRED	RANDOM	GENOMIC	ILLUMINA	SRS3992318	SRP167135	['SRS3992318','SRX4950135','10342142','SRR8129062','SRP167135','bp0','SAMN10342142','415-11-14_R1.fastq','PRJNA499075','415.11.14','499075','415.11.14_lib']	2014	2018-10-29T13:15:00.000Z	Buruli ulcer	7.1709 N 2.5464 E	BEN	Africa		skin	Homo sapiens	3	human																					620	620639500	272619499	PRJNA499075									NTM: unclassified		Mycobacterium ulcerans
SAMN31423354	SRR22048286	WGS	NATIONAL INSTITUTE OF INFECTIOUS DISEASES "L. SPALLANZANI"	SRX18029632	NextSeq 500	PAIRED	RANDOM	GENOMIC	ILLUMINA	SRS15536641	SRP373287	['SAMN31423354','SRR22048286','31423354','bp0','834606','SRX18029632','PRJNA834606','SP234','SRP373287','SRS15536641','143-SP234_S14_L001_R1_001.fastq.gz']	2016	2022-10-26T15:23:00.000Z		41.86 N 12.45 E	ITA	Europe	Rome	sputum	Homo sapiens	3	human																					478	478265499	186115921	PRJNA834606								input	tuberculosis: unclassified		Mycobacterium tuberculosis
SAMN18118130	SRR13837560	WGS	UNIVERISTY OF ANTWERP	SRX10215961	Illumina HiSeq 2500	PAIRED		GENOMIC	ILLUMINA	SRS8360724	SRP308980	['SRX10215961','PRJNA706121','ID618317444','18118130','SAMN18118130','SRR13837560','SRS8360724','706121','bp0','COV20-FASTA28-MCOV20-CONTSepi-CPER5-SEED618317444','STUDYCOV20-FASTA28-MCOV20-CONTSepi-CPER5-SEED618317444.R1.fastq.gz','SRP308980']	2021	2021-03-03T03:50:00.000Z						simulated/in silico																								92	92873700	49012309	PRJNA706121								['laboratory_synthetic','input','denylist']	tuberculosis: human-adapted	L4	Mycobacterium tuberculosis	H37Rv
SAMEA3448744	ERR2517437	WGS	RIVM	ERX2536653	Illumina HiSeq 2500	PAIRED	RANDOM	GENOMIC	ILLUMINA	ERS2402115	ERP107973	['ERP107973','SAMEA3448744','ERR2517437','10126774','PRJEB26002','493040','project.First_10k_genomes_study_set_10','experiment.9205','run.9205','ERS2402115','sample.9205','ERX2536653']		2021-10-23T20:13:00.000Z			NLD	Europe										S		S					S	S	S							234	234066540	119116636	PRJEB26002	Walker_2022		99.06	1630242	45	lineage1.1.1	Sensitive	['tree','diff','tbprofiler','CRyPTIC_RIVM','input','Walker_2022','Napier_2020']	tuberculosis: human-adapted	L1.1.1	Mycobacterium tuberculosis
SAMEA104221058	ERR2099776	WGS	INSTITUTO DE BIOMEDICINA DE VALENCIA	ERX2157081	Illumina MiSeq	PAIRED	size fractionation	GENOMIC	ILLUMINA	ERS1880076	ERP024584	['ERS1880076','SAMEA104221058','G1257','ena-STUDY-Instituto de Biomedicina de Valencia-21-08-2017-15:36:05:639-274','ena-EXPERIMENT-Instituto de Biomedicina de Valencia-21-08-2017-15:36:03:254-2','ERR2099776','ERP024584','ERX2157081','529825','10217855','ena-RUN-Instituto de Biomedicina de Valencia-21-08-2017-15:36:03:254-2','PRJEB22237']		2019-04-01T05:02:00.000Z																														1209	1209283776	835274258	PRJEB22237			99.33	1373565	59	lineage4.1.2.1	MDR-TB	['tbprofiler','Napier_2020','input','tree','diff']	tuberculosis: human-adapted	L4.1.2.1	Mycobacterium tuberculosis
SAMEA113538423	ERR11466369	WGS	FZB	ERX10872526	NextSeq 500	PAIRED		GENOMIC	ILLUMINA	ERS15534844	ERP147571	['SAMEA113538423','35506800','979605','ERS15534844','ERP147571','ERR11466369','ERX10872526','BTB-722','ena-RUN-TAB-22-05-2023-12:53:16:425-8177','ena-EXPERIMENT-TAB-22-05-2023-12:53:16:425-8176','PRJEB62480','d05d2f15-c027-4055-b906-d9d6d110849e']		2023-09-17T03:14:00.000Z			BWA	Africa																										756	756758557	320199637	PRJEB62480			98.96	1613670	42	lineage4.1.1.3	MDR-TB	['tree','tbprofiler','diff','Kopanyo','input']	tuberculosis: unclassified		Mycobacterium tuberculosis
SAMEA1485463	ERR161101	WGS	SC	ERX136951	Illumina HiSeq 2000	PAIRED	RANDOM	GENOMIC	ILLUMINA	ERS107915	ERP001072	['1139082','SC_EXP_7957_8#90','ERP001072','Karonga_Prevention_Study__KPS____whole_genome_sequ','ERS107915','Karonga_Prevention_Study__KPS____whole_genome_sequencing_in_a_whole_population-sc-2011-12-13T10:33:26Z-2066','204548','SAMEA1485463','ERX136951','SC_RUN_7957_8#90','ERR161101','PRJEB2794','4005103-sc-2012-03-23T12:18:00Z-1386393']	2004	2014-10-19T13:42:00.000Z			MWI	Africa	Karonga	sputum	Homo sapiens	3	human							S						S								596	596105600	324758930	PRJEB2794	Coll_2018		99.76	1689075	39	lineage4.3.4.2.1	Sensitive	['input','Karonga_Prevention_Study','tbprofiler','Coll_2018','Menardo_2018','diff','tree','Napier_2020','Menardo_2021']	tuberculosis: human-adapted	L4.3.4.2.1	Mycobacterium tuberculosis
SAMN21236453	SRR15722985	WGS	SHANGHI CDC	SRX12018774	Illumina HiSeq 2500	PAIRED	other	GENOMIC	ILLUMINA	SRS10023729	SRP335713	['L0482','SRX12018774','SRS10023729','21236453','bp0','SRR15722985','PRJNA760838','SRP335713','760838','SAMN21236453','L0482.1.fastq.gz','l0482']	2019-01	2021-09-05T09:28:00.000Z			CHN	Asia	Shanghai	sputum	Homo sapiens	3	human																					1085	1085717400	475482604	PRJNA760838								input	tuberculosis: unclassified		Mycobacterium tuberculosis
SAMEA115740219	ERR13265375	WGS	UNIVERSITY OF OXFORD, NUFFIELD DEPARTMENT OF MEDIC	ERX12635788	Illumina NovaSeq 6000	PAIRED	RANDOM PCR	GENOMIC	ILLUMINA	ERS20249962	ERP161058	['ERP161058','41858236','PRJEB76547','SAMEA115740219','ERR13265375','webin-reads-3ec5bb38b6e3','ERS20249962','3ec5bb38b6e3','b28b5ff0-515d-42d2-bc0f-19e45ec26bb9','ERX12635788','1124794']	2021	2024-08-04T19:02:00.000Z			VNM	Asia																										919	919875692	298847020	PRJEB76547								CRyPTIC_2024	tuberculosis: unclassified		Mycobacterium tuberculosis
SAMEA4975673	ERR2843437	WGS	OXFORD UNIVERSITY CLINICAL RESEARCH UNIT	ERX2850162	Illumina HiSeq 2500	PAIRED	RANDOM	GENOMIC	ILLUMINA	ERS2793745	ERP111479	['5904-TB-CPath-Thuong-IS-1026-2310','ERR2843437','ena-EXPERIMENT-Oxford University Clinical Research Unit-16-10-2018-09:15:53:942-6','SAMEA4975673','ena-STUDY-Oxford University Clinical Research Unit-16-10-2018-09:16:00:490-15','ena-RUN-Oxford University Clinical Research Unit-16-10-2018-09:15:53:942-6','10514706','508067','PRJEB29199','ERS2793745','ERX2850162','ERP111479']		2018-12-03T00:57:00.000Z																														237	237655578	109386331	PRJEB29199								input	tuberculosis: unclassified		Mycobacterium tuberculosis
SAMN41389340	SRR29016956	WGS	FIND, THE FOUNDATION FOR INNOVATIVE NEW DIAGNOSTICS	SRX24543576	Illumina HiSeq 2000	PAIRED	RANDOM	GENOMIC	ILLUMINA	SRS21288101	SRP507535	['1109295','TB-IS-1044-2010-02417_S168_R1_001.fastq.gz','SAMN41389340','41389340','SRP507535','SRX24543576','SRR29016956','SRS21288101','1019C8_208DAA86E6FA_2010-02417','1019C8_208DAA86E6FA','PRJNA1109295']	2010	2024-05-14T10:03:00.000Z			BGD	Asia			Homo sapiens	3	human																					456	456671414	202738186	PRJNA1109295			99.56	1612376	53	lineage4.1.1.1	MDR-TB	['WHO_mutations_2023','diff','tbprofiler','input','tree']	tuberculosis: unclassified		Mycobacterium tuberculosis
SAMN07766146	SRR6152897	WGS	BC CENTRE FOR DISEASE CONTROL PUBLIC HEALTH LABORATORY	SRX3264939	HiSeq X Ten	PAIRED	RANDOM	GENOMIC	ILLUMINA	SRS2577160	SRP119652	['SRS2577160','413593','SAMN07766146','7766146','PRJNA413593','BC09-Mtb389','SRP119652','BC09-Mtb389_1.fastq.gz','SRR6152897','SRX3264939']	2009	2017-10-10T13:16:00.000Z		49.15 N 123.7 W	CAN	North America	British Columbia		Homo sapiens	3	human					S		S						S	S							804	804052250	374609412	PRJNA413593	CRyPTIC_WHO2021_PMC7612554		99.47	1842043	52	lineage1.2.1.2.1	Sensitive	['Napier_2020','Walker_2022','tree','tbprofiler','input','diff']	tuberculosis: human-adapted	L1	Mycobacterium tuberculosis
SAMN34294218	SRR24256045	WGS	NIH / NIAID	SRX20051905	NextSeq 500	PAIRED	RANDOM	GENOMIC	ILLUMINA	SRS17387167	SRP433800	['958249','SRX20051905','24508','34294218','SAMN34294218','UKR-729_lib42488_nextseq_nx0148_151bp.filtered_2nd.1.fastq.gz','SRR24256045','bp0','SRP433800','SRS17387167','PRJNA958249']	2021	2023-04-21T17:58:00.000Z		48.3794 N 31.1656 E	UKR	Europe		sputum	Homo sapiens	3	human																					558	558241355	267189572	PRJNA958249			99.57	1418720	48	lineage2.2.1	MDR-TB	['tbprofiler','diff','tree','input']	tuberculosis: unclassified		Mycobacterium tuberculosis
SAMN08732495	SRR6855853	WGS	SAN RAFFAELE	SRX3810936	Illumina MiSeq	PAIRED	RANDOM	GENOMIC	ILLUMINA	SRS3061483	SRP128089	['SRP128089','SAMN08732495','SRS3061483','8732495','CD00789586_S20.gatk.bam','CD00789586_WGS','CD00789586','SRX3810936','SRR6855853','428596','bp0','PRJNA428596']		2018-03-20T13:11:00.000Z							Homo sapiens	3	human																					516	516948212	321823204	PRJNA428596			98.99	812080	31	lineage4.4.1.1.1	Sensitive	['diff','input','tbprofiler']	tuberculosis: unclassified		Mycobacterium tuberculosis
SAMN08906452	SRR7236303	WGS	USDA-NVSL-DBL	SRX4142534	Illumina MiSeq	PAIRED	RANDOM PCR	GENOMIC	ILLUMINA	SRS3356328	SRP149365	['SRP149365','8906452','CORONAVIRIDAE','PRJNA449507','09-0318FM','09-0318FM_S20_L001_R1_001.fastq.gz','SRR7236303','SRX4142534','SRS3356328','SAMN08906452','449507']		2018-05-30T23:33:00.000Z			MEX	North America	Estado de Mexico		Bos taurus	3	domestic cattle																					470	470895767	297522715	PRJNA449507			99.47	1200594	64	La1.8.1	Other	['diff','tbprofiler','tree','input']	tuberculosis: animal-adapted	La1	Mycobacterium bovis
SAMN34257583	SRR24223028	WGS	PUBLIC HEALTH LABORATORY TEL AVIV	SRX20019319	Illumina MiSeq	PAIRED	RANDOM	GENOMIC	ILLUMINA	SRS17360901	SRP433479	['SRX20019319','34257583','PRJNA957554','SAMN34257583','TB-121','957554','TB-121_S9','SRS17360901','SRR24223028','TB-121_S9_L001_R1_001.fastq.gz','SRP433479','bp0']	2021	2023-04-20T01:27:00.000Z		31.0461 N 34.8516 E	ISR	Asia		bronchial wash	Homo sapiens	3	human																					215	215178680	152915672	PRJNA957554			99.65	391326	20	lineage4.3.3	HR-TB	['input','tbprofiler','tree','diff']	tuberculosis: human-adapted	L4.3	Mycobacterium tuberculosis
SAMEA110420418	ERR9993061	WGS	CTB/NICD - SOUTH AFRICA, SOUTH AFRICA	ERX9533467	Illumina NovaSeq 6000	PAIRED	RANDOM	GENOMIC	ILLUMINA	ERS12518493		['ERS12518493','experiment.1259.ba55fcbd','30016886','run.1259.1.dcb09065e0df231eb8fe0c7f986f02e6','ERR9993061','sample.1259.fe0769d3','SAMEA110420418','ERX9533467']		2022-08-10T14:23:00.000Z																														742	742187348	240307370										tuberculosis: unclassified		Mycobacterium tuberculosis
SAMN08436260	SRR6650377	WGS	SAN RAFFAELE	SRX3627755	Illumina HiSeq 2500	PAIRED	RANDOM	GENOMIC	ILLUMINA	SRS2894541	SRP128089	['SAMN08436260','SRS2894541','428596','8436260','SRP128089','bp0','131601_210916_BGD_210916_100.gatk.bam','SRX3627755','SRR6650377','131601','131601_WGS','PRJNA428596']		2018-02-26T13:31:00.000Z			BGD	Asia			Homo sapiens	3	human					S		S		S				S	S				S			280	280772728	126973474	PRJNA428596	CRyPTIC_WHO2021_PMC7612554		99.33	1915102	42	lineage1.1.3.1	Sensitive	['Menardo_2021','tree','input','diff','tbprofiler','Walker_2022']	tuberculosis: human-adapted	L1.1.3	Mycobacterium tuberculosis
SAMEA1119823	ERR2514642	WGS	PHE	ERX2533852	Illumina HiSeq 2500	PAIRED	RANDOM	GENOMIC	ILLUMINA	ERS2399232	ERP107961	['ERR2514642','493034','ERS2399232','sample.6744','ERP107961','PRJEB25991','SAMEA1119823','project.First_10k_genomes_study_set_4','run.6744','experiment.6744','ERX2533852','10123769']		2021-10-23T17:09:00.000Z			GBR	Europe	England									S		S					S	S								724	724800302	388232349	PRJEB25991	Walker_2022		99.54	1866534	63	lineage3	Other	['diff','Walker_2022','tree','Napier_2020','input','tbprofiler','CRyPTIC_PHE']	tuberculosis: human-adapted	L3	Mycobacterium tuberculosis
SAMEA115746014	ERR13284781	WGS	UNIVERSITY OF OXFORD, NUFFIELD DEPARTMENT OF MEDIC	ERX12655207	Illumina HiSeq 2500	PAIRED	RANDOM PCR	GENOMIC	ILLUMINA	ERS20255898	ERP161058	['1124794','PRJEB76547','41889572','webin-reads-2e4a981f4ca6','ERR13284781','2e4a981f4ca6','ERS20255898','SAMEA115746014','ERP161058','b28b5ff0-515d-42d2-bc0f-19e45ec26bb9','ERX12655207']	2020	2024-08-10T09:49:00.000Z			DEU	Europe																										375	375025110	205124918	PRJEB76547								CRyPTIC_2024	tuberculosis: unclassified		Mycobacterium tuberculosis
SAMN41421718	SRR29055667	WGS	FIND, THE FOUNDATION FOR INNOVATIVE NEW DIAGNOSTICS	SRX24580752	Illumina HiSeq 2000	PAIRED	RANDOM	GENOMIC	ILLUMINA	SRS21320667	SRP507535	['SAMN41421718','TB-CPath-Joconiah-IS-1038-TMS-684_S77_R1_001.fastq.gz','SRR29055667','SRS21320667','PRJNA1109295','SRP507535','41421718','1109295','6D70CB_6DE734CE6A53','SRX24580752','6D70CB_6DE734CE6A53_TMS-684']		2024-05-16T11:50:00.000Z			ZWE	Africa			Homo sapiens	3	human																					356	356030820	162191295	PRJNA1109295								WHO_mutations_2023	tuberculosis: unclassified		Mycobacterium tuberculosis
SAMEA7554343	ERR4820976	WGS	PUBLIC HEALTH ENGLAND	ERX4690818	Illumina HiSeq 2500	PAIRED	RANDOM	GENOMIC	ILLUMINA	ERS5310988	ERP124941	['ERS5310988','project.PHE-TB','sample.23797','SAMEA7554343','773303','experiment.23797','ERX4690818','22473738','ERR4820976','PRJEB41201','run.23797','ERP124941']		2021-11-11T01:59:00.000Z			GBR	Europe										S		S						S								353	353360882	160490448	PRJEB41201	Walker_2022		99.54	1830452	41	lineage2.2.1	Sensitive	['CRyPTIC_PHE','input','tbprofiler','tree','Walker_2022','diff']	tuberculosis: unclassified		Mycobacterium tuberculosis
SAMN34626697	SRR24445508	AMPLICON	HARVARD TH CHAN SCHOOL OF PUBLIC HEALTH	SRX20232623	Illumina MiSeq	PAIRED	PCR	GENOMIC	ILLUMINA	SRS17566969	SRP436110	['SRR24445508','SRX20232623','bp0','34626697','SAMN34626697','967652','PRJNA967652','DNA-230209FOR-81','SRS17566969','29318-LLLgran13GM_S13_L001_R1_001.fastq.gz','29318_CD8a_LLL gran 13 GM','SRP436110']	2019	2023-05-05T11:03:00.000Z			USA	North America	Pittsburg	lung	Macaca fascicularis	3	crab-eating macaque																					23	23941259	13983097	PRJNA967652									tuberculosis: human-adapted	L4	Mycobacterium tuberculosis	Erdman
SAMEA1877091	ERR234194	WGS	CSISP	ERX208699	Illumina HiSeq 2000	PAIRED	RANDOM	GENOMIC	ILLUMINA	ERS218245	ERP001731	['ERR234194','ERS218245','ERP001731','ena-EXPERIMENT-CSISP-28-02-2013-15:18:14:168-98','L1_745902','204863','PRJEB3223','ERX208699','2116834','MTBC global diversity','SAMEA1877091','ena-RUN-CSISP-28-02-2013-15:18:14:168-98']		2013-05-02T21:35:00.000Z																														591	591037776	395555878	PRJEB3223			99.1	676185	15	lineage1.1.1	Sensitive	['input','Brites_2018','ref_set_CSISP','Napier_2020','tbprofiler','Menardo_2018']	tuberculosis: human-adapted	L1	Mycobacterium tuberculosis
SAMN33756590	SRR23861844	WGS	NIH / NIAID	SRX19674355	NextSeq 500	PAIRED	RANDOM	GENOMIC	ILLUMINA	SRS17044608	SRP427259	['SRP427259','TBPO-2057_lib46127_nextseq_ny0019_151bp.filtered_2nd.1.fastq.gz','38785','SAMN33756590','SRS17044608','SRX19674355','SRR23861844','bp0','PRJNA944654','944654','33756590']	2016	2023-03-17T00:34:00.000Z		41.7151 N 44.8271 E	GEO	Asia	Tbilisi	sputum	Homo sapiens	3	human																					398	398283877	132832684	PRJNA944654			99.26	1734305	56	lineage4.2.1	Sensitive	['tree','diff','tbprofiler','input']	tuberculosis: unclassified		Mycobacterium tuberculosis
SAMEA5163866	ERR4178260	WGS	WELLCOME SANGER INSTITUTE	ERX4141684	HiSeq X Ten	PAIRED	RANDOM	GENOMIC	ILLUMINA	ERS2971589	ERP112727	['ERS2971589','ERR4178260','SC_EXP_29544_1#313','PRJEB30294','SC_RUN_29544_1#313','626130','15056427','SAMEA5163866','ERX4141684','The_Genomics_of_Multidrug_Resistant_Tuberculosis_Transmission__NIHR_funded_-sc-5364','ERP112727','20318846-6414-11e8-bf99-3c4a9275d6c8']		2020-05-29T15:38:00.000Z																														288	288714114	67909146	PRJEB30294			99.52	1557130	53	lineage4.1.2.1	Sensitive	['tree','tbprofiler','diff','input']	tuberculosis: unclassified		Mycobacterium tuberculosis
SAMEA1876312	['ERR403355','ERR266549']	WGS		['ERX369716','ERX241045']	Illumina HiSeq 2000	PAIRED	RANDOM	GENOMIC	ILLUMINA	ERS202744		['2087135','203976','PRJEB2221','ERX369716','ERP000276','ERS202744','S00013050-sc-2013-01-04T10:47:30Z-1534410','SC_RUN_9330_8#31','SC_EXP_11020_1#31','SC_EXP_9330_8#31','ERR403355','ERR266549','SC_RUN_11020_1#31','ERX241045','Mycobacterium tuberculosis pilot-sc-2010-07-26','SAMEA1876312']																																846	847502000	474779981	PRJEB2221			99.43	3580566	81	lineage4.1.1.1	Other	['input','diff','tbprofiler','tree']	tuberculosis: unclassified		Mycobacterium tuberculosis
SAMN31672677	SRR22251430	WGS	INSTITUTE OF CLINICAL PATHOLOGY AND MEDICAL RESEARCH	SRX18228298	NextSeq 500	PAIRED	RANDOM	GENOMIC	ILLUMINA	SRS15724580	SRP407089	['PRJNA899911','17-3391-0137_1.fastq.gz','SRP407089','17-3391-0137','bp0','SRS15724580','899911','SRX18228298','SRR22251430','SAMN31672677','31672677']	2017	2022-11-09T23:53:00.000Z			AUS	Oceania	NSW		Homo sapiens	3	human																					256	256895355	115828668	PRJNA899911			99.27	1658236	54	lineage1.1.2	Sensitive	['tbprofiler','tree','diff','input']	tuberculosis: unclassified		Mycobacterium tuberculosis
SAMEA14460166	ERR9786348	WGS	INSTITUTE OF TROPICAL MEDICINE	ERX9333624	Illumina HiSeq 2500	PAIRED	RANDOM	GENOMIC	ILLUMINA	ERS12087113	ERP137916	['ERX9333624','ena-EXPERIMENT-TAB-27-05-2022-13:53:26:339-11356','ECF-12-Y238','ERR9786348','ena-RUN-TAB-27-05-2022-13:53:26:339-11357','0efe4541-10cd-4d79-a29f-96d29eadb5f3','ERP137916','28829982','844815','PRJEB53138','SAMEA14460166','ERS12087113']	2012	2022-06-25T18:13:00.000Z			GMB	Africa		sputum	Homo sapiens	3	human																					479	479786352	320722679	PRJEB53138			99.68	1655349	77	lineage4.3.3	Sensitive	['tbprofiler','tree','WGS_2011-2014_GMB','input','diff']	tuberculosis: unclassified		Mycobacterium tuberculosis
SAMN19113344	SRR14520047	WGS	MDUPHL	SRX10865525	NextSeq 500	PAIRED	RANDOM	GENOMIC	ILLUMINA	SRS8960865	SRP319622	['SRR14520047','AUSMDU00010319','SAMN19113344','SRS8960865','PRJNA729189','bp0','NS500345_HTYT2AFXX_AUSMDU00010319','19113344','SRX10865525','AUSMDU00010319_R1.fq.gz','729189','SRP319622']	2011	2021-05-15T03:54:00.000Z			AUS	Oceania	Northern Territory		Homo sapiens	3	human																					737	737072566	343119914	PRJNA729189			99.77	1536321	52	lineage4.3.3	Sensitive	['tbprofiler','diff','tree','input']	tuberculosis: unclassified		Mycobacterium tuberculosis
SAMN31674083	SRR22250002	WGS	INSTITUTE OF CLINICAL PATHOLOGY AND MEDICAL RESEARCH	SRX18226358	NextSeq 500	PAIRED	RANDOM	GENOMIC	ILLUMINA	SRS15722705	SRP407089	['SAMN31674083','SRX18226358','SRP407089','PRJNA899911','SRS15722705','20-002-0574','31674083','SRR22250002','899911','20-002-0574_1.fastq.gz','bp0']	2020	2022-11-09T19:19:00.000Z			AUS	Oceania	NSW		Homo sapiens	3	human																					621	621387427	259107602	PRJNA899911			92.63	1610725	53	lineage3	Sensitive	['tbprofiler','input','tree','diff']	tuberculosis: unclassified		Mycobacterium tuberculosis
SAMEA114396013	ERR12057433	WGS	NATIONAL INSTITUTE OF HEALTH DR. RICARDO JORGE	ERX11440675	Illumina MiSeq	PAIRED	RANDOM	GENOMIC	ILLUMINA	ERS16385076	ERP111748	['ERS16385076','PRJEB29446','ERP111748','37475434','ERX11440675','ERR12057433','PT_TB0649','INSA_27102018','505027','SAMEA114396013']	2023	2023-09-26T06:30:00.000Z			PRT	Europe																										542	542466032	346297902	PRJEB29446			99.34	1381786	70	lineage2.2.1	MDR-TB	['input','diff','tbprofiler','tree']	tuberculosis: unclassified		Mycobacterium tuberculosis
SAMN41598727	SRR29231600	WGS	FIND, THE FOUNDATION FOR INNOVATIVE NEW DIAGNOSTICS	SRX24749558	Illumina HiSeq 2000	PAIRED	RANDOM	GENOMIC	ILLUMINA	SRS21470146	SRP507535	['SRR29231600','SRX24749558','D736BB_CB70AB375662_243','SRS21470146','SRP507535','SAMN41598727','D736BB_CB70AB375662','41598727','PRJNA1109295','1109295','TB-IS-1041-243_S242_R1_001.fastq.gz']		2024-05-30T06:27:00.000Z							Homo sapiens	3	human																					229	229461714	109491211	PRJNA1109295								WHO_mutations_2023	tuberculosis: unclassified		Mycobacterium tuberculosis
SAMEA7527838	ERR4799252	WGS	FOUNDATION FOR MEDICAL RESEARCH INDIA	ERX4668669	NextSeq 500	PAIRED	RANDOM	GENOMIC	ILLUMINA	ERS5284309	ERP124850	['773292','run.27717','experiment.27717','project.Mumbai','SAMEA7527838','sample.27717','22461383','PRJEB41116','ERR4799252','ERX4668669','ERS5284309','ERP124850']		2021-11-10T01:47:00.000Z			IND	Asia	Mumbai					S	S				R	R	S	R				R			S		R	R		511	511409216	229267649	PRJEB41116	Walker_2022							['CRyPTIC_IND','Walker_2022','input']	tuberculosis: unclassified		Mycobacterium tuberculosis
SAMN07978258	SRR6339637	WGS	ICPMR	SRX3438594	NextSeq 550	PAIRED	RANDOM	GENOMIC	ILLUMINA	SRS2729468	SRP111530	['SRR6339637','7978258','11-1149-0006','bp0','SRS2729468','SAMN07978258','SRP111530','SRX3438594','PRJNA393378','11-1149-0006_2.fastq.gz','393378']	2011-02	2017-12-03T17:24:00.000Z		33.868 S 151.209 E	AUS	Oceania		lymph node	Homo sapiens	3	human	S	S			S		R					S	R								443	443252068	206338510	PRJNA393378	CRyPTIC_WHO2021_PMC7612554		99.35	1776963	59	lineage4.1.2.1;lineage2.2.1	MDR-TB	['diff','tbprofiler','input','Walker_2022']	tuberculosis: unclassified		Mycobacterium tuberculosis
SAMEA5562103	ERR3275875	WGS	RIVM - NATIONAL INSTITUTE FOR PUBLIC HEALTH AND TH	ERX3302748	Illumina HiSeq 2500	SINGLE	RANDOM	GENOMIC	ILLUMINA	ERS3364135	ERP114661	['ERS3364135','532369','17-0358','ena-EXPERIMENT-RIVM - National Institute for Public Health and the Environment-10-04-2019-10:49:30:017-720','PRJEB32037','11396915','ERR3275875','ERP114661','ena-STUDY-RIVM - National Institute for Public Health and the Environment-04-04-2019-10:46:49:835-53','ERX3302748','ena-RUN-RIVM - National Institute for Public Health and the Environment-10-04-2019-10:49:30:017-720','SAMEA5562103']		2019-06-11T05:56:00.000Z			NLD	Europe																										382	382904530	103844468	PRJEB32037								Napier_2020	tuberculosis: human-adapted	L4.8	Mycobacterium tuberculosis
SAMEA113538195	ERR11466117	WGS	FZB	ERX10872274	NextSeq 500	PAIRED		GENOMIC	ILLUMINA	ERS15534616	ERP147571	['979605','ERP147571','ERR11466117','35506572','ERS15534616','PRJEB62480','SAMEA113538195','d05d2f15-c027-4055-b906-d9d6d110849e','ERX10872274','BTB-443','ena-EXPERIMENT-TAB-22-05-2023-12:53:16:350-7672','ena-RUN-TAB-22-05-2023-12:53:16:351-7673']		2023-09-17T03:12:00.000Z			BWA	Africa																										358	358187800	166398127	PRJEB62480			99.39	1403926	42	lineage4.9.1	Sensitive	['diff','tbprofiler','input','Kopanyo']	tuberculosis: unclassified		Mycobacterium tuberculosis
SAMN41390201	SRR29016917	WGS	FIND, THE FOUNDATION FOR INNOVATIVE NEW DIAGNOSTICS	SRX24543615	Illumina HiSeq 2000	PAIRED	RANDOM	GENOMIC	ILLUMINA	SRS21288139	SRP507535	['TB-IS-1026-27338_S60_R1_001.fastq.gz','SAMN41390201','SRP507535','24146D_2F4AB360CF3A','1109295','SRS21288139','SRR29016917','41390201','SRX24543615','24146D_2F4AB360CF3A_27338','PRJNA1109295']	2013	2024-05-14T09:33:00.000Z			VNM	Asia			Homo sapiens	3	human																					249	249381332	115523048	PRJNA1109295			99.6	1306543	43	lineage2.2.1.1	Sensitive	['tbprofiler','diff','WHO_mutations_2023','tree','input']	tuberculosis: unclassified		Mycobacterium tuberculosis
SAMEA3671603	ERR1199009	WGS	UNIVERSITY OF BASEL	ERX1271267	Illumina HiSeq 2500	SINGLE	RANDOM	GENOMIC	ILLUMINA	ERS978752	ERP012852	['ena-EXPERIMENT-UNIVERSITY OF BASEL-05-01-2016-09:46:14:190-36','5807036','ERS978752','343620','G00330','ena-RUN-UNIVERSITY OF BASEL-05-01-2016-09:46:14:190-36','ERR1199009','ena-STUDY-UNIVERSITY OF BASEL-19-10-2015-17:08:25:268-8','ERX1271267','SAMEA3671603','PRJEB11460','ERP012852']		2016-09-29T15:05:00.000Z																														1419	1419518496	883147217	PRJEB11460								['Napier_2020','Menardo_2021','Stucki_2016']	tuberculosis: human-adapted	L4.6.1.1	Mycobacterium tuberculosis
SAMEA115745638	ERR13284424	WGS	UNIVERSITY OF OXFORD, NUFFIELD DEPARTMENT OF MEDIC	ERX12654850	Illumina HiSeq 2500	PAIRED	RANDOM PCR	GENOMIC	ILLUMINA	ERS20255522	ERP161058	['webin-reads-df8f614cf51f','b28b5ff0-515d-42d2-bc0f-19e45ec26bb9','SAMEA115745638','ERX12654850','41889261','ERP161058','ERS20255522','df8f614cf51f','PRJEB76547','1124794','ERR13284424']	2020	2024-08-10T05:34:00.000Z			DEU	Europe																										512	512550000	301523128	PRJEB76547								CRyPTIC_2024	tuberculosis: unclassified		Mycobacterium tuberculosis
SAMN19321416	SRR14636667	WGS	MDUPHL	SRX10976274	NextSeq 500	PAIRED	RANDOM	GENOMIC	ILLUMINA	SRS9053577	SRP321213	['bp0','SRR14636667','AUSMDU00045691','SRP321213','SAMN19321416','SRS9053577','SRX10976274','19321416','732474','AUSMDU00045691_R1.fq.gz','PRJNA732474']	2016	2021-05-24T21:53:00.000Z			TLS	Asia			Homo sapiens	3	human																					676	676803606	286942033	PRJNA732474			99.34	1689114	58	lineage1.2.1	Sensitive	['tree','diff','tbprofiler','input']	tuberculosis: unclassified		Mycobacterium tuberculosis
SAMN05710383	SRR4067975	WGS	MODMEDMICOXFORD	SRX2054935	Illumina MiSeq	PAIRED	RANDOM	GENOMIC	ILLUMINA	SRS1647005	SRP082998	['MMMOSRA:95ebb4a7-3527-471b-b49c-1153526f679a','MMMOSAM:95ebb4a7-3527-471b-b49c-1153526f679a','5710383','324238','PRJNA324238','SRS1647005','SRP082998','SRR4067975','SAMN05710383','SRX2054935']		2016-08-26T07:28:00.000Z			GBR	Europe			Homo sapiens	3	human																					514	514452987	336726041	PRJNA324238									NTM: avium complex		Mycobacterium intracellulare subsp. chimaera
SAMN13169474	SRR10380018	WGS	NIH / NIAID	SRX7080916	Illumina MiSeq	PAIRED	RANDOM	GENOMIC	ILLUMINA	SRS5596682	SRP227831	['bp0','TB-CPath-Valeriu-IS-1009-3630_S268_R1_001.fastq.gz','SRS5596682','13169474','8245','SRR10380018','SRX7080916','SAMN13169474','PRJNA586859','SRP227831','586859']	2018	2019-10-31T13:28:00.000Z		47.0105 N 28.8638 E	MDA	Europe	Chisinau	sputum	Homo sapiens	3	human																					395	395135290	172147592	PRJNA586859			99.46	1634888	56	lineage4.2.1	Pre-XDR-TB	['tbprofiler','input','tree','Menardo_2021','diff']	tuberculosis: human-adapted	L4	Mycobacterium tuberculosis
SAMEA1119283	ERR2514102	WGS	PHE	ERX2533312	Illumina MiSeq	PAIRED	RANDOM	GENOMIC	ILLUMINA	ERS2398692	ERP107961	['sample.6039','ERS2398692','run.6039','ERP107961','10123229','SAMEA1119283','ERR2514102','PRJEB25991','ERX2533312','experiment.6039','project.First_10k_genomes_study_set_4','493034']		2021-10-23T17:05:00.000Z			GBR	Europe	England									S		S					S	S								332	332582321	214453950	PRJEB25991	Walker_2022		99.56	1724308	58	lineage3	Sensitive	['Walker_2022','CRyPTIC_PHE','Napier_2020','diff','tree','input','tbprofiler']	tuberculosis: human-adapted	L3	Mycobacterium tuberculosis
SAMN18642259	SRR14160064	WGS	UNIVERSITY OF WISCONSIN-MADISON	SRX10528559	Illumina HiSeq 2000	PAIRED	RANDOM	GENOMIC	ILLUMINA	SRS8652071	SRP313707	['SRS8652071','SAMN18642259','bp0','49-00_1.fastq','18642259','49-00','SRP313707','SRR14160064','720149','PRJNA720149','SRX10528559']		2021-04-07T04:14:00.000Z							Homo sapiens	3	human																					748	748234294	384572334	PRJNA720149			99.04	4884996	139	lineage4.9;lineage4.4.1.1	Other	['laboratory_biofilm','diff','tbprofiler','input']	tuberculosis: unclassified		Mycobacterium tuberculosis
SAMEA3558291	ERR1034758	WGS	LSHTM	ERX1113556	Illumina MiSeq	PAIRED		GENOMIC	ILLUMINA	ERS865440	ERP011639	['ena-STUDY-LSHTM-18-08-2015-18:02:02:463-104','SAMEA3558291','ena-RUN-LSHTM-25-09-2015-14:04:49:429-183','297845','ERP011639','mtb183','ERR1034758','PRJEB10385','ERS865440','ena-EXPERIMENT-LSHTM-25-09-2015-14:04:49:429-183','4154587','ERX1113556']		2015-12-10T05:24:00.000Z			PER	South America							S	S		S		R						S	S							2671	2671961868	1759388524	PRJEB10385	Coll_2018		99.78	1046478	23	lineage4.3.4.2	HR-TB	['diff','Napier_2020','Coll_2018','tbprofiler','tree','input']	tuberculosis: human-adapted	L4.3.4.2	Mycobacterium tuberculosis
SAMN08708832	SRR6832683	WGS	SAN RAFFAELE	SRX3788894	Illumina HiSeq 2500	PAIRED	RANDOM	GENOMIC	ILLUMINA	SRS3041560	SRP128089	['27-1938_090816_UKR_090816_100.gatk.bam','PRJNA428596','27-1938_WGS','8708832','bp0','SRS3041560','27-1938','SRX3788894','SAMN08708832','SRR6832683','428596','SRP128089']		2018-03-14T10:40:00.000Z							Homo sapiens	3	human																					223	223986892	111987581	PRJNA428596			99.65	1961736	42	lineage4.3.3	MDR-TB	['tree','tbprofiler','diff','input']	tuberculosis: unclassified		Mycobacterium tuberculosis
SAMN18614372	['SRR17234886','SRR17234898']	WGS		['SRX13414008','SRX13413996']	['Illumina HiSeq 2500','PacBio RS II']	['PAIRED','SINGLE']	RANDOM	GENOMIC	['ILLUMINA','PACBIO_SMRT']	SRS11315936		['Illumina_M0011368_9','SRR17234898','18614372','PacBio_M0011368_9','SRX13413996','M0011368_9','M0011368_9.subreads.fastq.gz','SRX13414008','PRJNA719670','SRS11315936','SAMN18614372','SRR17234886','719670','SRP350834','M0011368_9_1.fastq.gz']	2012			12 S 77 W	PER	South America			Homo sapiens	3	human																					1395	1396923311	990911521	PRJNA719670			99.71	1861060	43	lineage4.4.1	Sensitive	['tbprofiler','diff','tree','input','standford']	tuberculosis: unclassified		Mycobacterium tuberculosis
SAMN41471593	SRR29096362	WGS	FIND, THE FOUNDATION FOR INNOVATIVE NEW DIAGNOSTICS	SRX24620208	Illumina HiSeq 2000	PAIRED	RANDOM	GENOMIC	ILLUMINA	SRS21357362	SRP507535	['924644_BEEBAF990F24','SAMN41471593','SRX24620208','PRJNA1109295','924644_BEEBAF990F24_M_R4489','1476368534020T-M_R4489_R1.fastq.gz','1109295','SRR29096362','SRS21357362','41471593','SRP507535']	2008	2024-05-21T10:11:00.000Z			ZAF	Africa			Homo sapiens	3	human																					358	358508400	248332863	PRJNA1109295								WHO_mutations_2023	tuberculosis: unclassified		Mycobacterium tuberculosis
SAMN17266356	SRR13399180	WGS	NATIONAL JEWISH HEALTH	SRX9818202	Illumina HiSeq 2500	PAIRED	RANDOM	GENOMIC	ILLUMINA	SRS8001318	SRP159996	['SAMN17266356','SRP159996','CF00801-01059.MINT.trimmed-pair1.fastq.gz','CF00801-01059.MINT','SRS8001318','SRX9818202','17266356','SRR13399180','PRJNA319839','319839']	2017	2021-01-10T23:47:00.000Z			USA	North America	CO	sputum	Homo sapiens	3	human																					290	290517445	143696131	PRJNA319839									NTM: avium complex		Mycobacterium intracellulare
SAMN14417062	SRR11662180	WGS	KHON KAEN UNIVERSITY	SRX8223083	Illumina HiSeq 2500	PAIRED	Restriction Digest	GENOMIC	ILLUMINA	SRS6579721	SRP259494	['613706','SAMN14417062','PRJNA613706','SRX8223083','SRP259494','M03981-57_R1.fq.gz','SRR11662180','SRS6579721','bp0','14417062','M03981-57']	2015	2020-05-01T15:11:00.000Z		6.615 N 100.071 E	THA	Asia		sputum	Homo sapiens	3	human																					1761	1761714600	672071041	PRJNA613706			99.28	1819232	62	lineage1.1.3.3	MDR-TB	['tree','diff','input','tbprofiler']	tuberculosis: unclassified		Mycobacterium tuberculosis
SAMN28538221	SRR19304108	WGS	NATIONAL INSTITUTE OF INFECTIOUS DISEASES "L. SPALLANZANI"	SRX15364386	Illumina MiSeq	PAIRED	RANDOM	GENOMIC	ILLUMINA	SRS13093774	SRP373287	['SRR19304108','28538221','SP847','SRX15364386','SRS13093774','SAMN28538221','SRP373287','bp0','PRJNA834606','SP847_R1.fastq.gz','834606']	2018	2022-05-19T20:55:00.000Z		41.86 N 12.45 E	ITA	Europe	Rome	sputum	Homo sapiens	3	human																					510	510890604	235311413	PRJNA834606								input	tuberculosis: unclassified		Mycobacterium tuberculosis
SAMN20512532	SRR15315748	WGS	SCHOOL OF PUBLIC HEALTH, FUDAN UNIVERSITY	SRX11620592	Illumina HiSeq 2000	PAIRED	PCR	GENOMIC	ILLUMINA	SRS9655853	SRP330727	['SRP330727','G48_R1.fastq.gz','SRR15315748','SAMN20512532','SRX11620592','2003-East-038','20512532','bp0','SRS9655853','G48','PRJNA751240','751240']	2003	2021-08-01T01:11:00.000Z		30.25 N 120.37 E	CHN	Asia	Zheijiang	sputum	Homo sapiens	3	human																					1200	1200201000	490776743	PRJNA751240			99.49	1813315	61	lineage2.2.1	Sensitive	['timelapse_Zhejiang_CHN','diff','tree','tbprofiler','input']	tuberculosis: unclassified		Mycobacterium tuberculosis
SAMEA9976680	ERR6865983	WGS	IMPERIAL COLLEGE LONDON	ERX6489411	Illumina HiSeq 2000	PAIRED	RANDOM	GENOMIC	ILLUMINA	ERS7654959	ERP123401	['ERS7654959','CA0728909','SAMEA9976680','ERX6489411','CA0728909_raw_wgs_R1R2','666870','ERP123401','22011481','PRJEB39837','ena-STUDY-IMPERIAL COLLEGE LONDON-12-08-2020-14:44:57:582-2394','ERR6865983','CA0728909_raw_wgs']	2009	2021-10-15T13:51:00.000Z			PER	South America	Lima		Homo sapiens	3	human																					349	349817774	147599240	PRJEB39837			99.66	1625655	56	lineage4.3.2	Sensitive	['diff','tree','input','tbprofiler','standford']	tuberculosis: unclassified		Mycobacterium tuberculosis
SAMN41146700	SRR28858508	WGS	WADSWORTH CENTER	SRX24418808	NextSeq 500	PAIRED	RANDOM	GENOMIC	ILLUMINA	SRS21174277	SRP338930	['SRS21174277','IDR2200058686-01-01.R1.fastq.gz','41146700','SRX24418808','SRP338930','PRJNA766641','IDR2200058686-01-01','SRR28858508','766641','SAMN41146700']	2022	2024-05-01T09:20:00.000Z			USA	North America	New York state		Homo sapiens	3	human																					579	579168679	257796606	PRJNA766641			99.67	1637407	52	lineage4.3.2	Sensitive	['tbprofiler','input','diff','tree']	tuberculosis: unclassified		Mycobacterium tuberculosis
SAMEA1904721	ERR294246	WGS	SC	ERX267579	Illumina HiSeq 2000	PAIRED	RANDOM	GENOMIC	ILLUMINA	ERS213981	ERP000276	['SC_EXP_9472_8#69','SC_RUN_9472_8#69','Mycobacterium tuberculosis pilot-sc-2010-07-26','PRJEB2221','ERP000276','SAMEA1904721','S00013826-sc-2013-02-14T07:42:20Z-1561566','203976','ERS213981','ERX267579','2190791','ERR294246']		2013-06-25T07:41:00.000Z																														537	537035600	281931555	PRJEB2221			99.31	1775249	40	lineage3	Sensitive	['diff','tbprofiler','tree','input']	tuberculosis: unclassified		Mycobacterium tuberculosis
SAMN36662689	SRR25389412	WGS	CHINESE ACADEMY OF SCIENCES	SRX21127683	Illumina MiSeq	PAIRED	PCR	GENOMIC	ILLUMINA	SRS18393197	SRP450880	['SRP450880','SAMN36662689','36662689','98','PRJNA996873','SRX21127683','SRR25389412','34_m13_L001_R1.fastq.gz','996873','34_m13','SRS18393197']	2014	2023-07-22T09:53:00.000Z			CHN	Asia	Tianjin	sputum	Homo sapiens	3	human																					838	838817986	360696535	PRJNA996873			99.54	1627637	56	lineage2.2.1.1	Pre-XDR-TB	['diff','tbprofiler','tree','input']	tuberculosis: unclassified		Mycobacterium tuberculosis
SAMEA13300010	ERR9125254	WGS	UNIVERSITY OF OXFORD, NUFFIELD DEPARTMENT OF MEDIC	ERX8668513	NextSeq 500	PAIRED	RANDOM	GENOMIC	ILLUMINA	ERS10902828	ERP136068	['30301073','ERR9125254','ERP136068','ERS10902828','SAMEA13300010','experiment.657.9a25f1a5','project.SeqTreat_PHO1','ERX8668513','PRJEB51436','862828','run.657.1.bd65df7c1dfe93a8ba882c3d06fc8167','sample.657.1cf4c0b9']		2024-08-01T02:06:00.000Z			CAN	North America	Ontario																									586	586265956	280946781	PRJEB51436								CRyPTIC_PublicHealthOntario	tuberculosis: unclassified		Mycobacterium tuberculosis
SAMN41146677	SRR28858624	WGS	WADSWORTH CENTER	SRX24418692	NextSeq 500	PAIRED	RANDOM	GENOMIC	ILLUMINA	SRS21174160	SRP338930	['PRJNA766641','SRP338930','766641','SAMN41146677','SRX24418692','41146677','SRR28858624','IDR2200046259-01-01.R1.fastq.gz','SRS21174160','IDR2200046259-01-01']	2022	2024-05-01T09:20:00.000Z			USA	North America	New York state		Homo sapiens	3	human																					389	389876018	177488778	PRJNA766641			99.62	1588916	53	lineage4.3.3	RR-TB	['tree','input','tbprofiler','diff']	tuberculosis: unclassified		Mycobacterium tuberculosis
SAMN37848160	SRR26399447	WGS	UNIVERSITY OF MELBOURNE/ THE PETER DOHERTY INSTITUTE FOR INFECTION AND IMMUNITY	SRX22104950	Illumina HiSeq 4000	PAIRED	RANDOM	GENOMIC	ILLUMINA	SRS19170031	SRP466602	['SRP466602','Sample_241_1.fastq.gz','PRJNA1028637','SRS19170031','37848160','SAMN37848160','bp0','SRX22104950','1028637','Sample_241','SRR26399447']		2023-10-16T19:04:00.000Z		10.8231 N 106.6297 E	VNM	Asia	Ho Chi Minh City	sputum	Homo sapiens	3	human																					716	716231198	405251879	PRJNA1028637			99.44	1889462	42	lineage2.2.1	Sensitive	['tbprofiler','tree','input','diff']	tuberculosis: unclassified		Mycobacterium tuberculosis
SAMN13264510	SRR10430398	WGS	NIH / NIAID	SRX7126365	Illumina MiSeq	PAIRED	RANDOM	GENOMIC	ILLUMINA	SRS5635792	SRP229538	['TB-CPath-Toksanbaeva-IS-1067-DNA-015_S32_R1_001.fastq.gz','SAMN13264510','bp0','SRP229538','SRS5635792','589048','4419','SRR10430398','PRJNA589048','13264510','SRX7126365']	2017	2019-12-12T12:56:00.000Z		48.0196 N 66.9237 E	KAZ	Asia		As reported: biopsy	Homo sapiens	3	human																					467	467743942	204450132	PRJNA589048								['Menardo_2021','input']	tuberculosis: human-adapted	L2	Mycobacterium tuberculosis
SAMEA2682991	ERR779911	WGS	THE WELLCOME TRUST SANGER INSTITUTE	ERX770338	Illumina HiSeq 2000	PAIRED	RANDOM	GENOMIC	ILLUMINA	ERS519052	ERP004677	['ERX770338','PH120_CA034M_1-sc-1838185','3399229','247745','Mycobacterium_tuberculosis__HICF__sequencing-sc-2926','ERR779911','ERS519052','PRJEB5280','SC_EXP_14892_2#80','ERP004677','SC_RUN_14892_2#80','SAMEA2682991']	2011	2016-01-09T02:44:00.000Z			PER	South America			Homo sapiens	3	human																					621	621566600	305170634	PRJEB5280			99.61	1614271	37	lineage4.3.3	MDR-TB	['input','Menardo_2021','tbprofiler','Nimmo_2024','Napier_2020','diff','tree','standford']	tuberculosis: human-adapted	L4.3.3	Mycobacterium tuberculosis
SAMEA112801280	ERR11067442	WGS	FZB	ERX10514372	NextSeq 2000	PAIRED		GENOMIC	ILLUMINA	ERS14808826	ERP010814	['ERR11067442','ena-RUN-TAB-21-03-2023-12:28:22:341-125366','ena-STUDY-FZB-22-06-2015-17:16:39:392-292','ena-EXPERIMENT-TAB-21-03-2023-12:28:22:339-125365','287903','PRJEB9680','ERP010814','ERX10514372','21008771','SAMEA112801280','33853336','ERS14808826']		2023-07-21T01:59:00.000Z																														542	542211169	187540580	PRJEB9680			99.12	1709690	56	lineage6.2.3	Sensitive	['tbprofiler','tree','diff','input']	tuberculosis: unclassified		Mycobacterium tuberculosis
SAMN07660204	SRR6044815	WGS	MODMEDMICOXFORD	SRX3192031	Illumina MiSeq	PAIRED	RANDOM	GENOMIC	ILLUMINA	SRS2520867	SRP117784	['MMMOSAM:216a890b-43b0-4d65-85a6-ea54beedcd30','7660204','MMMOSRA:216a890b-43b0-4d65-85a6-ea54beedcd30','SRP117784','SRX3192031','SAMN07660204','SRR6044815','PRJNA401515','SRS2520867','401515']	2016	2017-10-27T16:14:00.000Z			GBR	Europe	Oxford		Homo sapiens	3	human																					357	357578851	215958468	PRJNA401515								input	tuberculosis: unclassified		Mycobacterium tuberculosis
SAMN05710529	SRR4067849	WGS	MODMEDMICOXFORD	SRX2054809	Illumina MiSeq	PAIRED	RANDOM	GENOMIC	ILLUMINA	SRS1646878	SRP082998	['SRS1646878','SRX2054809','SRP082998','SRR4067849','PRJNA324238','MMMOSAM:027931d5-28b2-4242-a532-dbca368e2b07','5710529','SAMN05710529','MMMOSRA:027931d5-28b2-4242-a532-dbca368e2b07','324238']		2016-08-26T07:21:00.000Z			GBR	Europe			Homo sapiens	3	human																					585	585903949	225645535	PRJNA324238									NTM: avium complex		Mycobacterium intracellulare subsp. chimaera
SAMN15768569	SRR12416828	WGS	KHON KAEN UNIVERSITY	SRX8912838	Illumina HiSeq 2500	PAIRED	PCR	GENOMIC	ILLUMINA	SRS7169561	SRP261954	['CS2956_1.fq.gz','633244','SAMN15768569','SRR12416828','bp0','SRS7169561','SRP261954','15768569','PRJNA633244','CS2956','SRX8912838']	2018-01	2020-08-11T07:33:00.000Z		6.11 S 106.50 E	IDN	Asia		sputum	Homo sapiens	3	human																					1021	1021118700	489269325	PRJNA633244			99.69	1539929	53	lineage4.4.1.2	MDR-TB	['tree','tbprofiler','input','diff']	tuberculosis: human-adapted	L2.2.1	Mycobacterium tuberculosis
SAMN07765942	SRR6153001	WGS	BC CENTRE FOR DISEASE CONTROL PUBLIC HEALTH LABORATORY	SRX3264835	HiSeq X Ten	PAIRED	RANDOM	GENOMIC	ILLUMINA	SRS2577060	SRP119652	['413593','BC06-Mtb248_1.fastq.gz','SRP119652','7765942','BC06-Mtb248','SRR6153001','SAMN07765942','SRX3264835','PRJNA413593','SRS2577060']	2006	2017-10-10T15:51:00.000Z		49.15 N 123.7 W	CAN	North America	British Columbia		Homo sapiens	3	human					S		S						S	S							953	953407500	490966126	PRJNA413593	CRyPTIC_WHO2021_PMC7612554		99.58	1754499	50	lineage2.2.1	Sensitive	['tree','Walker_2022','tbprofiler','diff','Napier_2020','input']	tuberculosis: human-adapted	L2	Mycobacterium tuberculosis
SAMEA113537432	ERR11465246	WGS	FZB	ERX10871403	NextSeq 500	PAIRED		GENOMIC	ILLUMINA	ERS15533853	ERP147571	['ERR11465246','SAMEA113537432','979605','ERS15533853','ena-RUN-TAB-22-05-2023-12:53:16:040-5931','d05d2f15-c027-4055-b906-d9d6d110849e','35505809','PRJEB62480','ERX10871403','ena-EXPERIMENT-TAB-22-05-2023-12:53:16:040-5930','ERP147571','BTB-1375']		2023-09-16T09:17:00.000Z			BWA	Africa																										716	716613120	310145912	PRJEB62480			99.13	855797	22	lineage4.3.4.2.1	Sensitive	['tbprofiler','input','Kopanyo','diff']	tuberculosis: unclassified		Mycobacterium tuberculosis
SAMN08131087	SRR6346244	WGS	MICROBIOLOGICAL DIAGNOSTICS UNIT	SRX3443593	NextSeq 500	PAIRED	RANDOM	GENOMIC	ILLUMINA	SRS2734209	SRP126123	['SRP126123','PRJNA421048','DMG1701459','DMG1701459_R1.fastq.gz','8131087','SAMN08131087','SRX3443593','SRS2734209','SRR6346244','bp0','421048']	2007	2017-12-04T23:24:00.000Z	Buruli ulcer		AUS	Oceania	Phillip Island	lesion	Homo sapiens	3	human																					626	626579400	308861045	PRJNA421048									NTM: unclassified		Mycobacterium ulcerans
SAMN20512542	SRR15315737	WGS	SCHOOL OF PUBLIC HEALTH, FUDAN UNIVERSITY	SRX11620603	Illumina HiSeq 2000	PAIRED	PCR	GENOMIC	ILLUMINA	SRS9655865	SRP330727	['G63','SRP330727','SRS9655865','G63_R1.fastq.gz','751240','bp0','20512542','SRR15315737','2003-East-048','SRX11620603','SAMN20512542','PRJNA751240']	2003	2021-08-01T01:10:00.000Z		30.25 N 120.47 E	CHN	Asia	Zheijiang	sputum	Homo sapiens	3	human																					1143	1143517800	455824869	PRJNA751240			99.53	1854279	62	lineage2.2.1	Sensitive	['tbprofiler','tree','timelapse_Zhejiang_CHN','diff','input']	tuberculosis: unclassified		Mycobacterium tuberculosis
SAMN15718466	SRR12380572	WGS	DIVISION OF GENOMIC MEDICINE AND INNOVATION SUPPORT	SRX8879153	NextSeq 500	SINGLE	RANDOM PCR	GENOMIC	ILLUMINA	SRS7139632	SRP275727	['SAMN15718466','650561','SRS7139632','SRR12380572','15718466','MTBDR180999_S100_good_1.fastq.gz','bp0','PRJNA650561','MTBDR180999','SRX8879153','SRP275727']	2019	2020-08-03T22:14:00.000Z		15.87 N 100.99 E	THA	Asia		sputum	Homo sapiens	3	human																					84	84628491	39884752	PRJNA650561									tuberculosis: unclassified		Mycobacterium tuberculosis
SAMN05276506	SRR3675536	WGS	MODMEDMICOXFORD	SRX1850808	Illumina MiSeq	PAIRED	RANDOM	GENOMIC	ILLUMINA	SRS1519057	SRP076676	['PRJNA302362','SRS1519057','302362','SRP076676','MMMOSAM:be3f9c04-78a8-4bfe-b1a5-6a660789321c','SRR3675536','MMMOSRA:be3f9c04-78a8-4bfe-b1a5-6a660789321c','SRX1850808','SAMN05276506','5276506']	2015	2016-06-22T11:48:00.000Z			GBR	Europe	Oxford		Homo sapiens	3	human																					296	296727080	139250622	PRJNA302362			99.25	1446034	48	lineage1.2.2.2	Sensitive	['tbprofiler','diff','tree','Napier_2020','input']	tuberculosis: human-adapted	L1.3.2	Mycobacterium tuberculosis
SAMEA1059611	ERR3337493	WGS	WELLCOME SANGER INSTITUTE	ERX3362202	Illumina HiSeq X Ten	PAIRED	RANDOM	GENOMIC	ILLUMINA	ERS2365199	ERP024108	['ERS2365199','512657','PRJEB21813','SAMEA1059611','SC_RUN_25825_1#101','11844343','b143c064-be4d-11e7-b52c-3c4a9275d6c8','ERR3337493','SC_EXP_25825_1#101','Mycobacteria_in_non_CF_bronchiectasis_patients-sc-4853','ERP024108','ERX3362202']		2019-05-24T21:11:00.000Z																														493	493470718	202349294	PRJEB21813									NTM: avium complex		Mycobacterium avium
SAMN31673293	SRR22251062	WGS	INSTITUTE OF CLINICAL PATHOLOGY AND MEDICAL RESEARCH	SRX18227994	NextSeq 500	PAIRED	RANDOM	GENOMIC	ILLUMINA	SRS15724276	SRP407089	['18-1773-0431_1.fastq.gz','899911','SRP407089','SRS15724276','PRJNA899911','SAMN31673293','SRX18227994','31673293','SRR22251062','18-1773-0431','bp0']	2018	2022-11-09T23:51:00.000Z			AUS	Oceania	NSW		Homo sapiens	3	human																					250	250046968	122485303	PRJNA899911			98.65	1807258	51	lineage4.4.2	Other	['input','tbprofiler','diff','tree']	tuberculosis: unclassified		Mycobacterium tuberculosis
SAMEA114430085	ERR12075722	WGS	UNIVERSITY HOSPITAL FRANKFURT, INFECTIOUS DISEASES	ERX11458089	NextSeq 2000	PAIRED		GENOMIC	ILLUMINA	ERS16417878	ERP151400	['ERX11458089','SAMEA114430085','PRJEB66336','39221687','ERP151400','ERR12075722','ERS16417878','ena-EXPERIMENT-TAB-25-09-2023-15:09:40:700-69097','23002052','1060137','ena-RUN-TAB-25-09-2023-15:09:40:700-69098','dbd4737e-ed95-4295-811b-35f90cc51d78']	2015	2024-01-02T07:50:00.000Z		50.12 N 8.68 E	DEU	Europe			Homo sapiens	3	human																					206	206026167	72771455	PRJEB66336									unclassified mycobacteria		Mycobacterium sp.
SAMEA5189253	ERR4187847	WGS	WELLCOME SANGER INSTITUTE	ERX4149616	HiSeq X Ten	PAIRED	RANDOM	GENOMIC	ILLUMINA	ERS2996748	ERP021867	['ERR4187847','f67e3fe0-ff8f-11e8-9f73-3c4a9275d6c8','PRJEB19799','SC_EXP_29589_1#272','SC_RUN_29589_1#272','ERS2996748','Exploring_the_richness_of_Mycobacterium_bovis_strain_diversity-sc-4667','ERP021867','480613','SAMEA5189253','ERX4149616','15092757']		2020-06-04T10:49:00.000Z			GBR	Europe																										222	222306428	67913702	PRJEB19799			99.28	1037591	26	La1.8.1	Other	['diff','input','tree','tbprofiler','bovis_GBR']	tuberculosis: animal-adapted	La1	Mycobacterium bovis
SAMN05915292	SRR28394014	WGS	FIND, THE FOUNDATION FOR INNOVATIVE NEW DIAGNOSTICS	SRX23999026	Illumina HiSeq 2500	PAIRED	RANDOM	GENOMIC	ILLUMINA	SRS20795595	SRP496567	['PRJNA343736','Peru4740_R1.fastq.gz','SRS20795595','5915292','SRX23999026','343736','WGS-Peru4740','SRP496567','01-R1138','SAMN05915292','SRR28394014']	2012	2024-03-20T07:44:00.000Z		12 S 77 W	PER	South America	Lima	As reported: patient	Homo sapiens	3	human																					591	591879750	276698249	PRJNA343736			99.56	1851819	52	lineage4.1.1	Pre-XDR-TB	['diff','input','tbprofiler','tree','standford']	tuberculosis: unclassified		Mycobacterium tuberculosis
SAMN39286743	SRR27450653	WGS	MDUPHL	SRX23122024	NextSeq 550	PAIRED	RANDOM	GENOMIC	ILLUMINA	SRS20075576	SRP399923	['PRJNA857537','AUSMDU00030991','SRS20075576','SRP399923','AUSMDU00030991_S152_R1_001.fastq.gz','SRR27450653','SAMN39286743','SRX23122024','857537','39286743']	2019	2024-01-07T19:58:00.000Z			AUS	Oceania	Victoria		Homo sapiens	3	human																					740	740273517	324128091	PRJNA857537			99.56	1681264	58	lineage2.2.1	Sensitive	['tree','input','diff','tbprofiler']	tuberculosis: unclassified		Mycobacterium tuberculosis
SAMN43397157	SRR30443803	WGS	WADSWORTH CENTER	SRX25869337	NextSeq 500	PAIRED	RANDOM	GENOMIC	ILLUMINA	SRS22482902	SRP338930	['SRR30443803','SRP338930','IDR2400023174-01-01','SRS22482902','PRJNA766641','SAMN43397157','43397157','SRX25869337','IDR2400023174-01-01.R1.fastq.gz','766641']	2024	2024-08-28T16:47:00.000Z			USA	North America	New York state	sputum	Homo sapiens	3	human																					442	442290817	188979687	PRJNA766641									tuberculosis: unclassified		Mycobacterium tuberculosis
SAMN05575858	SRR4035763	WGS	HARVARD MEDICAL SCHOOL	SRX2026920	Illumina HiSeq 2000	PAIRED	RANDOM	GENOMIC	ILLUMINA	SRS1621253	SRP082185	['SRX2026920','SAMN05575858','SRS1621253','P23-Lung3-B1','323744','SRR4035763','SRP082185','PRJNA323744','5575858','742-L3B1_1.fastq.gz']	2013-06	2016-08-16T14:00:00.000Z		29.6483 S 30.3318 E	ZAF	Africa	Kwazulu-Natal	lung	Homo sapiens	3	human																					172	172290648	119971980	PRJNA323744								['denylist','intrapatient_ZAF','Napier_2020','input']	tuberculosis: human-adapted	L4.1.2	Mycobacterium tuberculosis
SAMEA8742327	ERR5918015	WGS	CTB/NICD	ERX5559106	Illumina HiSeq 4000	PAIRED	RANDOM	GENOMIC	ILLUMINA	ERS6421909	ERP128679	['22480136','773352','project.CTB_NICD_Wellcome_site10','experiment.25234','SAMEA8742327','ERR5918015','ERS6421909','sample.25234','ERP128679','run.25234','PRJEB44608','ERX5559106']		2021-11-11T13:00:00.000Z			ZAF	Africa																										575	575990700	262262001	PRJEB44608			99.8	1679007	57	lineage4.3.2.1	Pre-XDR-TB	['CRyPTIC_CTB-NICD','diff','tbprofiler','tree','input']	tuberculosis: unclassified		Mycobacterium tuberculosis
SAMN07236454	SRR5710000	WGS	MAHIDOL UNIVERSITY	SRX2930377	Illumina HiSeq 2000	PAIRED	RANDOM	GENOMIC	ILLUMINA	SRS2293087	SRP109608	['SRX2930377','7236454','PRJNA390052','390471','SRS2293087','SAMN07236454','WMB436_72-125842','HS007-PE-R00023_BH73W2BBXX.WMB436-TGGTGTCC_S71_L007_R1.fastq','SRR5710000','PRJNA390471','SRP109608']	2007	2017-06-19T11:12:00.000Z		13.7563 N 100.5018 E	THA	Asia	Bangkok	cerebrospinal fluid	Homo sapiens	3	human																					1019	1019497200	433478748	PRJNA390471			99.45	1602423	55	lineage2.2.1	Sensitive	['tree','Napier_2020','Menardo_2021','tbprofiler','diff','input']	tuberculosis: human-adapted	L2.2.1	Mycobacterium tuberculosis
SAMEA11008558	ERR7363028	WGS	UNIVERSITY OF S*O PAULO	ERX6931665	NextSeq 500	PAIRED	RANDOM PCR	GENOMIC	ILLUMINA	ERS8658335	ERP132925	['ERS8658335','ena-RUN-TAB-17-11-2021-14:48:28:342-47740','ena-EXPERIMENT-TAB-17-11-2021-14:48:28:341-47739','52a60506-ee50-4f58-9245-018b120f0e9a','1365-2018','ERX6931665','SAMEA11008558','ERP132925','28804705','PRJEB48543','844718','ERR7363028']	2018	2022-06-12T07:52:00.000Z			BRA	South America		sputum	Homo sapiens	3	human																					962	962833584	454367274	PRJEB48543								['input','standford']	tuberculosis: unclassified		Mycobacterium tuberculosis
SAMN41685573	SRR29289237	WGS	FIND, THE FOUNDATION FOR INNOVATIVE NEW DIAGNOSTICS	SRX24806423	Illumina HiSeq 2000	PAIRED	RANDOM	GENOMIC	ILLUMINA	SRS21521306	SRP511884	['41685573','D-0819-20','D-0819-20_186-21','SRS21521306','SAMN41685573','SRR29289237','186-21_R1.fastq.gz','1120243','bp0','SRX24806423','PRJNA1120243','SRP511884']	2020	2024-06-05T06:38:00.000Z			PAK	Asia			Homo sapiens	3	human																					448	448596195	177204149	PRJNA1120243									tuberculosis: unclassified		Mycobacterium tuberculosis
SAMN37848167	SRR26399440	WGS	UNIVERSITY OF MELBOURNE/ THE PETER DOHERTY INSTITUTE FOR INFECTION AND IMMUNITY	SRX22104957	Illumina HiSeq 4000	PAIRED	RANDOM	GENOMIC	ILLUMINA	SRS19170038	SRP466602	['1028637','PRJNA1028637','SAMN37848167','SRX22104957','Sample_248','37848167','Sample_248_1.fastq.gz','SRR26399440','SRS19170038','bp0','SRP466602']		2023-10-16T19:04:00.000Z		10.8231 N 106.6297 E	VNM	Asia	Ho Chi Minh City	sputum	Homo sapiens	3	human																					717	717657520	394437826	PRJNA1028637			99.34	1917993	45	lineage4.1.2.1	Sensitive	['input','diff','tree','tbprofiler']	tuberculosis: unclassified		Mycobacterium tuberculosis
SAMN05918918	SRR28393481	WGS	FIND, THE FOUNDATION FOR INNOVATIVE NEW DIAGNOSTICS	SRX23998527	Illumina HiSeq 2500	PAIRED	RANDOM	GENOMIC	ILLUMINA	SRS20795096	SRP496567	['343736','I0000025-2','SAMN05918918','SRS20795096','Peru3963_R1.fastq.gz','PRJNA343736','5918918','WGS-Peru3963','SRR28393481','SRP496567','SRX23998527']	2012	2024-03-20T07:43:00.000Z		12 S 77 W	PER	South America	Lima	As reported: patient	Homo sapiens	3	human																					119	119532000	61595446	PRJNA343736			99.62	908678	26	lineage4.8	MDR-TB	['standford','diff','tree','input','tbprofiler']	tuberculosis: unclassified		Mycobacterium tuberculosis
SAMEA7541422	ERR4808885	WGS	CTB/NICD	ERX4678425	Illumina HiSeq 4000	PAIRED	RANDOM	GENOMIC	ILLUMINA	ERS5297875	ERP124931	['773296','sample.2783','22462879','run.2783','ERS5297875','SAMEA7541422','project.Gates_clinical_isolates','ERR4808885','ERP124931','experiment.2783','ERX4678425','PRJEB41191']		2021-11-11T01:18:00.000Z			ZAF	Africa						R				I	R	R	R	R				R		S	S	S	R	S	R	370	370051200	171564997	PRJEB41191	['CRyPTIC_reuse_table','Walker_2022']		99.55	1530344	52	lineage2.2.2	Pre-XDR-TB	['input','CRyPTIC_reuse_table','CRyPTIC_CTB-NICD','diff','tbprofiler','Walker_2022','tree']	tuberculosis: unclassified		Mycobacterium tuberculosis
SAMEA10030410	ERR7910965	WGS	FZB	ERX7478362	NextSeq 500	PAIRED		GENOMIC	ILLUMINA	ERS7708617	ERP132622	['ERS7708617','ena-RUN-FZB-05-01-2022-10:45:57:299-123','ERP132622','SAMEA10030410','ena-EXPERIMENT-FZB-05-01-2022-10:45:57:299-123','794636','16-14944','ena-STUDY-FZB-22-10-2021-10:26:06:450-343','ERR7910965','ERX7478362','PRJEB48275','24682377']		2022-05-09T04:51:00.000Z			MDA	Europe						S	S			S		R	R	S			R	R					S			730	730430623	323110914	PRJEB48275	Finci_2022		99.43	1621504	55	lineage4.2.1	MDR-TB	['tbprofiler','tree','Finci_2022','diff','input']	tuberculosis: human-adapted	L4.2.1	Mycobacterium tuberculosis
SAMN33756232	SRR23862198	WGS	NIH / NIAID	SRX19674497	NextSeq 500	PAIRED	RANDOM	GENOMIC	ILLUMINA	SRS17044750	SRP427259	['TBPO-2156_lib46429_nextseq_nx0192_151bp.filtered_2nd.1.fastq.gz','SRX19674497','SRP427259','944654','SRR23862198','33756232','SAMN33756232','SRS17044750','27334','bp0','PRJNA944654']	2020	2023-03-17T00:36:00.000Z		41.7151 N 44.8271 E	GEO	Asia	Tbilisi	sputum	Homo sapiens	3	human																					799	799908688	368731058	PRJNA944654			99.73	1516231	50	lineage4.3.3	Sensitive	['tbprofiler','diff','tree','input']	tuberculosis: unclassified		Mycobacterium tuberculosis
SAMEA113538184	ERR11466106	WGS	FZB	ERX10872263	NextSeq 500	PAIRED		GENOMIC	ILLUMINA	ERS15534605	ERP147571	['ERR11466106','d05d2f15-c027-4055-b906-d9d6d110849e','979605','PRJEB62480','ena-RUN-TAB-22-05-2023-12:53:16:347-7651','SAMEA113538184','35506561','ERS15534605','ena-EXPERIMENT-TAB-22-05-2023-12:53:16:347-7650','ERP147571','BTB-431','ERX10872263']		2023-09-17T03:13:00.000Z			BWA	Africa																										527	527774091	244634785	PRJEB62480			98.48	1315568	38	lineage4.3.4.1	Sensitive	['Kopanyo','tree','diff','input','tbprofiler']	tuberculosis: unclassified		Mycobacterium tuberculosis
SAMN40316618	SRR28271921	WGS	WORCESTER POLYTECHNIC INSTITUTE	SRX23881856	Illumina MiSeq	PAIRED	RANDOM	GENOMIC	ILLUMINA	SRS20705538	SRP494125	['PRJNA1085667','40316618','1085667','SS-T-0114_S6_L001_R1_001.fastq.gz','SS-T-0114','SRX23881856','SRS20705538','SAMN40316618','bp0','SRR28271921','SRP494125','SST0114']	2021	2024-03-08T10:15:00.000Z																														70	70637100	34225804	PRJNA1085667			99.88	446769	14	lineage4.9	HR-TB	['tbprofiler','input','diff']	tuberculosis: unclassified		Mycobacterium tuberculosis
SAMEA8994110	ERR6358811	WGS	INSTITUTE OF TROPICAL MEDICINE	ERX5990345	Illumina HiSeq 2500	PAIRED	RANDOM	GENOMIC	ILLUMINA	ERS6676803	ERP127219	['ena-EXPERIMENT-Institute of tropical medicine-25-07-2021-13:14:35:850-107','ERS6676803','ERR6358811','SAMEA8994110','ena-STUDY-Institute of tropical medicine-23-02-2021-16:38:38:170-1064','ERX5990345','PRJEB43270','ERP127219','2006-03618','725756','20452223','ena-RUN-Institute of tropical medicine-25-07-2021-13:14:35:850-107']	2006	2021-09-30T01:52:00.000Z			RWA	Africa		sputum	Homo sapiens	3	human																					1481	1481384088	683401237	PRJEB43270			99.8	1592557	55	lineage4.3.4.2.1	MDR-TB	['tree','input','tbprofiler','diff']	tuberculosis: unclassified		Mycobacterium tuberculosis
SAMN39959316	SRR27986061	AMPLICON	KWAZULU-NATAL RESEARCH INNOVATION AND SEQUENCING PLATFORM-UKZN	SRX23639069	NextSeq 2000	PAIRED	RT-PCR	GENOMIC	ILLUMINA	SRS20474473	SRP489954	['bp0','SRP489954','PRJNA1077072','K060240_S73_R1_001.fastq.gz','SRX23639069','SRR27986061','SRS20474473','39959316','1077072','K060240','SAMN39959316']		2024-02-16T01:09:00.000Z			ZAF	Africa	Western Cape	sputum	Homo sapiens	3	human																					1276	1276364771	446375037	PRJNA1077072									tuberculosis: unclassified		Mycobacterium tuberculosis
SAMN41597906	SRR29231261	WGS	FIND, THE FOUNDATION FOR INNOVATIVE NEW DIAGNOSTICS	SRX24750286	Illumina HiSeq 2000	PAIRED	RANDOM	GENOMIC	ILLUMINA	SRS21470874	SRP507535	['41597906','SAMN41597906','TB-IS-1043-TBDM100925-56_S148_R1_001.fastq.gz','SRX24750286','SRP507535','SRR29231261','PRJNA1109295','B9141A_009A877F5B17','SRS21470874','B9141A_009A877F5B17_TBDM100925','1109295']		2024-05-30T06:19:00.000Z							Homo sapiens	3	human																					258	258030008	102761865	PRJNA1109295								WHO_mutations_2023	tuberculosis: unclassified		Mycobacterium tuberculosis
SAMN35981790	SRR25206985	WGS	CHINESE CENTER FOR DISEASE CONTROL AND PREVENTION	SRX20953701	Illumina HiSeq 2500	PAIRED	RANDOM	GENOMIC	ILLUMINA	SRS18230677	SRP448193	['TBMDR178','SRP448193','SRS18230677','PRJNA987438','SRR25206985','35981790','MDRTB178.bam','SRX20953701','987438','bp0','SAMN35981790']	2016	2023-07-09T00:41:00.000Z						sputum	Homo sapiens	3	human																					1295	1295244150	206647367	PRJNA987438			99.5	1922855	65	lineage2.2.1	MDR-TB	['input','tree','diff','tbprofiler']	tuberculosis: unclassified		Mycobacterium tuberculosis
SAMN15853977	SRR12476405	AMPLICON	IRCCS SAN RAFFAELE SCIENTIFIC INSTITUTE	SRX8970235	Illumina MiniSeq	PAIRED	PCR	GENOMIC	ILLUMINA	SRS7225908	SRP278074	['Culture_180','320','SRP278074','657967','SRX8970235','320_S1_L001_R1_001.fastq.gz','SAMN15853977','SRR12476405','15853977','PRJNA657967','SRS7225908']		2020-08-19T11:11:00.000Z			ERI	Africa		sputum	Homo sapiens	3	human																					146	146559235	58217545	PRJNA657967									tuberculosis: unclassified		Mycobacterium tuberculosis
SAMN13208057	SRR10397230	WGS	NIH / NIAID	SRX7097397	Illumina MiSeq	PAIRED	RANDOM	GENOMIC	ILLUMINA	SRS5609767	SRP228479	['587747','SRX7097397','SRS5609767','SRP228479','TB-CPath-Shubladze-IS-1032-600_S56_R1_001.fastq.gz','4746','PRJNA587747','SAMN13208057','13208057','bp0','SRR10397230']	2017	2019-11-05T17:42:00.000Z		41.7151 N 44.8271 E	GEO	Asia	Tbilisi	sputum	Homo sapiens	3	human																					504	504859440	199801936	PRJNA587747			99.44	1790896	59	lineage4.2.1	MDR-TB	['diff','tbprofiler','tree','input']	tuberculosis: unclassified		Mycobacterium tuberculosis
SAMN16078679	SRR12634599	WGS	UNIVERSITY OF GEORGIA	SRX9116811	Illumina MiSeq	PAIRED	PCR	GENOMIC	ILLUMINA	SRS7359346	SRP282309	['PRJNA663279','663279','SRP282309','SRR12634599','SRX9116811','16078679','COH19271','SRS7359346','bp0','SAMN16078679','COH19271-COW5564A53_S34_R1_001.fastq.gz']		2020-09-14T18:42:00.000Z		0.18 N 32.33 E	UGA	Africa	Rubaga, Kampala	sputum	Homo sapiens	3	human																					354	354518404	153047783	PRJNA663279								input	tuberculosis: unclassified		Mycobacterium tuberculosis
SAMEA7552342	ERR4818977	WGS	PUBLIC HEALTH ENGLAND	ERX4688819	Illumina MiSeq	PAIRED	RANDOM	GENOMIC	ILLUMINA	ERS5308989	ERP124941	['ERX4688819','ERS5308989','ERR4818977','project.PHE-TB','22471734','sample.21797','PRJEB41201','773303','ERP124941','SAMEA7552342','run.21797','experiment.21797']		2021-11-10T20:18:00.000Z			GBR	Europe										S		S					S	S								158	158754013	107187677	PRJEB41201	Walker_2022		81.53	642694	21	lineage4.1.2.1	Sensitive	['input','Walker_2022','tbprofiler','diff','CRyPTIC_PHE']	tuberculosis: unclassified		Mycobacterium tuberculosis
SAMN37815268	SRR26387477	WGS	ST. PETERSBURG PASTEUR INSTITUTE	SRX22093602	Illumina HiSeq 4000	PAIRED	RANDOM	GENOMIC	ILLUMINA	SRS19159541	SRP466386	['SRR26387477','Mycobacterium tuberculosis 34m','SAMN37815268','bp0','37815268','PRJNA1028254','SRP466386','SRX22093602','7074_6_5_34m-IM169_S34_R1_001.fastq.gz','1028254','SRS19159541']	2023	2023-10-15T09:33:00.000Z		59.56 N 30.18 E	RUS	Europe	Saint Petersburg	lung	Mus musculus	2	mouse																					1084	1084530847	570604586	PRJNA1028254			99.72	1615785	39	lineage4.3.3	Pre-XDR-TB	['tbprofiler','diff','tree','input']	tuberculosis: unclassified		Mycobacterium tuberculosis
SAMEA1119806	ERR2514625	WGS	PHE	ERX2533835	Illumina HiSeq 2500	PAIRED	RANDOM	GENOMIC	ILLUMINA	ERS2399215	ERP107961	['10123752','SAMEA1119806','run.6718','ERR2514625','sample.6718','project.First_10k_genomes_study_set_4','ERX2533835','493034','ERP107961','PRJEB25991','ERS2399215','experiment.6718']		2021-10-23T17:11:00.000Z			GBR	Europe	England									S		S					S	S								836	836854684	409097447	PRJEB25991	Walker_2022		99.56	1899546	65	lineage3.1.1	Sensitive	['tree','Walker_2022','CRyPTIC_PHE','input','tbprofiler','Napier_2020','diff']	tuberculosis: human-adapted	L3.1.1	Mycobacterium tuberculosis
SAMEA2783120	ERR767981	WGS	THE WELLCOME TRUST SANGER INSTITUTE	ERX711254	Illumina HiSeq 2000	PAIRED	RANDOM	GENOMIC	ILLUMINA	ERS552865	ERP006738	['ERP006738','3374274','ERS552865','ERX711254','272028','SC_EXP_14857_1#25','ERR767981','SC_RUN_14857_1#25','SAMEA2783120','29277-sc-2107966','PRJEB7056','The_interaction_between_the_host_and_pathogen_genetics_in_susceptibility_to_pulmonary_tuberculosis-sc-3274']	2009	2016-03-08T22:32:00.000Z			THA	Asia																										568	568910600	323093463	PRJEB7056			99.35	1513993	33	lineage1.1.1	HR-TB	['tree','Menardo_2021','diff','input','tbprofiler','Napier_2020']	tuberculosis: human-adapted	L1.1.1	Mycobacterium tuberculosis
SAMEA115475813	['ERR12866731','ERR12866730','ERR12866729','ERR12866728']	WGS		['ERX12239551','ERX12239550','ERX12239552','ERX12239549']	Illumina NovaSeq 6000	SINGLE		GENOMIC	ILLUMINA	ERS18732182		['G66365','ERR12866729','794708','ena-RUN-TAB-10-04-2024-10:42:12:607-2582','ERR12866728','42715361','ERX12239551','ena-RUN-TAB-10-04-2024-10:42:12:608-2584','ERX12239550','ena-EXPERIMENT-TAB-10-04-2024-10:42:12:606-2579','9bc3fa2b-c877-4dc7-b821-d8f2b9e08e1b','SAMEA115475813','ERP134075','ERX12239549','ena-EXPERIMENT-TAB-10-04-2024-10:42:12:607-2581','ERR12866731','ERX12239552','ERR12866730','ena-RUN-TAB-10-04-2024-10:42:12:606-2580','PRJEB49562','ena-RUN-TAB-10-04-2024-10:42:12:605-2578','ena-EXPERIMENT-TAB-10-04-2024-10:42:12:605-2577','ena-EXPERIMENT-TAB-10-04-2024-10:42:12:607-2583','ERS18732182']					TZA	Africa			Homo sapiens	3	human																					575	577062490	174705981	PRJEB49562									tuberculosis: unclassified		Mycobacterium tuberculosis
G2780													2018				ESP	Europe	province of Valencia					S					S																				No	99.75	1368990	67	lineage4.7	Sensitive	['input','tree','TGU','tbprofiler','diff']	tuberculosis: unclassified		Mycobacterium tuberculosis
SAMEA104027326	ERR1949986	WGS	STATENS SERUM INSTITUT	ERX2015775	NextSeq 500	PAIRED	RANDOM	GENOMIC	ILLUMINA	ERS1691219	ERP022352	['388615','ena-EXPERIMENT-STATENS SERUM INSTITUT-26-04-2017-13:48:51:298-36','ERX2015775','DKC2-T103','ERP022352','ERS1691219','ERR1949986','ena-RUN-STATENS SERUM INSTITUT-26-04-2017-13:48:51:298-36','SAMEA104027326','PRJEB20214','7181615','ena-STUDY-STATENS SERUM INSTITUT-03-04-2017-09:47:03:433-394']	2003	2017-05-31T17:31:00.000Z			DNK	Europe		As reported: Biopsy	Homo sapiens	3	human																					132	132327624	60701952	PRJEB20214			99.48	837082	25	lineage4.8	Sensitive	['diff','tbprofiler','input','Napier_2020','tree','outbreak_1112-15_DNK']	tuberculosis: human-adapted	L4.8	Mycobacterium tuberculosis
SAMEA4040945	ERR1464016	WGS	FZB	ERX1534493	NextSeq 500	PAIRED		GENOMIC	ILLUMINA	ERS1212055	ERP014761	['SAMEA4040945','ERR1464016','ERP014761','393955','5534-15','ena-RUN-FZB-20-06-2016-15:56:31:906-128','ena-STUDY-FZB-30-03-2016-19:00:00:745-26','ERS1212055','PRJEB13214','7348947','ERX1534493','ena-EXPERIMENT-FZB-20-06-2016-15:56:31:906-128']		2017-07-13T10:37:00.000Z																														1020	1020308269	439615630	PRJEB13214								outbreak_chimera_postsurgery	NTM: avium complex		Mycobacterium intracellulare subsp. chimaera
SAMN28857078	SRR19543478	WGS	SHANGHI CDC	SRX15595448	Illumina HiSeq 2500	PAIRED	RANDOM PCR	GENOMIC	ILLUMINA	SRS13296479	SRP378508	['SRX15595448','SRP378508','19-0167_0.1.fq.gz','845115','bp0','SAMN28857078','19-0167_0','28857078','SRR19543478','PRJNA845115','SRS13296479']	2019	2022-06-06T13:54:00.000Z			CHN	Asia	Shanghai	sputum	Homo sapiens	3	human																					1035	1035442372	463112086	PRJNA845115									NTM: unclassified		Mycobacterium kansasi
SAMEA1530719	ERR176717	WGS	SC	ERX152863	Illumina HiSeq 2000	PAIRED	RANDOM	GENOMIC	ILLUMINA	ERS141788	ERP001072	['ERX152863','204548','1759904','5815-sc-2012-05-29T14:59:38Z-1428801','ERP001072','Karonga_Prevention_Study__KPS____whole_genome_sequ','SC_RUN_8205_6#80','ERS141788','ERR176717','Karonga_Prevention_Study__KPS____whole_genome_sequencing_in_a_whole_population-sc-2011-12-13T10:33:26Z-2066','SC_EXP_8205_6#80','PRJEB2794','SAMEA1530719']	2000	2012-10-12T09:37:00.000Z			MWI	Africa	Karonga	sputum	Homo sapiens	3	human							S						S								335	335532800	163213996	PRJEB2794	Coll_2018		99.18	2977813	68	lineage4.3.4.2.1	Sensitive	['Menardo_2021','Menardo_2018','tbprofiler','Napier_2020','input','diff','Karonga_Prevention_Study','Coll_2018']	tuberculosis: human-adapted	L4.3.4.2.1	Mycobacterium tuberculosis
SAMN05576976	SRR4033986	WGS	HARVARD MEDICAL SCHOOL	SRX2025309	Illumina HiSeq 2000	PAIRED	RANDOM	GENOMIC	ILLUMINA	SRS1619738	SRP082185	['PRJNA323744','780-L6B5_1.fastq.gz','SRP082185','323744','SAMN05576976','5576976','P35-Lung6-B5','SRS1619738','SRR4033986','SRX2025309']	2013-10	2016-08-16T01:11:00.000Z		29.6483 S 30.3318 E	ZAF	Africa	Kwazulu-Natal	lung	Homo sapiens	3	human																					149	149376172	103932885	PRJNA323744								['input','denylist','intrapatient_ZAF','Napier_2020']	tuberculosis: human-adapted	L4.3.2.1	Mycobacterium tuberculosis
SAMN27519657	SRR18715378	WGS	NIH / NIAID	SRX14815750	NextSeq 500	PAIRED	RANDOM	GENOMIC	ILLUMINA	SRS12572287	SRP369525	['SRX14815750','SRS12572287','SRP369525','825524','PRJNA825524','SRR18715378','TBPO-1564_lib40208_nextseq_nx0121_151bp.filtered_2nd.1.fastq.gz','17418','bp0','27519657','SAMN27519657']	2019	2022-04-11T14:32:00.000Z		41.7151 N 44.8271 E	GEO	Asia	Tbilisi	sputum	Homo sapiens	3	human																					833	833809694	375464748	PRJNA825524								['input','TB_Portals']	tuberculosis: unclassified		Mycobacterium tuberculosis
SAMEA115749915	ERR13290756	WGS	UNIVERSITY OF OXFORD, NUFFIELD DEPARTMENT OF MEDIC	ERX12661242	Illumina HiSeq 4000	PAIRED	RANDOM PCR	GENOMIC	ILLUMINA	ERS20266202	ERP161058	['ERS20266202','ERR13290756','1124794','PRJEB76547','ERX12661242','aff806a50287','ERP161058','b28b5ff0-515d-42d2-bc0f-19e45ec26bb9','41908873','SAMEA115749915','webin-reads-aff806a50287']	2019	2024-08-10T09:49:00.000Z			TWN	Asia																										441	441515700	207221669	PRJEB76547								CRyPTIC_2024	tuberculosis: unclassified		Mycobacterium tuberculosis
SAMD00292881	DRR286221	WGS	TOHOKUGL	DRX275678	Illumina NovaSeq 6000	PAIRED	RANDOM	GENOMIC	ILLUMINA	DRS193962	DRP007459	['DRR286221','20009396','DRP007459','DRX275678','SAMD00292881','PRJDB11434','DRS193962','743444']	2016	2021-07-02T13:37:00.000Z		34.793281 N 135.453215 E	JPN	Asia	Osaka, Toyonaka		Homo sapiens	3	human																					645	645126360	214785996	PRJDB11434									NTM: avium complex		Mycobacterium avium subsp. hominissuis
SAMN10441954	SRR8240008	WGS	NATIONAL JEWISH HEALTH	SRX5058278	Illumina HiSeq 2500	PAIRED	RANDOM	GENOMIC	ILLUMINA	SRS4074442	SRP170552	['PRJNA506060','SRX5058278','10441954','SAMN10441954','SRR8240008','SRP170552','NTM-206','506060','NTM-206BRUKER.MCHIM.trimmed-pair1.fastq.gz','SRS4074442']	2017	2018-11-23T18:21:00.000Z	Mycobacterium avium complex disease	39.7397 N 104.9424 W	USA	North America	Denver	sputum	Homo sapiens	3	human																					458	458603592	228775110	PRJNA506060									NTM: avium complex		Mycobacterium intracellulare subsp. chimaera
SAMN25258446	SRR17787482	WGS	CHONGQING MEDICAL UNIVERSITY	SRX13949804	Illumina NovaSeq 6000	PAIRED	RANDOM	GENOMIC	ILLUMINA	SRS11790785	SRP349160	['bp0','SRS11790785','401_FDSW210097869','SRX13949804','PRJNA785273','SRP349160','401_FDSW210097869-1r_1.fq.gz','SAMN25258446','A401','785273','25258446','SRR17787482']	2020	2022-01-27T16:17:00.000Z			CHN	Asia	Chongqing City		Homo sapiens	3	human																					1993	1993545900	647280790	PRJNA785273			99.5	1860084	64	lineage2.2.1	Sensitive	['input','diff','tree','tbprofiler']	tuberculosis: unclassified		Mycobacterium tuberculosis
SAMEA7545782	ERR4812278	WGS	UNIVERSIDAD PERUANA CAYETANO HEREDIA	ERX4682268	Illumina NovaSeq 6000	PAIRED	RANDOM	GENOMIC	ILLUMINA	ERS5302438	ERP124939	['ERP124939','SAMEA7545782','experiment.25815','run.25815','ERS5302438','project.Peru_Wellcome','PRJEB41199','sample.25815','ERR4812278','773301','ERX4682268','22465171']		2021-11-10T07:50:00.000Z			PER	South America																										16	16386218	5537364	PRJEB41199			99.52	83044	2	lineage4.3.2	Sensitive	['tbprofiler','input','standford','CRyPTIC_UPCH']	tuberculosis: unclassified		Mycobacterium tuberculosis
SAMN19694233	SRR14807549	WGS	SIMON FRASER UNIVERSITY	SRX11140275	NextSeq 500	PAIRED	RANDOM	GENOMIC	ILLUMINA	SRS9202809	SRP323639	['TB-MoldovaSeq-DNA180-2298_S181_1.fastq.gz','SRR14807549','TB-MoldovaSeq-DNA180-2298_S181','SRX11140275','736718','19694233','bp0','SRS9202809','SRP323639','PRJNA736718','SAMN19694233']	2018	2021-06-14T14:27:00.000Z		47.03278 N 28.89972 E	MDA	Europe			Homo sapiens	3	human																					256	256507626	111013464	PRJNA736718			99.62	1420972	49	lineage2.2.1	Pre-XDR-TB	['input','tbprofiler','tree','diff']	tuberculosis: unclassified		Mycobacterium tuberculosis
SAMEA13119959	['ERR8773715','ERR8773716']	WGS		['ERX8437092','ERX8437094']	Illumina HiSeq 2500	PAIRED		GENOMIC	ILLUMINA	ERS10723925		['ERS10723925','30046469','ena-EXPERIMENT-TAB-24-02-2022-09:00:19:162-90825','ERP135588','SAMEA13119959','PRJEB50999','G02898','ena-RUN-TAB-24-02-2022-09:00:19:162-90826','ena-RUN-TAB-24-02-2022-09:00:19:161-90824','ERX8437094','ERX8437092','e85ebed1-8b4e-426c-a0a5-d56f438d6aa3','ERR8773716','ena-EXPERIMENT-TAB-24-02-2022-09:00:19:161-90823','ERR8773715','863195']					GEO	Asia			Homo sapiens	3	human																					855	855771182	481127773	PRJEB50999			99.43	3586599	79	lineage2.2.1	Other	['tbprofiler','diff','tree','input']	tuberculosis: unclassified		Mycobacterium tuberculosis
SAMEA115741459	ERR13266889	WGS	UNIVERSITY OF OXFORD, NUFFIELD DEPARTMENT OF MEDIC	ERX12637315	NextSeq 500	PAIRED	RANDOM PCR	GENOMIC	ILLUMINA	ERS20251202	ERP161058	['b28b5ff0-515d-42d2-bc0f-19e45ec26bb9','ERS20251202','webin-reads-9966933aa4d6','PRJEB76547','41869395','9966933aa4d6','ERX12637315','1124794','SAMEA115741459','ERR13266889','ERP161058']	2019	2024-08-08T11:21:00.000Z			IND	Asia																										669	669659100	333612668	PRJEB76547								CRyPTIC_2024	tuberculosis: unclassified		Mycobacterium tuberculosis
SAMEA8719136	ERR8976013	WGS	CTB/NICD	ERX5544240	Illumina NovaSeq 6000	PAIRED	RANDOM	GENOMIC	ILLUMINA	ERS6403581	ERP128647	['PRJEB44577','26340105','SAMEA8719136','773351','sample.29572','ERP128647','ERR8976013','run.29572.1','ERX5544240','project.Wellcome_clinical_isolates_site10','experiment.29572','ERS6403581']		2022-03-15T07:50:00.000Z			ZAF	Africa						S				R	R	R	S	S				R		R	R	S	S	R	R	585	585712692	193773037	PRJEB44577	CRyPTIC_reuse_table		99.8	1817935	63	lineage4.3.3	MDR-TB	['diff','CRyPTIC_CTB-NICD','tree','tbprofiler','input','CRyPTIC_reuse_table']	tuberculosis: unclassified		Mycobacterium tuberculosis
SAMN40042875																																																		99.08	1713229	51	lineage2.2.1	Pre-XDR-TB	['tbprofiler','diff','input','tree']	tuberculosis: unclassified		Mycobacterium tuberculosis
SAMEA112801849	ERR11068047	WGS	FZB	ERX10514977	NextSeq 2000	PAIRED		GENOMIC	ILLUMINA	ERS14809395	ERP010814	['ERP010814','33853905','ena-STUDY-FZB-22-06-2015-17:16:39:392-292','PRJEB9680','ERS14809395','ena-EXPERIMENT-TAB-21-03-2023-12:28:22:596-126575','SAMEA112801849','ena-RUN-TAB-21-03-2023-12:28:22:596-126576','ERX10514977','ERR11068047','22002414','287903']		2023-07-21T02:03:00.000Z																														814	814699464	281851885	PRJEB9680			99.29	1709932	48	lineage4	Sensitive	['tree','diff','tbprofiler','input']	tuberculosis: unclassified		Mycobacterium tuberculosis
SAMN19657816	SRR14782696	WGS	SIMON FRASER UNIVERSITY	SRX11115763	NextSeq 500	PAIRED	RANDOM	GENOMIC	ILLUMINA	SRS9179749	SRP323639	['SRR14782696','TB-111-23855-18F_S227','SRS9179749','19657816','bp0','PRJNA736718','SRX11115763','SAMN19657816','736718','SRP323639','TB-111-23855-18F_S227_R1_001.fastq.gz']	2018	2021-06-12T00:02:00.000Z		47.03278 N 28.89972 E	MDA	Europe			Homo sapiens	3	human																					414	414497114	170321198	PRJNA736718								input	tuberculosis: unclassified		Mycobacterium tuberculosis
SAMEA2683051	ERR751571	WGS	SC	ERX695253	Illumina HiSeq 2000	PAIRED	RANDOM	GENOMIC	ILLUMINA	ERS519112	ERP004677	['SC_RUN_14722_8#32','ERR751571','ERS519112','SAMEA2683051','Mycobacterium_tuberculosis__HICF__sequencing-sc-2926','SC_EXP_14722_8#32','PRJEB5280','ERX695253','3336646','PH460_LS037M_1-sc-1838245','ERP004677','247745']	2011	2016-01-18T20:43:00.000Z			PER	South America			Homo sapiens	3	human																					716	716807400	397615179	PRJEB5280			99.75	1562846	36	lineage4.3.3	MDR-TB	['Napier_2020','input','Nimmo_2024','diff','Menardo_2021','tbprofiler','tree','standford']	tuberculosis: human-adapted	L4.3.3	Mycobacterium tuberculosis
SAMN09708352	SRR7585435	WGS	SAN RAFFAELE HOSPITAL	SRX4451261	NextSeq 500	PAIRED	RANDOM	GENOMIC	ILLUMINA	SRS3589967	SRP154957	['PRJNA482095','B15','482095','SRP154957','SRX4451261','9708352','SRR7585435','B15_WGS','B15_S10_R2_001.fastq.gz','SAMN09708352','SRS3589967']	2011	2018-07-24T03:19:00.000Z						sputum	Homo sapiens	3	human																					109	109174698	48619854	PRJNA482095			0.01	95	0		Sensitive	['tbprofiler','input']	tuberculosis: unclassified		Mycobacterium tuberculosis
SAMN31673043	SRR22251904	WGS	INSTITUTE OF CLINICAL PATHOLOGY AND MEDICAL RESEARCH	SRX18228425	NextSeq 500	PAIRED	RANDOM	GENOMIC	ILLUMINA	SRS15724707	SRP407089	['18-1773-0095_1.fastq.gz','18-1773-0095','bp0','SRS15724707','31673043','SRX18228425','PRJNA899911','SRR22251904','SRP407089','899911','SAMN31673043']	2018	2022-11-10T00:01:00.000Z			AUS	Oceania	NSW		Homo sapiens	3	human																					197	197861380	94331132	PRJNA899911			99.27	1185367	38	lineage1.2.1.2.1	Sensitive	['diff','tbprofiler','input','tree']	tuberculosis: unclassified		Mycobacterium tuberculosis
SAMD00142611	DRR188706	WGS	RIT_JATA	DRX179171	Illumina MiSeq	PAIRED	other	GENOMIC	ILLUMINA	DRS201197	DRP007602	['DRS201197','DRX179171','20796140','SAMD00142611','PRJDB7494','754720','DRP007602','DRR188706']	2017	2021-08-14T17:28:00.000Z			JPN	Asia	Kinki		Homo sapiens	3	human																					646	646628734	418605028	PRJDB7494			99.58	1049165	65	lineage2.2.1	Sensitive	['tree','diff','tbprofiler','input']	tuberculosis: unclassified		Mycobacterium tuberculosis
SAMN18118036	SRR13837664	WGS	UNIVERISTY OF ANTWERP	SRX10215857	Illumina HiSeq 2500	PAIRED		GENOMIC	ILLUMINA	SRS8360621	SRP308980	['SRS8360621','STUDYCOV10-FASTA25-MCOV10-CONTMint-CPER3-SEED95826454.R1.fastq.gz','SRP308980','SAMN18118036','ID95826454','bp0','PRJNA706121','SRX10215857','706121','18118036','SRR13837664','COV10-FASTA25-MCOV10-CONTMint-CPER3-SEED95826454']	2021	2021-03-03T03:52:00.000Z						simulated/in silico																								45	45479400	23993819	PRJNA706121								['denylist','laboratory_synthetic','input']	tuberculosis: human-adapted	L4	Mycobacterium tuberculosis	H37Rv
SAMEA1708234	ERR245690	WGS	SC	ERX220224	Illumina HiSeq 2000	PAIRED	RANDOM	GENOMIC	ILLUMINA	ERS019947	ERP000436	['SC_RUN_5964_4#9','ERR245690','PRJEB2358','ERP000436','M6010634-sc-2011-01-27-1026734','SC_EXP_5964_4#9','Whole_genome_sequencing_of_Mycobacterium_tuberculosis_from_a_population_in_Malawi___transmission_dynamics_and_associations_with_HIV-sc-2010-12-14','1984278','SAMEA1708234','203880','ERS019947','ERX220224']	2006	2013-03-20T19:22:00.000Z			MWI	Africa		sputum	Homo sapiens	3	human							S						S								1244	1244662800	777619559	PRJEB2358	Coll_2018		99.6	1070861	18	lineage4.3.4.1	Sensitive	['tbprofiler','tree','Nimmo_2024','Napier_2020','diff','Coll_2018','input']	tuberculosis: human-adapted	L4.3.4.1	Mycobacterium tuberculosis
SAMEA112799349	ERR11049171	WGS	FZB	ERX10495961	NextSeq 500	PAIRED		GENOMIC	ILLUMINA	ERS14806895	ERP010814	['PRJEB9680','ena-STUDY-FZB-22-06-2015-17:16:39:392-292','ERP010814','ERS14806895','33851405','SAMEA112799349','20003178','ena-RUN-TAB-21-03-2023-10:57:59:474-104602','ERR11049171','ERX10495961','ena-EXPERIMENT-TAB-21-03-2023-10:57:59:474-104601','287903']		2023-07-20T21:01:00.000Z																														569	569454937	262435517	PRJEB9680			99.73	1598905	54	lineage4.8	Sensitive	['tbprofiler','input','tree','diff']	tuberculosis: unclassified		Mycobacterium tuberculosis
SAMEA115746361	ERR13285149	WGS	UNIVERSITY OF OXFORD, NUFFIELD DEPARTMENT OF MEDIC	ERX12655575	NextSeq 500	PAIRED	RANDOM PCR	GENOMIC	ILLUMINA	ERS20256245	ERP161058	['SAMEA115746361','ERP161058','webin-reads-0492c2ac7ee5','0492c2ac7ee5','ERR13285149','PRJEB76547','41889896','1124794','ERX12655575','ERS20256245','b28b5ff0-515d-42d2-bc0f-19e45ec26bb9']	2020	2024-08-10T11:54:00.000Z			DEU	Europe																										574	574389056	246298760	PRJEB76547								CRyPTIC_2024	tuberculosis: unclassified		Mycobacterium tuberculosis
SAMN39286693	SRR27450258	WGS	MDUPHL	SRX23121679	NextSeq 550	PAIRED	RANDOM	GENOMIC	ILLUMINA	SRS20075231	SRP399923	['SRS20075231','39286693','PRJNA857537','857537','AUSMDU00028886_S24_R1_001.fastq.gz','SRP399923','AUSMDU00028886','SAMN39286693','SRR27450258','SRX23121679']	2019	2024-01-07T19:06:00.000Z			AUS	Oceania	Victoria		Homo sapiens	3	human																					751	751918385	322804305	PRJNA857537			99.63	1708256	58	lineage4.8	Sensitive	['tree','tbprofiler','input','diff']	tuberculosis: unclassified		Mycobacterium tuberculosis
SAMEA114089623	ERR11775782	WGS	UCL CENTRE FOR CLINICAL MICROBIOLOGY	ERX11174446	NextSeq 550	PAIRED	RANDOM	GENOMIC	ILLUMINA	ERS16073466	ERP149436	['ERP149436','ERS16073466','ERR11775782','41283005','TBA_393','PRJEB64299','4da99455-d94f-43bb-96cc-eb7e1d7e89c2','1109088','webin-reads-TBA_393','ERX11174446','SAMEA114089623']	2019	2024-07-26T19:18:00.000Z		UCL CCM	TZA	Africa			Homo sapiens	3	human																					807	807628030	318817622	PRJEB64299									tuberculosis: unclassified		Mycobacterium tuberculosis
SAMN20512871	SRR15316044	WGS	SCHOOL OF PUBLIC HEALTH, FUDAN UNIVERSITY	SRX11620968	Illumina HiSeq 2000	PAIRED	PCR	GENOMIC	ILLUMINA	SRS9656229	SRP330727	['bp0','2008-East-032','SAMN20512871','SRX11620968','20512871','751240','PRJNA751240','I104_R1.fastq.gz','I104','SRS9656229','SRP330727','SRR15316044']	2008	2021-08-01T01:19:00.000Z		30.30 N 120.31 E	CHN	Asia	Zheijiang	sputum	Homo sapiens	3	human																					931	931397400	439778372	PRJNA751240			99.56	1677845	57	lineage2.2.1	Sensitive	['input','tree','tbprofiler','diff','timelapse_Zhejiang_CHN']	tuberculosis: unclassified		Mycobacterium tuberculosis
SAMN06221033	SRR5182155	WGS	SAN DIEGO STATE UNIVERSITY	SRX2498262	PacBio RS	SINGLE		GENOMIC	PACBIO_SMRT	SRS1925115	SRP096895	['SAMN06221033','SRX2498262','6221033','PRJNA353873','1-0030','SRP096895','SRS1925115','SRR5182155','m120203_215308_42152_c100284102555500000315059807051280_s2_p0.bas.h5','353873']	2008	2017-01-17T14:08:00.000Z		19.02 N 72.83 E	IND	Asia		sputum	Homo sapiens	3	human																					132	132956935	577842945	PRJNA353873									tuberculosis: unclassified		Mycobacterium tuberculosis
SAMEA115163712	ERR12544389	WGS	LATVIAN BIOMEDICAL RESEARCH AND STUDY CENTRE	ERX11918667	Illumina MiSeq	PAIRED	RANDOM	GENOMIC	ILLUMINA	ERS17975678	ERP156997	['SAMEA115163712','FLPP0050-13k','ERS17975678','ERR12544389','PRJEB72213','ERX11918667','39686923','e27cae12-bdba-4c77-8bbc-1d6a23088f5b','ERP156997','1071462','webin-reads-FLPP0050-13k']	2021	2024-02-03T13:59:00.000Z			LVA	Europe																										1054	1054563757	632202499	PRJEB72213			81.35	742668	40	lineage2.2.1	Other	['tbprofiler','input','diff','tree']	tuberculosis: unclassified		Mycobacterium tuberculosis
SAMEA7551218	ERR4817855	WGS	PUBLIC HEALTH ENGLAND	ERX4687697	Illumina HiSeq 2500	PAIRED	RANDOM	GENOMIC	ILLUMINA	ERS5307867	ERP124941	['PRJEB41201','22470612','ERX4687697','ERS5307867','ERP124941','773303','run.20675','experiment.20675','sample.20675','SAMEA7551218','ERR4817855','project.PHE-TB']		2021-11-10T18:09:00.000Z			GBR	Europe																										100	100458404	42529048	PRJEB41201								['input','CRyPTIC_PHE']	tuberculosis: unclassified		Mycobacterium tuberculosis
SAMEA7560972	ERR4828535	WGS	OUCRU-HCMC	ERX4698519	NextSeq 500	PAIRED	RANDOM	GENOMIC	ILLUMINA	ERS5317608	ERP124982	['sample.12327','773308','ERS5317608','run.12327','experiment.12327','project.Vietnam','22476542','PRJEB41241','ERR4828535','ERP124982','ERX4698519','SAMEA7560972']		2021-11-11T06:51:00.000Z			VNM	Asia	Ho Chi Minh City					S				S	S	S	S	S				S		S	S	S	S	S	S	309	309048680	139879498	PRJEB41241	['CRyPTIC_reuse_table','Walker_2022']		99.46	1686556	55	lineage1.2.1.2.1	Sensitive	['CRyPTIC_OUCRU','diff','tbprofiler','tree','CRyPTIC_reuse_table','input','Walker_2022']	tuberculosis: unclassified		Mycobacterium tuberculosis
SAMN08626071	SRR6824543	WGS	BEIJING INSTITUTE OF GENOMICS,CHINESE ACADEMY OF SCIENCES	SRX3780854	HiSeq X Ten	PAIRED	RANDOM	GENOMIC	ILLUMINA	SRS3034401	SRP134826	['MTB25142_D16083279_H33HTALXX_L8_2.clean.fq.gz','SRS3034401','MDR_25142','436454','8626071','SRR6824543','PRJNA436454','SRP134826','SRX3780854','SAMN08626071']	2008	2018-03-12T08:09:00.000Z		25.04 N 102.42 E	CHN	Asia	Yunnan	sputum	Homo sapiens	3	human																					2021	2021063700	860502428	PRJNA436454			99.48	1720643	59	lineage2.2.1	MDR-TB	['input','tbprofiler','tree','diff','Menardo_2021','Napier_2020']	tuberculosis: human-adapted	L2.2.1	Mycobacterium tuberculosis
SAMN13169506	SRR10379908	WGS	NIH / NIAID	SRX7081026	Illumina MiSeq	PAIRED	RANDOM	GENOMIC	ILLUMINA	SRS5596792	SRP227831	['TB-CPath-Valeriu-IS-1009-8669_S226_R1_001.fastq.gz','6827','SAMN13169506','13169506','586859','SRS5596792','bp0','PRJNA586859','SRX7081026','SRP227831','SRR10379908']	2016	2019-10-31T13:26:00.000Z		47.0105 N 28.8638 E	MDA	Europe	Chisinau	sputum	Homo sapiens	3	human																					831	831385464	358605247	PRJNA586859			99.49	1651788	56	lineage4.2.1	XDR-TB	['Menardo_2021','diff','tbprofiler','input','tree']	tuberculosis: human-adapted	L4	Mycobacterium tuberculosis
SAMN31581264	SRR22175254	WGS	HAYSTACKANALYTICS PVT. LTD.	SRX18154001	HiSeq X Ten	PAIRED	PCR	GENOMIC	ILLUMINA	SRS15655252	SRP406075	['SAMN31581264','JJ-39_HA100','SO_8769_JJ_39','bp0','SRR22175254','SRX18154001','PRJNA897841','JJ-39_HA100.bam','897841','SRS15655252','SRP406075','31581264']	2019	2022-11-03T10:29:00.000Z			IND	Asia	Mumbai	sputum	Homo sapiens	3	human																					426	426731292	212734348	PRJNA897841			99.26	1657289	51	lineage2.2.1	Pre-XDR-TB	['denylist','diff','input','tbprofiler']	tuberculosis: unclassified		Mycobacterium tuberculosis
SAMEA104447653	ERR2229315	WGS	STATENS SERUM INSTITUT	ERX2282654	NextSeq 500	PAIRED	RANDOM	GENOMIC	ILLUMINA	ERS2065595	ERP022352	['8235260','ERR2229315','ERS2065595','388615','ena-STUDY-STATENS SERUM INSTITUT-03-04-2017-09:47:03:433-394','ena-EXPERIMENT-STATENS SERUM INSTITUT-21-12-2017-12:46:39:835-528','ERP022352','DKC2-0439','PRJEB20214','ERX2282654','ena-RUN-STATENS SERUM INSTITUT-21-12-2017-12:46:39:835-528','SAMEA104447653']	2013	2017-12-22T15:34:00.000Z			DNK	Europe		bronchoalveolar lavage	Homo sapiens	3	human																					157	157804688	74840653	PRJEB20214			98.29	680905	17	lineage4.8	Sensitive	['diff','input','tbprofiler','outbreak_1112-15_DNK']	tuberculosis: unclassified		Mycobacterium tuberculosis
SAMN10966027	SRR8600234	WGS	UNIVERSITY COLLEGE DUBLIN	SRX5400091	Illumina MiSeq	PAIRED	RANDOM	GENOMIC	ILLUMINA	SRS4386913	SRP186442	['10966027','SRX5400091','PRJNA523164','WB201','SAMN10966027','SRP186442','SRS4386913','523164','WB201_S21_L001_R1_001.fastq.gz','SRR8600234']	2009	2019-02-21T04:10:00.000Z			GBR	Europe	England, Woodchester Park		Meles meles	1	badger																					287	287516324	190458224	PRJNA523164								input	tuberculosis: animal-adapted	La1	Mycobacterium bovis
SAMEA6875521	ERR4195726	WGS	Instituto_de_Biomedicina_de_Valencia	ERX4156747	Illumina MiSeq	PAIRED	RANDOM	GENOMIC	ILLUMINA	ERS4603082	ERP122165	['846033','ERR4195726','ERS4603082','G1376','SAMEA6875521','ERX4156747','ERP122165','mtb_valencia_isolates','28874720','PRJEB38719']	2015	2022-06-11T04:51:00.000Z			ESP	Europe	Valencia					S					S															404	404713422	257290182	PRJEB38719		No						['input','Cancino-Muñoz_2022','TGU']	tuberculosis: human-adapted	L4.3.3	Mycobacterium tuberculosis
SAMN41468841	SRR29094033	WGS	FIND, THE FOUNDATION FOR INNOVATIVE NEW DIAGNOSTICS	SRX24618119	Illumina HiSeq 2000	PAIRED	RANDOM	GENOMIC	ILLUMINA	SRS21355284	SRP507535	['PRJNA1109295','SAMN41468841','924644_7C9E71A11243_N331','41468841','924644_7C9E71A11243','1518532645912T-N331_R1.fastq.gz','1109295','SRR29094033','SRP507535','SRS21355284','SRX24618119']		2024-05-21T06:07:00.000Z			ZMB	Africa			Homo sapiens	3	human																					258	258220268	116480328	PRJNA1109295								WHO_mutations_2023	tuberculosis: unclassified		Mycobacterium tuberculosis
SAMEA104408849	ERR2206624	WGS	HOSPITAL GENERAL UNIVERSITARIO GREGORIO MARANON	ERX2260982	Illumina MiSeq	PAIRED	Restriction Digest	GENOMIC	ILLUMINA	ERS2026791	ERP105450	['ena-STUDY-Hospital General Universitario Gregorio Maranon-29-11-2017-13:23:01:166-66','ERX2260982','435051','ena-EXPERIMENT-Hospital General Universitario Gregorio Maranon-29-11-2017-13:22:59:979-7','PRJEB23681','ClusterC_1253','ERS2026791','SAMEA104408849','ERR2206624','ERP105450','8436651','ena-RUN-Hospital General Universitario Gregorio Maranon-29-11-2017-13:22:59:979-7']	2015	2018-01-30T09:54:00.000Z			PAN	North America																										101	101284087	55440250	PRJEB23681			99.51	620716	19	lineage4.3.2	RR-TB	['standford','diff','input','tbprofiler']	tuberculosis: unclassified		Mycobacterium tuberculosis
SAMEA3448753	ERR2517446	WGS	RIVM	ERX2536662	Illumina HiSeq 2500	PAIRED	RANDOM	GENOMIC	ILLUMINA	ERS2402124	ERP107973	['10126783','project.First_10k_genomes_study_set_10','PRJEB26002','ERX2536662','ERS2402124','run.9235','ERP107973','sample.9235','493040','SAMEA3448753','ERR2517446','experiment.9235']		2022-07-25T01:45:00.000Z			NLD	Europe										S		S					S	S	S							441	441037040	225147322	PRJEB26002	Walker_2022							['Napier_2020','Walker_2022','input','CRyPTIC_RIVM']	tuberculosis: human-adapted	L3	Mycobacterium tuberculosis
SAMN07658788	SRR6046196	WGS	MODMEDMICOXFORD	SRX3193200	Illumina MiSeq	PAIRED	RANDOM	GENOMIC	ILLUMINA	SRS2519946	SRP117784	['SRR6046196','SRP117784','401515','MMMOSAM:b12e38d6-82a8-4a3f-915f-64e2313dadca','MMMOSRA:b12e38d6-82a8-4a3f-915f-64e2313dadca','PRJNA401515','SAMN07658788','SRX3193200','7658788','SRS2519946']	2016	2017-10-27T18:18:00.000Z			GBR	Europe	Oxford		Homo sapiens	3	human																					357	357703008	224840501	PRJNA401515								input	tuberculosis: unclassified		Mycobacterium tuberculosis
SAMEA8718493	ERR8975365	WGS	CTB/NICD	ERX5543597	Illumina HiSeq 4000	PAIRED	RANDOM	GENOMIC	ILLUMINA	ERS6402938	ERP128647	['ERR8975365','ERX5543597','project.Wellcome_clinical_isolates_site10','sample.14387','SAMEA8718493','ERP128647','26339463','ERS6402938','experiment.14387','773351','PRJEB44577','run.14387.1']		2022-03-15T07:25:00.000Z			ZAF	Africa						S				S	S		S	S				S		S	S	S	S	S	S	609	609321300	259802505	PRJEB44577	CRyPTIC_reuse_table		99.55	1710925	59	lineage4.1.1.3	Sensitive	['CRyPTIC_CTB-NICD','input','CRyPTIC_reuse_table','tree','tbprofiler','diff']	tuberculosis: unclassified		Mycobacterium tuberculosis
SAMEA7156448	['ERR5863855','ERR5863856']	WGS		['ERX5509651','ERX5509650']	Illumina HiSeq 2500	PAIRED		GENOMIC	ILLUMINA	ERS4916911		['ERR5863855','ERS4916911','ena-RUN-Swiss Tropical and Public Health Institute-03-05-2021-19:33:15:109-320','SAMEA7156448','ena-EXPERIMENT-Swiss Tropical and Public Health Institute-03-05-2021-19:33:15:109-319','674180','ena-RUN-Swiss Tropical and Public Health Institute-03-05-2021-19:33:15:109-319','ena-EXPERIMENT-Swiss Tropical and Public Health Institute-03-05-2021-19:33:15:109-320','ERP123095','PRJEB39561','ena-STUDY-Swiss Tropical and Public Health Institute-27-07-2020-11:23:30:592-1894','G23503','ERX5509651','19060771','ERR5863856','ERX5509650','SRS8942299']					GEO	Asia																										415	416114022	189460746	PRJEB39561			99.19	1901099	65	lineage2.2.1	Pre-XDR-TB	['tree','R-MDR_GEO','input','tbprofiler','diff']	tuberculosis: unclassified		Mycobacterium tuberculosis
SAMEA112803172	ERR11043462	WGS	FZB	ERX10490253	NextSeq 500	PAIRED		GENOMIC	ILLUMINA	ERS14810718	ERP010814	['11633-02','ERR11043462','ERS14810718','287903','ERP010814','PRJEB9680','33855227','ena-EXPERIMENT-TAB-21-03-2023-10:23:42:742-77869','SAMEA112803172','ERX10490253','ena-RUN-TAB-21-03-2023-10:23:42:743-77870','ena-STUDY-FZB-22-06-2015-17:16:39:392-292']		2023-07-20T18:46:00.000Z																														556	556517409	236709889	PRJEB9680			99.5	1713518	58	lineage4.1.2.1	Sensitive	['tree','input','diff','tbprofiler']	tuberculosis: unclassified		Mycobacterium tuberculosis
SAMEA114442640	ERR13191058	WGS	SEOUL NATIONAL UNIVERSITY	ERX12562200	Illumina MiSeq	PAIRED	RANDOM	GENOMIC	ILLUMINA	ERS16430424	ERP151439	['ERR13191058','GReAT_KR_009','PRJEB66375','webin-reads-GReAT_KR_009','ERP151439','c7f31963-9edb-49ef-a000-987e031fb6cb','1022751','ERX12562200','SAMEA114442640','41707523','ERS16430424']	2018	2024-08-20T02:36:00.000Z			KOR	Asia		sputum	Homo sapiens	3	human																					421	421730917	276296142	PRJEB66375									tuberculosis: unclassified		Mycobacterium tuberculosis
SAMN38644677	SRR27048553	WGS	FIOCRUZ	SRX22738168	NextSeq 500	PAIRED		GENOMIC	ILLUMINA	SRS19726682	SRP475706	['1048499','bp0','SRP475706','418712','MK06ES_S83','38644677','PRJNA1048499','SRR27048553','MK06ES_S83_R1_001.fastq','SRS19726682','SRX22738168','SAMN38644677']	2008	2023-12-04T17:01:00.000Z			BRA	South America			Homo sapiens	3	human																					406	406349659	184788433	PRJNA1048499									NTM: unclassified		Mycobacterium kansasi
SAMEA2783248	ERR751793	WGS	SC	ERX695475	Illumina HiSeq 2000	PAIRED	RANDOM	GENOMIC	ILLUMINA	ERS552993	ERP006738	['272028','PRJEB7056','ERS552993','ERP006738','SAMEA2783248','SC_EXP_14722_2#72','ERX695475','SC_RUN_14722_2#72','23510-sc-2108095','ERR751793','3337197','The_interaction_between_the_host_and_pathogen_genetics_in_susceptibility_to_pulmonary_tuberculosis-sc-3274']		2016-01-18T21:31:00.000Z			THA	Asia																										356	356554200	197093462	PRJEB7056			99.56	1566026	35	lineage4.5	Sensitive	['Menardo_2021','diff','Napier_2020','tree','tbprofiler','input']	tuberculosis: human-adapted	L4.5	Mycobacterium tuberculosis
SAMEA7526873	ERR4798315	WGS	FOUNDATION FOR MEDICAL RESEARCH INDIA	ERX4667737	NextSeq 500	PAIRED	RANDOM	GENOMIC	ILLUMINA	ERS5283345	ERP124850	['ERX4667737','773292','experiment.14819','sample.14819','run.14819','ERR4798315','SAMEA7526873','ERS5283345','22460435','project.Mumbai','ERP124850','PRJEB41116']		2021-11-10T01:23:00.000Z			IND	Asia	Mumbai					S	S			S	S	S	S	S				S		S	S	S	S	S	S	727	727750842	322611629	PRJEB41116	['Walker_2022','CRyPTIC_reuse_table']		99.58	1681192	55	lineage4.5	Other	['input','tree','CRyPTIC_IND','tbprofiler','CRyPTIC_reuse_table','Walker_2022','diff']	tuberculosis: unclassified		Mycobacterium tuberculosis
SAMN38210234	SRR26794845	WGS	HMS	SRX22492097	Illumina HiSeq 4000	SINGLE	cDNA	GENOMIC	ILLUMINA	SRS19505212	SRP471323	['PRJNA1039243','6565','SAMN38210234','38210234','SRP471323','Peru6565','1039243','bp0','SRR26794845','SRS19505212','SRX22492097','Peru6565_R1.fastq.gz']	2012	2023-11-11T22:54:00.000Z			PER	South America		sputum	Homo sapiens	3	human																					194	194524750	98953502	PRJNA1039243								standford	tuberculosis: unclassified		Mycobacterium tuberculosis
SAMN19657396	SRR14781972	WGS	SIMON FRASER UNIVERSITY	SRX11115297	NextSeq 500	PAIRED	RANDOM	GENOMIC	ILLUMINA	SRS9179284	SRP323639	['SRR14781972','SRP323639','SAMN19657396','PRJNA736718','19657396','TB-111-15730-18_S129_R1_001.fastq.gz','SRX11115297','bp0','736718','SRS9179284','TB-111-15730-18_S129']	2018	2021-06-11T23:54:00.000Z		47.03278 N 28.89972 E	MDA	Europe			Homo sapiens	3	human																					410	410173078	196149827	PRJNA736718			99.5	1221750	41	lineage2.2.1	Sensitive	['input','tbprofiler','diff','tree']	tuberculosis: unclassified		Mycobacterium tuberculosis
SAMN30949823	SRR21691116	WGS	RIVM	SRX17688645	Illumina HiSeq 2500	PAIRED	RANDOM	GENOMIC	ILLUMINA	SRS15220033	SRP399356	['SRX17688645','30949823','SRP399356','SAMN30949823','RIVM1108.bam','PRJNA882748','RIVM1108','882748','SRR21691116','SRS15220033','bp0']	2018	2022-09-23T18:09:00.000Z			NLD	Europe		As reported: diagnostic sample	Homo sapiens	3	human																					1096	1096269460	239477024	PRJNA882748								input	tuberculosis: unclassified		Mycobacterium tuberculosis
SAMEA7553076	ERR4819710	WGS	PUBLIC HEALTH ENGLAND	ERX4689552	Illumina HiSeq 2500	PAIRED	RANDOM	GENOMIC	ILLUMINA	ERS5309722	ERP124941	['ERP124941','ERR4819710','SAMEA7553076','project.PHE-TB','PRJEB41201','sample.22531','ERX4689552','ERS5309722','experiment.22531','run.22531','773303','22472467']		2021-11-10T22:25:00.000Z			GBR	Europe																										499	499331378	239320950	PRJEB41201			99.59	1704501	37	lineage4.8	Sensitive	['diff','CRyPTIC_PHE','tbprofiler','tree','input']	tuberculosis: unclassified		Mycobacterium tuberculosis
SAMN38810376	SRR27198140	RNA-Seq	HARVARD TH CHAN SCHOOL OF PUBLIC HEALTH	SRX22878216	Illumina MiSeq	PAIRED	PCR	SYNTHETIC	ILLUMINA	SRS19850857	SRP477760	['13518_L carinal LN_bacterialDNA','SRX22878216','SRP477760','1052011','13518-S-LcarinLN_S53_L001_R1_001.fastq.gz','PRJNA1052011','bp0','38810376','SRR27198140','DNA-231205FOR-176','SAMN38810376','SRS19850857']	2019	2023-12-13T10:45:00.000Z			USA	North America	Pittsburg	lymph node	Macaca fascicularis	3	crab-eating macaque																					42	42706935	29616582	PRJNA1052011									tuberculosis: unclassified		Mycobacterium tuberculosis
SAMN08376156	SRR6480628	WGS	RADBOUDUMC	SRX3570477	Illumina HiSeq 2000	PAIRED	PCR	GENOMIC	ILLUMINA	SRS2841474	SRP130118	['8376156','SAMN08376156','Index55_109_2.fq.gz','SRS2841474','SRP130118','SRX3570477','PRJNA430531','430531','bp0','SRR6480628','1100300','Index55_109']	2014	2018-01-18T11:18:00.000Z			IDN	Asia	Bandung	cerebrospinal fluid	Homo sapiens	3	human																					287	287567718	226099431	PRJNA430531			99.67	1592529	35	lineage4.4.1.2	Sensitive	['input','diff','tbprofiler','tree']	tuberculosis: human-adapted	L4	Mycobacterium tuberculosis
SAMEA115738900	ERR13261063	WGS	UNIVERSITY OF OXFORD, NUFFIELD DEPARTMENT OF MEDIC	ERX12631476	NextSeq 500	PAIRED	RANDOM PCR	GENOMIC	ILLUMINA	ERS20248643	ERP161058	['ERS20248643','1124794','webin-reads-274cfd521f34','ERP161058','PRJEB76547','ERR13261063','SAMEA115738900','ERX12631476','274cfd521f34','b28b5ff0-515d-42d2-bc0f-19e45ec26bb9','41857817']	2020	2024-08-05T16:38:00.000Z			IND	Asia																										484	484348500	209286514	PRJEB76547								CRyPTIC_2024	tuberculosis: unclassified		Mycobacterium tuberculosis
SAMEA5189392	ERR4187700	WGS	WELLCOME SANGER INSTITUTE	ERX4149469	HiSeq X Ten	PAIRED	RANDOM	GENOMIC	ILLUMINA	ERS2996887	ERP021867	['Exploring_the_richness_of_Mycobacterium_bovis_strain_diversity-sc-4667','480613','ERP021867','SC_EXP_29589_1#103','ERR4187700','SAMEA5189392','012cc268-ff90-11e8-9f73-3c4a9275d6c8','ERX4149469','ERS2996887','PRJEB19799','15092896','SC_RUN_29589_1#103']		2020-06-04T06:50:00.000Z			GBR	Europe																										202	202878164	58693663	PRJEB19799			99.45	1007876	34	La1.8.1	Other	['tree','bovis_GBR','input','diff','tbprofiler']	tuberculosis: animal-adapted	La1	Mycobacterium bovis
SAMEA112802611	ERR11068834	WGS	FZB	ERX10515764	NextSeq 2000	PAIRED		GENOMIC	ILLUMINA	ERS14810157	ERP010814	['SAMEA112802611','287903','ena-STUDY-FZB-22-06-2015-17:16:39:392-292','33854667','ERR11068834','ena-RUN-TAB-21-03-2023-12:28:22:972-128150','PRJEB9680','22007070','ERX10515764','ERP010814','ERS14810157','ena-EXPERIMENT-TAB-21-03-2023-12:28:22:972-128149']		2023-07-21T02:11:00.000Z																														848	848822340	286404084	PRJEB9680								input	tuberculosis: unclassified		Mycobacterium tuberculosis
SAMEA12851885	ERR11244033	WGS	SWISS TROPICAL AND PUBLIC HEALTH INSTITUTE	ERX10652237	Illumina NovaSeq 6000	SINGLE	RANDOM	GENOMIC	ILLUMINA	ERS10459853	ERP135175	['G43953','ena-RUN-TAB-17-04-2023-19:57:14:119-4164','8cc6b8bd-130a-4c76-a0b2-3197bafe5cc6','ERS10459853','34306477','ERX10652237','SAMEA12851885','ERP135175','ERR11244033','PRJEB50582','ena-EXPERIMENT-TAB-17-04-2023-19:57:14:119-4163','930268']	2015	2023-07-27T09:52:00.000Z			GEO	Asia		sputum																								225	225941949	85469983	PRJEB50582									tuberculosis: unclassified		Mycobacterium tuberculosis
SAMN31674108	SRR22249584	WGS	INSTITUTE OF CLINICAL PATHOLOGY AND MEDICAL RESEARCH	SRX18226104	NextSeq 500	PAIRED	RANDOM	GENOMIC	ILLUMINA	SRS15722452	SRP407089	['SRS15722452','bp0','899911','SRR22249584','PRJNA899911','21-002-0011_1.fastq.gz','SRP407089','21-002-0011','SRX18226104','31674108','SAMN31674108']	2021	2022-11-09T19:19:00.000Z			AUS	Oceania	NSW		Homo sapiens	3	human																					659	659431691	272560090	PRJNA899911			99.75	1964732	66	lineage4.3	Sensitive	['diff','tbprofiler','input','tree']	tuberculosis: unclassified		Mycobacterium tuberculosis
SAMN17709325	SRR13591393	WGS	LIFE AND HEALTH SCIENCES RESEARCH INSTITUTE (ICVS)	SRX9986008	NextSeq 500	PAIRED		GENOMIC	ILLUMINA	SRS8157192	SRP303985	['bp0','SAMN17709325','SRR13591393','SRX9986008','SRS8157192','17709325','698233','PRJNA698233','SRP303985','2G4_R1.fastq.gz','2G4']		2021-01-31T10:29:00.000Z			PRT	Europe	Porto	sputum	Homo sapiens	3	human																					408	408997567	110269236	PRJNA698233			98.7	1428810	90	lineage4.3.3	Sensitive	['input','tree','tbprofiler','diff']	tuberculosis: unclassified		Mycobacterium tuberculosis
SAMN08379963	SRR6485056	WGS	SAN RAFFAELE	SRX3574747	NextSeq 500	PAIRED	RANDOM	GENOMIC	ILLUMINA	SRS2844691	SRP128089	['PRJNA428596','SRS2844691','SRP128089','SAMN08379963','bp0','SRX3574747','SRR6485056','8379963','11629-13_lib3137_nextseq_n0005_151bp.gatk.bam','428596','11629-13','11629-13_WGS']		2018-01-19T13:02:00.000Z							Homo sapiens	3	human																					430	430863887	323844380	PRJNA428596								input	tuberculosis: unclassified		Mycobacterium tuberculosis
SAMEA104390486	ERR2245382	WGS	NORWEGIAN INSTITUTE OF PUBLIC HEALTH	ERX2297405	Illumina MiSeq	PAIRED	RANDOM	GENOMIC	ILLUMINA	ERS2008428	ERP105253	['ena-STUDY-NORWEGIAN INSTITUTE OF PUBLIC HEALTH-17-11-2017-12:06:35:918-833','ERX2297405','ena-RUN-NORWEGIAN INSTITUTE OF PUBLIC HEALTH-15-01-2018-15:25:25:962-11','429598','Case 69','PRJEB23495','ERR2245382','ena-EXPERIMENT-NORWEGIAN INSTITUTE OF PUBLIC HEALTH-15-01-2018-15:25:25:962-11','ERS2008428','SAMEA104390486','8367159','ERP105253']	2011	2018-01-16T08:32:00.000Z			NOR	Europe		As reported: human host	Homo sapiens	3	human																					347	347229671	209538949	PRJEB23495			99.47	1373544	59	lineage3.1.1	Sensitive	['input','tbprofiler','Napier_2020','diff','tree']	tuberculosis: human-adapted	L3.1.1	Mycobacterium tuberculosis
SAMN03300678	SRR1792320	WGS	USDA-NVSL-DBL	SRX867982	Illumina MiSeq	PAIRED	RANDOM	GENOMIC	ILLUMINA	SRS838433	SRP053287	['251692','250: 12-0812','12-0812','250: 12-0812_files','SAMN03300678','PRJNA251692','3300678','SRR1792320','SRX867982','SRP053287','SRS838433']	2012	2015-02-23T16:43:00.000Z			USA	North America	CA		Bos taurus	2	domestic cattle																					1484	1484702129	850580561	PRJNA251692			99.43	1600781	83	La1.8.1	Other	['tree','tbprofiler','diff','input']	tuberculosis: animal-adapted	La1	Mycobacterium bovis
SAMN41468708	SRR29093554	WGS	FIND, THE FOUNDATION FOR INNOVATIVE NEW DIAGNOSTICS	SRX24617598	Illumina HiSeq 2000	PAIRED	RANDOM	GENOMIC	ILLUMINA	SRS21354763	SRP507535	['924644_535876B72AAD_D8313_COW5599A14','SRS21354763','1109295','SRX24617598','SRR29093554','924644_535876B72AAD','41468708','PRJNA1109295','1482333071994T-D8313_COW5599A14_S9_R1_001.fastq.gz','SRP507535','SAMN41468708']		2024-05-21T06:06:00.000Z			ZAF	Africa			Homo sapiens	3	human																					500	500735026	232955946	PRJNA1109295								WHO_mutations_2023	tuberculosis: unclassified		Mycobacterium tuberculosis
SAMN15403774	SRR12399417	AMPLICON	GENOSCREEN	SRX8897707	NextSeq 500	PAIRED	PCR	GENOMIC	ILLUMINA	SRS7156480	SRP276358	['SAMN15403774','SRS7156480','15403774','1-6_S1_L001_R1_001.fastq.gz','1-6','PRJNA643157','SRP276358','SRX8897707','DRC_Deeplex156','643157','SRR12399417','bp0']	2016	2020-08-06T09:57:00.000Z			COD	Africa		sputum	Homo sapiens	3	human																					52	52282927	27739997	PRJNA643157									tuberculosis: unclassified		Mycobacterium tuberculosis
SAMEA7561015	ERR4828578	WGS	OUCRU-HCMC	ERX4698562	NextSeq 500	PAIRED	RANDOM	GENOMIC	ILLUMINA	ERS5317651	ERP124982	['sample.12372','project.Vietnam','ERR4828578','773308','ERP124982','PRJEB41241','experiment.12372','run.12372','22476585','ERX4698562','SAMEA7561015','ERS5317651']		2021-11-11T06:50:00.000Z			VNM	Asia	Ho Chi Minh City					S				S	S	S	S	S				S		S	S	S	S	S	S	249	249457436	114846051	PRJEB41241	['CRyPTIC_reuse_table','Walker_2022']							['CRyPTIC_reuse_table','input','Walker_2022','CRyPTIC_OUCRU']	tuberculosis: unclassified		Mycobacterium tuberculosis
SAMN31672854	SRR22251102	WGS	INSTITUTE OF CLINICAL PATHOLOGY AND MEDICAL RESEARCH	SRX18227954	NextSeq 500	PAIRED	RANDOM	GENOMIC	ILLUMINA	SRS15724237	SRP407089	['17-3391-0381_1.fastq.gz','31672854','SAMN31672854','17-3391-0381','SRP407089','899911','bp0','PRJNA899911','SRS15724237','SRR22251102','SRX18227954']	2017	2022-11-09T23:51:00.000Z			AUS	Oceania	NSW		Homo sapiens	3	human																					221	221706101	99210334	PRJNA899911			99.05	1400797	46	lineage1.2.1.2.1	Sensitive	['input','tbprofiler','tree','diff']	tuberculosis: unclassified		Mycobacterium tuberculosis
SAMN31031093	SRR21732879	WGS	MDUPHL	SRX17728705	NextSeq 500	PAIRED	RANDOM	GENOMIC	ILLUMINA	SRS15258163	SRP399923	['SRS15258163','SRP399923','AUSMDU00031316_S120_R1_001.fastq.gz','AUSMDU00031316','SRR21732879','SRX17728705','857537','PRJNA857537','31031093','SAMN31031093']	2017	2022-09-28T00:56:00.000Z			AUS	Oceania	Victoria		Homo sapiens	3	human																					1283	1283643342	538504600	PRJNA857537			99.56	1681080	58	lineage2.2.1	Sensitive	['tree','input','diff','tbprofiler']	tuberculosis: unclassified		Mycobacterium tuberculosis
SAMEA12854231	ERR11245249	WGS	SWISS TROPICAL AND PUBLIC HEALTH INSTITUTE	ERX10653453	Illumina NovaSeq 6000	SINGLE	RANDOM	GENOMIC	ILLUMINA	ERS10461120	ERP135175	['ERX10653453','SAMEA12854231','8cc6b8bd-130a-4c76-a0b2-3197bafe5cc6','ERP135175','34307799','PRJEB50582','ERS10461120','ena-EXPERIMENT-TAB-17-04-2023-19:57:14:539-6595','930268','G43900','ERR11245249','ena-RUN-TAB-17-04-2023-19:57:14:539-6596']	2015	2023-07-27T11:26:00.000Z			GEO	Asia		sputum																								309	309546113	115815504	PRJEB50582									tuberculosis: unclassified		Mycobacterium tuberculosis
SAMN27028590	SRR18511646	WGS	INSTITUTE OF DERMATOLOGY, CHINESE ACADEMY OF MEDICAL SCIENCES AND PEKING UNION MEDICAL COLLEGE	SRX14642782	Illumina HiSeq 4000	PAIRED	PCR	GENOMIC	ILLUMINA	SRS12408870	SRP366398	['PRJNA820632','27028590','SRX14642782','SRR18511646','SGF0222017_1.fastq.gz','SAMN27028590','SRS12408870','SRP366398','SGF0222017','820632']	2017	2022-03-28T21:55:00.000Z	Mycobacteriaceae	32.02 N 118.46 E	CHN	Asia	Jiangsu	skin	Homo sapiens	3	human																					885	885847500	309052008	PRJNA820632			94.29	1795477	62	lineage2.2.1	Sensitive	['tbprofiler','diff','input','tree']	tuberculosis: unclassified		Mycobacterium tuberculosis
SAMN41389325	SRR29017380	WGS	FIND, THE FOUNDATION FOR INNOVATIVE NEW DIAGNOSTICS	SRX24543746	Illumina HiSeq 2000	PAIRED	RANDOM	GENOMIC	ILLUMINA	SRS21288270	SRP507535	['1019C8_1872E4D6383E_2008-03342','SRR29017380','SAMN41389325','SRP507535','SRS21288270','41389325','1109295','1019C8_1872E4D6383E','TB-IS-1044-2008-03342_S136_R1_001.fastq.gz','SRX24543746','PRJNA1109295']	2008	2024-05-14T09:38:00.000Z			BGD	Asia			Homo sapiens	3	human																					503	503573222	223085484	PRJNA1109295			99.67	1632336	55	lineage3.1.2.1	RR-TB	['tree','diff','tbprofiler','input','WHO_mutations_2023']	tuberculosis: unclassified		Mycobacterium tuberculosis
SAMN27519905	SRR18714823	WGS	NIH / NIAID	SRX14815270	NextSeq 500	PAIRED	RANDOM	GENOMIC	ILLUMINA	SRS12571807	SRP369525	['bp0','SRX14815270','PRJNA825524','SRP369525','825524','UKR-566_lib41161_nextseq_ny0003_151bp.filtered_2nd.1.fastq.gz','SRR18714823','SAMN27519905','27519905','SRS12571807','19804']	2020	2022-04-11T14:30:00.000Z		50.9077 N 34.7981 E	UKR	Europe	Sumy	sputum	Homo sapiens	3	human																					748	748641293	259273048	PRJNA825524			99.48	1713066	57	lineage2.2.1	Sensitive	['tree','tbprofiler','diff','input','TB_Portals']	tuberculosis: unclassified		Mycobacterium tuberculosis
SAMEA2143828	ERR369747	WGS	SC	ERX342456	Illumina HiSeq 2000	PAIRED	RANDOM	GENOMIC	ILLUMINA	ERS327839	ERP003508	['ERX342456','H114980141-sc-2013-07-18T13:34:14Z-1657733','Isoniazid_resistant_TB_outbreak_investigation-sc-2013-07-02T11:32:57Z-2688','ERS327839','SAMEA2143828','PRJEB4239','230309','SC_RUN_10665_8#75','SC_EXP_10665_8#75','2414455','ERR369747','ERP003508']		2014-03-08T13:17:00.000Z																														450	450616000	207874571	PRJEB4239			99.82	1856513	42	lineage4.6.2.2	HR-TB	['tree','input','diff','tbprofiler','Menardo_2021']	tuberculosis: human-adapted	L4	Mycobacterium tuberculosis
SAMN18647889	SRR14165046	WGS	STANFORD UNIVERSITY	SRX10533301	NextSeq 550	PAIRED	RANDOM	GENOMIC	ILLUMINA	SRS8656574	SRP289688	['ms_7','18647889','671770','SRR14165046','SAMN18647889','SRX10533301','1571-13-03-18-L-DNA-MTB-008945-S25','PRJNA671770','bp0','1571-13-03-18-L-DNA-MTB-008945-S25_R1.fastq.gz','SRP289688','SRS8656574']	2017	2021-04-07T13:42:00.000Z			BRA	South America	Mato Grosso do Sul, Campo Grande	sputum	Homo sapiens	3	human																					335	335720716	144754114	PRJNA671770								['input','standford']	tuberculosis: unclassified		Mycobacterium tuberculosis
SAMEA3671259	ERR1193849	WGS	UNIVERSITY OF BASEL	ERX1267162	Illumina HiSeq 2500	PAIRED	RANDOM	GENOMIC	ILLUMINA	ERS978408	ERP012852	['ena-RUN-UNIVERSITY OF BASEL-16-12-2015-16:26:05:085-190','343620','ena-STUDY-UNIVERSITY OF BASEL-19-10-2015-17:08:25:268-8','ERX1267162','5807041','ERR1193849','PRJEB11460','ERS978408','G04589','ERP012852','ena-EXPERIMENT-UNIVERSITY OF BASEL-16-12-2015-16:26:05:085-190','SAMEA3671259']		2016-09-29T14:47:00.000Z																														452	452977911	286902263	PRJEB11460			99.62	996224	67	lineage4.3.3	Sensitive	['input','Napier_2020','tbprofiler','Stucki_2016','Menardo_2021','tree','diff']	tuberculosis: human-adapted	L4.3.3	Mycobacterium tuberculosis
SAMN38644403	SRR27048615	WGS	FIOCRUZ	SRX22738106	NextSeq 500	PAIRED		GENOMIC	ILLUMINA	SRS19726620	SRP475706	['PRJNA1048499','38644403','SRX22738106','SRS19726620','bp0','KAN-142','SAMN38644403','SRR27048615','201601209','SRP475706','1048499','KAN-142_lib25002_nextseq_n0232_151bp_R1.fastq.gz']	1997	2023-12-04T17:01:00.000Z			GLP	North America		gastric aspirate	Homo sapiens	3	human																					546	546750591	236025675	PRJNA1048499									NTM: unclassified		Mycobacterium kansasi
SAMEA115751368	ERR13292248	WGS	UNIVERSITY OF OXFORD, NUFFIELD DEPARTMENT OF MEDIC	ERX12662734	Illumina MiSeq	PAIRED	RANDOM PCR	GENOMIC	ILLUMINA	ERS20267655	ERP161058	['b28b5ff0-515d-42d2-bc0f-19e45ec26bb9','41910310','ERR13292248','1124794','c19d089964bc','ERX12662734','ERS20267655','webin-reads-c19d089964bc','PRJEB76547','ERP161058','SAMEA115751368']	2020	2024-08-10T09:38:00.000Z			USA	North America																										426	426755249	258181164	PRJEB76547								CRyPTIC_2024	tuberculosis: unclassified		Mycobacterium tuberculosis
SAMN20841242	SRR15600398	WGS	THE UNIVERSITY OF QUEENSLAND	SRX11897890	NextSeq 500	PAIRED	RANDOM	GENOMIC	ILLUMINA	SRS9909131	SRP333946	['757443','20841242','11','SRS9909131','PRJNA757443','SRR15600398','17MT2750_paired_R1.fastq.gz','SRP333946','SAMN20841242','SRX11897890','17MT2750']	2017	2021-08-24T17:06:00.000Z			PNG	Oceania		sputum	Homo sapiens	3	human																					1225	1225304312	543587514	PRJNA757443			99.56	1801109	59	lineage2.2.1.1	MDR-TB	['tbprofiler','tree','diff','input']	tuberculosis: unclassified		Mycobacterium tuberculosis
SAMEA115747743	ERR13289277	WGS	UNIVERSITY OF OXFORD, NUFFIELD DEPARTMENT OF MEDIC	ERX12659703	Illumina NovaSeq 6000	PAIRED	RANDOM PCR	GENOMIC	ILLUMINA	ERS20257627	ERP161058	['PRJEB76547','ERX12659703','SAMEA115747743','webin-reads-0f64bf348f92','1124794','41891217','ERR13289277','0f64bf348f92','ERS20257627','b28b5ff0-515d-42d2-bc0f-19e45ec26bb9','ERP161058']	2022	2024-08-10T05:22:00.000Z			ZAF	Africa																										662	662568974	212207262	PRJEB76547								CRyPTIC_2024	tuberculosis: unclassified		Mycobacterium tuberculosis
SAMEA115740595	ERR13265923	WGS	UNIVERSITY OF OXFORD, NUFFIELD DEPARTMENT OF MEDIC	ERX12636312	Illumina NovaSeq 6000	PAIRED	RANDOM PCR	GENOMIC	ILLUMINA	ERS20250338	ERP161058	['webin-reads-47fd44d2abf3','ERR13265923','47fd44d2abf3','b28b5ff0-515d-42d2-bc0f-19e45ec26bb9','41868578','1124794','PRJEB76547','ERS20250338','ERP161058','ERX12636312','SAMEA115740595']	2021	2024-08-07T22:21:00.000Z			VNM	Asia																										1013	1013098562	334369749	PRJEB76547								CRyPTIC_2024	tuberculosis: unclassified		Mycobacterium tuberculosis
SAMEA10029823	ERR7911011	WGS	FZB	ERX7478408	NextSeq 500	PAIRED		GENOMIC	ILLUMINA	ERS7708031	ERP132622	['PRJEB48275','ena-RUN-FZB-05-01-2022-10:45:57:301-169','ERS7708031','ERP132622','794636','24681791','SAMEA10029823','ERR7911011','14-15114','ena-STUDY-FZB-22-10-2021-10:26:06:450-343','ena-EXPERIMENT-FZB-05-01-2022-10:45:57:301-169','ERX7478408']		2022-05-09T04:51:00.000Z			PER	South America						S	S			R		R	S	S			S	R					S			841	841135375	360750561	PRJEB48275	Finci_2022		99.56	1461996	50	lineage2.2.1	Pre-XDR-TB	['input','Finci_2022','tree','tbprofiler','diff']	tuberculosis: human-adapted	L2.2.1	Mycobacterium tuberculosis
SAMEA115745898	ERR13284656	WGS	UNIVERSITY OF OXFORD, NUFFIELD DEPARTMENT OF MEDIC	ERX12655082	NextSeq 500	PAIRED	RANDOM PCR	GENOMIC	ILLUMINA	ERS20255782	ERP161058	['b28b5ff0-515d-42d2-bc0f-19e45ec26bb9','43ff9cbcb922','ERP161058','ERR13284656','webin-reads-43ff9cbcb922','PRJEB76547','41889463','SAMEA115745898','ERS20255782','1124794','ERX12655082']	2020	2024-08-11T01:43:00.000Z			DEU	Europe																										784	784750435	334642627	PRJEB76547								CRyPTIC_2024	tuberculosis: unclassified		Mycobacterium tuberculosis
SAMN14943900	SRR11817401	AMPLICON	GENOSCREEN	SRX8368581	Illumina MiniSeq	PAIRED	PCR	GENOMIC	ILLUMINA	SRS6684096	SRP262449	['14943900','SAMN14943900','SRX8368581','PRJNA633444','633444','SRP262449','Deeplex95','SRR11817401','7253-MS1','SRS6684096','7253-MS1_S14_L001_R1_001.fastq.gz','bp0']		2020-05-20T11:32:00.000Z			DJI	Africa			Homo sapiens	3	human																					146	146666086	52120004	PRJNA633444									tuberculosis: unclassified		Mycobacterium tuberculosis
SAMN19687802	SRR14801653	WGS	SIMON FRASER UNIVERSITY	SRX11134864	NextSeq 500	PAIRED	RANDOM	GENOMIC	ILLUMINA	SRS9198254	SRP323639	['SRX11134864','PRJNA736718','SRS9198254','TB-222-1054-18-138_S135_R1_001.fastq.gz','SRR14801653','SAMN19687802','736718','bp0','TB-222-1054-18-138_S135','SRP323639','19687802']	2018	2021-06-13T22:31:00.000Z		47.03278 N 28.89972 E	MDA	Europe			Homo sapiens	3	human																					202	202525270	68805011	PRJNA736718			99.45	1270981	43	lineage4.2.1	MDR-TB	['diff','tbprofiler','tree','input']	tuberculosis: unclassified		Mycobacterium tuberculosis
SAMN16207290	SRR12669301	WGS	COLORADO STATE UNIVERSITY	SRX9149751	NextSeq 500	SINGLE	RANDOM	GENOMIC	ILLUMINA	SRS7390536	SRP283472	['SRX9149751','16207290','SAMN16207290','PRJNA664360','SRR12669301','bp0','CIVW11-08_S7_R1_001.fastq.gz','SRS7390536','SRP283472','664360','CIVW11-08']	2018	2020-09-18T11:47:00.000Z	Leprosy		CIV	Africa		feces	Homo sapiens	3	human																					1157	1157458112	429262974	PRJNA664360									leprosy		Mycobacterium leprae
SAMN14416966	SRR11662336	WGS	KHON KAEN UNIVERSITY	SRX8223267	Illumina HiSeq 2500	PAIRED	Restriction Digest	GENOMIC	ILLUMINA	SRS6579905	SRP259494	['SAMN14416966','613706','M02456-58','SRP259494','SRS6579905','14416966','SRR11662336','bp0','PRJNA613706','M02456-58_R1.fq.gz','SRX8223267']	2016	2020-05-01T15:15:00.000Z		15.872 N 104.635 E	THA	Asia		sputum	Homo sapiens	3	human																					1276	1276131600	560581334	PRJNA613706			99.57	1649529	56	lineage2.2.1	MDR-TB	['input','tree','tbprofiler','diff']	tuberculosis: unclassified		Mycobacterium tuberculosis
SAMN41154868	SRR28868337	WGS	MDUPHL	SRX24428140	NextSeq 550	PAIRED	RANDOM	GENOMIC	ILLUMINA	SRS21182711	SRP399923	['SRX24428140','SRP399923','857537','41154868','SRR28868337','PRJNA857537','AUSMDU00092279_S104_R1_001.fastq.gz','AUSMDU00092279','SRS21182711','SAMN41154868']	2023	2024-05-01T23:02:00.000Z			AUS	Oceania	Victoria		Homo sapiens	3	human																					484	484937248	210769708	PRJNA857537			99.41	1685438	58	lineage3	Sensitive	['tbprofiler','input','tree','diff']	tuberculosis: unclassified		Mycobacterium tuberculosis
SAMN05575135	SRR4033576	WGS	HARVARD MEDICAL SCHOOL	SRX2024907	Illumina HiSeq 2000	PAIRED	RANDOM	GENOMIC	ILLUMINA	SRS1619336	SRP082185	['SRS1619336','719-L1A1_1.fastq.gz','SRX2024907','SRP082185','323744','SAMN05575135','PRJNA323744','5575135','P15-Lung1-A1','SRR4033576']	2013-01	2016-08-16T00:01:00.000Z		29.6483 S 30.3318 E	ZAF	Africa	Kwazulu-Natal	lung	Homo sapiens	3	human																					208	208564200	138836022	PRJNA323744								['denylist','intrapatient_ZAF','input','Napier_2020']	tuberculosis: human-adapted	L4.1.2	Mycobacterium tuberculosis
SAMEA1118352	ERR2513171	WGS	PHE	ERX2532381	Illumina MiSeq	PAIRED	RANDOM	GENOMIC	ILLUMINA	ERS2397761	ERP107961	['ERP107961','run.4886','493034','10122298','ERX2532381','sample.4886','SAMEA1118352','ERR2513171','ERS2397761','PRJEB25991','project.First_10k_genomes_study_set_4','experiment.4886']		2022-07-15T05:53:00.000Z			GBR	Europe	England									S		S					S	S								571	571221699	350041222	PRJEB25991	Walker_2022		99.29	1674654	50	lineage3	Sensitive	['CRyPTIC_PHE','input','Napier_2020','Walker_2022','diff','tbprofiler','tree']	tuberculosis: human-adapted	L3	Mycobacterium tuberculosis
SAMEA2783048	ERR752286	WGS	SC	ERX695968	Illumina HiSeq 2000	PAIRED	RANDOM	GENOMIC	ILLUMINA	ERS552793	ERP006738	['The_interaction_between_the_host_and_pathogen_genetics_in_susceptibility_to_pulmonary_tuberculosis-sc-3274','272028','SC_RUN_14723_8#90','3337033','ERX695968','PRJEB7056','28870-sc-2107893','ERR752286','SAMEA2783048','ERP006738','ERS552793','SC_EXP_14723_8#90']		2016-01-18T11:51:00.000Z			THA	Asia																										519	519658400	289553611	PRJEB7056			99.52	1563713	36	lineage2.2.1	Sensitive	['tbprofiler','tree','input','Napier_2020','Menardo_2021','diff']	tuberculosis: human-adapted	L2.2.1	Mycobacterium tuberculosis
SAMN03300285	SRR1791927	WGS	USDA-NVSL-DBL	SRX867589	Illumina MiSeq	PAIRED	RANDOM	GENOMIC	ILLUMINA	SRS838823	SRP053287	['251692','SRX867589','04-7553','SRR1791927','SRP053287','SAMN03300285','250: 04-7553_files','250: 04-7553','PRJNA251692','3300285','SRS838823']	2004	2015-02-23T13:57:00.000Z			MEX	North America			Bos taurus	2	domestic cattle																					959	959406444	626368484	PRJNA251692			99.46	1304628	69	La1.8.1	Other	['input','tbprofiler','tree','diff']	tuberculosis: animal-adapted	La1	Mycobacterium bovis
SAMN30543652	SRR21277709	WGS	SCHOOL OF PUBLIC HEALTH, FUDAN UNIVERSITY	SRX17287079	Illumina HiSeq 2500	PAIRED	RANDOM	GENOMIC	ILLUMINA	SRS14851759	SRP394436	['30543652','SAMN30543652','SRX17287079','SRP394436','J72_R1.fastq.gz','J72','874331','SRR21277709','PRJNA874331','bp0','SRS14851759']	2015	2022-08-28T01:07:00.000Z			CHN	Asia	Eastern China		Homo sapiens	3	human																					1102	1102248900	450148727	PRJNA874331								input	tuberculosis: unclassified		Mycobacterium tuberculosis
SAMN41148504	SRR28859852	WGS	WADSWORTH CENTER	SRX24419714	Illumina MiSeq	PAIRED	RANDOM	GENOMIC	ILLUMINA	SRS21175177	SRP338930	['SAMN41148504','41148504','PRJNA766641','SRX24419714','IDR2300036326-01-01','SRS21175177','766641','IDR2300036326-01-01.R1.fastq.gz','SRP338930','SRR28859852']	2023	2024-05-01T11:26:00.000Z			USA	North America	New York state		Homo sapiens	3	human																					416	416345527	285172454	PRJNA766641			99.48	914324	42	lineage2.2.1	Sensitive	['input','tree','diff','tbprofiler']	tuberculosis: unclassified		Mycobacterium tuberculosis
SAMEA114443059	ERR13244332	WGS	SEOUL NATIONAL UNIVERSITY	ERX12614992	Illumina MiSeq	PAIRED	RANDOM	GENOMIC	ILLUMINA	ERS16430843	ERP151439	['c7f31963-9edb-49ef-a000-987e031fb6cb','1022751','ERX12614992','ERS16430843','ERR13244332','41765984','SAMEA114443059','PRJEB66375','webin-reads-GReAT_KR_428','GReAT_KR_428','ERP151439']	2016	2024-08-06T15:24:00.000Z			KOR	Asia		sputum	Homo sapiens	3	human																					389	389443653	242525923	PRJEB66375									tuberculosis: unclassified		Mycobacterium tuberculosis
SAMN37847993	SRR26399547	WGS	UNIVERSITY OF MELBOURNE/ THE PETER DOHERTY INSTITUTE FOR INFECTION AND IMMUNITY	SRX22105444	Illumina HiSeq 4000	PAIRED	RANDOM	GENOMIC	ILLUMINA	SRS19170524	SRP466602	['37847993','SRP466602','SRS19170524','SRX22105444','Sample_74_1.fastq.gz','SAMN37847993','bp0','PRJNA1028637','SRR26399547','Sample_74','1028637']		2023-10-16T19:05:00.000Z		10.8231 N 106.6297 E	VNM	Asia	Ho Chi Minh City	cerebrospinal fluid	Homo sapiens	3	human																					499	499349136	247515855	PRJNA1028637			99.08	1526798	49	lineage1.1.1.1	Sensitive	['diff','input','tbprofiler','tree']	tuberculosis: unclassified		Mycobacterium tuberculosis
SAMN40030392	SRR28045286	WGS	CHRISTIAN MEDICAL COLLAGE, VELLORE	SRX23696409	Illumina NovaSeq 6000	PAIRED	RANDOM	GENOMIC	ILLUMINA	SRS20526607	SRP226525	['2702011331','SRX23696409','2702011331_R1.fastq.gz','PRJNA575883','40030392','SRP226525','SRR28045286','SAMN40030392','575883','SRS20526607']	2021	2024-02-22T06:58:00.000Z		21.7679 N 78.8718 E	IND	Asia	Madhya Pradesh - Bhairopur		Homo sapiens	3	human																					771	771348166	254405034	PRJNA575883			99.27	1651022	48	lineage2.2.1.1	Sensitive	['tree','input','tbprofiler','diff']	tuberculosis: unclassified		Mycobacterium tuberculosis
SAMN17301416	SRR13423628	WGS	SCHOOL OF PUBLIC HEALTH, FUDAN UNIVERSITY	SRX9838669	Illumina Genome Analyzer	PAIRED	RANDOM	GENOMIC	ILLUMINA	SRS8020964	SRP301501	['XTBDNA_16-052','SRP301501','691674','SRS8020964','17301416','SRR13423628','SRX9838669','XTBDNA_16-052.fastq.gz','SAMN17301416','PRJNA691674','bp0']	2016-07	2021-01-13T04:19:00.000Z			CHN	Asia	Zhejiang	sputum	Homo sapiens	3	human																					513	513513552	188868799	PRJNA691674								input	tuberculosis: unclassified		Mycobacterium tuberculosis
SAMN18881958	SRR14335543	WGS	USDA-NVSL-DBPL	SRX10689573	Illumina MiSeq	PAIRED	RANDOM	GENOMIC	ILLUMINA	SRS8781927	SRP316592	['18881958','SRS8781927','MAP133_Petersburgh-NY_IDcow1504_RS133_R1.fastq.gz','SRX10689573','SRP316592','bp0','SRR14335543','PRJNA725521','725521','MAP 133','SAMN18881958']	2006	2021-04-27T16:37:00.000Z			USA	North America	NY		Bos taurus	2	bovine																					546	546872580	240955294	PRJNA725521									NTM: avium complex		Mycobacterium avium subsp. paratuberculosis
SAMEA110699311	ERR10112905	WGS	DST/NRF CENTRE OF EXCELLENCE FOR BIOMEDICAL TB RES	ERX9650141	NextSeq 500	PAIRED	RANDOM PCR	GENOMIC	ILLUMINA	ERS12796849	ERP131703	['ERP131703','ERR10112905','ena-EXPERIMENT-TAB-24-08-2022-11:21:23:989-25461','ERX9650141','SAMEA110699311','ena-STUDY-DST/NRF Centre of Excellence for Biomedical TB research, SAMRC Centre for TB Research-09-09-2021-08:12:25:870-1625','37765','ena-RUN-TAB-24-08-2022-11:21:23:990-25462','941583','34020500','PRJEB47429','ERS12796849']	2017	2024-08-02T02:31:00.000Z			ZAF	Africa		sputum	Homo sapiens	3	human																					350	350934268	154754390	PRJEB47429									tuberculosis: unclassified		Mycobacterium tuberculosis
SAMEA6456228	ERR3804146	WGS	INSTITUTE OF TROPICAL MEDICINE	ERX3806036	Illumina HiSeq 2500	PAIRED	RANDOM	GENOMIC	ILLUMINA	ERS4221742	ERP119211	['PRJEB36076','webin-reads-E13-17641','ena-STUDY-Institute of tropical medicine-08-01-2020-09:16:49:129-1770','ERP119211','ERX3806036','ERR3804146','13828026','SAMEA6456228','ERS4221742','E13-17641','600196']	2013	2020-01-19T00:35:00.000Z			GMB	Africa		sputum	Homo sapiens	3	human																					1394	1394005110	814011588	PRJEB36076								input	tuberculosis: human-adapted		Mycobacterium africanum
SAMEA5569554	ERR3287361	WGS	UNIVERSIDAD PERUANA CAYETANO HEREDIA, PERU	ERX3313870	Illumina HiSeq 4000	PAIRED	RANDOM	GENOMIC	ILLUMINA	ERS3371576	ERP114885	['ERX3313870','542465','ERS3371576','sample.10107','11621839','PRJEB32234','SAMEA5569554','project.Gates_clinical_isolates_Peru','experiment.10107','ERR3287361','run.10107','ERP114885']		2021-11-04T09:14:00.000Z			PER	South America						S				S	S	S	S	S				S		S	S	S	S	S	S	611	611450700	247615253	PRJEB32234	['CRyPTIC_reuse_table','Walker_2022']		99.58	1784280	61	lineage4.1.2.1	Sensitive	['CRyPTIC_UPCH','Walker_2022','input','tree','tbprofiler','diff','CRyPTIC_reuse_table']	tuberculosis: unclassified		Mycobacterium tuberculosis
SAMEA1117679	ERR2512498	WGS	PHE	ERX2531708	Illumina HiSeq 2500	PAIRED	RANDOM	GENOMIC	ILLUMINA	ERS2397088	ERP107961	['PRJEB25991','10121625','experiment.4049','sample.4049','493034','ERS2397088','project.First_10k_genomes_study_set_4','ERP107961','ERX2531708','run.4049','ERR2512498','SAMEA1117679']		2022-07-14T17:36:00.000Z			GBR	Europe	England									S		S					S	S								639	639096024	333599218	PRJEB25991	Walker_2022		99.44	1895840	63	lineage1.2.1.1	Sensitive	['diff','tree','Walker_2022','tbprofiler','input','CRyPTIC_PHE','Napier_2020']	tuberculosis: human-adapted	L1.2.1	Mycobacterium tuberculosis
SAMN09099936	SRR7070016	OTHER	MODMEDMICOXFORD	SRX4000537	Illumina MiSeq	PAIRED		OTHER	ILLUMINA	SRS3282676	SRP076676	['SRP076676','SRS3282676','MMMOSAM:c4e2a03b-1193-40c8-ab29-b717f0c7c7e2','SAMN09099936','SRX4000537','PRJNA302362','SRR7070016','9099936','302362','MMMOSRA:c4e2a03b-1193-40c8-ab29-b717f0c7c7e2']	2014	2018-04-26T14:25:00.000Z			GBR	Europe			Homo sapiens	3	human																					616	616077868	348722235	PRJNA302362									tuberculosis: unclassified		Mycobacterium tuberculosis
SAMEA115739012	ERR13261215	WGS	UNIVERSITY OF OXFORD, NUFFIELD DEPARTMENT OF MEDIC	ERX12631628	NextSeq 500	PAIRED	RANDOM PCR	GENOMIC	ILLUMINA	ERS20248755	ERP161058	['SAMEA115739012','ERX12631628','webin-reads-896122b9c5ee','b28b5ff0-515d-42d2-bc0f-19e45ec26bb9','ERS20248755','ERP161058','1124794','41857923','ERR13261215','896122b9c5ee','PRJEB76547']	2020	2024-08-06T01:28:00.000Z			IND	Asia																										572	572437500	259046361	PRJEB76547								CRyPTIC_2024	tuberculosis: unclassified		Mycobacterium tuberculosis
SAMEA115526785	ERR12976166	WGS	ISTITUTO ZOOPROFILATTICO SPERIMENTALE DELLA LOMBAR	ERX12348393	Illumina MiSeq	PAIRED	RANDOM	GENOMIC	ILLUMINA	ERS19224160	ERP130767	['SAMEA115526785','ERS19224160','b75e9c14-f072-496a-9633-cad6545455f6','ERP130767','47238','ERX12348393','ena-EXPERIMENT-TAB-29-04-2024-13:40:05:996-78202','PRJEB46575','750023','42868681','ena-RUN-TAB-29-04-2024-13:40:05:996-78203','ERR12976166']	2017	2024-08-09T04:40:00.000Z			ITA	Europe			Bos taurus	3	domestic cattle																					690	690808044	429433766	PRJEB46575									tuberculosis: animal-adapted	La1	Mycobacterium bovis
SAMN19113205	SRR14520031	WGS	MDUPHL	SRX10865541	NextSeq 500	PAIRED	RANDOM	GENOMIC	ILLUMINA	SRS8960880	SRP319622	['SAMN19113205','NS500345_HTCJJAFXX_AUSMDU00010155','729189','SRS8960880','AUSMDU00010155_R1.fq.gz','SRP319622','bp0','PRJNA729189','SRR14520031','AUSMDU00010155','SRX10865541','19113205']	2000	2021-05-15T03:53:00.000Z			AUS	Oceania	Northern Territory		Homo sapiens	3	human																					535	535885729	252223909	PRJNA729189			99.3	1482459	50	lineage1.2.1.2.1	Sensitive	['input','tbprofiler','diff','tree']	tuberculosis: unclassified		Mycobacterium tuberculosis
SAMN05577084	SRR4034536	WGS	HARVARD MEDICAL SCHOOL	SRX2025835	Illumina HiSeq 2000	PAIRED	RANDOM	GENOMIC	ILLUMINA	SRS1620265	SRP082185	['323744','781-L6C4_2.fastq.gz','SRR4034536','SRS1620265','5577084','P36-Lung6-C4','SAMN05577084','SRX2025835','SRP082185','PRJNA323744']	2013-10	2016-08-16T02:41:00.000Z		29.6483 S 30.3318 E	ZAF	Africa	Kwazulu-Natal	lung	Homo sapiens	3	human																					198	198661748	141528843	PRJNA323744								['denylist','input','Napier_2020','intrapatient_ZAF']	tuberculosis: human-adapted	L4.3.2.1	Mycobacterium tuberculosis
SAMEA10030646	ERR7911456	WGS	FZB	ERX7478853	NextSeq 500	PAIRED		GENOMIC	ILLUMINA	ERS7708853	ERP132622	['SAMEA10030646','FND-119','ERX7478853','ena-EXPERIMENT-FZB-05-01-2022-10:45:57:321-614','794636','ena-RUN-FZB-05-01-2022-10:45:57:321-614','ERS7708853','24682613','PRJEB48275','ERR7911456','ERP132622','ena-STUDY-FZB-22-10-2021-10:26:06:450-343']		2022-07-28T01:21:00.000Z			ZAF	Africa						S				S		S	S	S				S								726	726320130	318501305	PRJEB48275	Finci_2022		99.46	1606082	54	lineage4.1.1.1	Sensitive	['tree','diff','tbprofiler','input','Finci_2022']	tuberculosis: human-adapted	L4.1.1.1	Mycobacterium tuberculosis
SAMN41667080	SRR29274732	WGS	FIND, THE FOUNDATION FOR INNOVATIVE NEW DIAGNOSTICS	SRX24792174	Illumina HiSeq 2000	PAIRED	RANDOM	GENOMIC	ILLUMINA	SRS21509474	SRP511595	['bp0','EUST15464','SAMN41667080','1119952','SRP511595','41667080','SRR29274732','SRX24792174','PRJNA1119952','EUST15464_EUST15464_lib30','SRS21509474','EUST15464_lib30_R1.fastq.gz']	2019	2024-06-04T10:20:00.000Z			EST	Europe			Homo sapiens	3	human																					276	276647992	120781747	PRJNA1119952									tuberculosis: unclassified		Mycobacterium tuberculosis
SAMN02599123	['SRR1173198','SRR1173010']	WGS		SRX473514	Illumina HiSeq 2000	PAIRED	RANDOM	GENOMIC	ILLUMINA	SRS559811		['SRR1173010','PRJNA235852','SRR1173198','235789','C3UMYACXX140212.4.Illumina_P5-Waxow_P7-Kexaz.bam','SRX473514','2599123','M2352','SRS559811','PRJNA235789','SAMN02599123','C3UMYACXX140212.5.Illumina_P5-Waxow_P7-Kexaz.bam','SRP038507','2892511.WR39949.Pond-322401.C3UMYACXX140212.P']					IND	Asia	Tiruvallur	sputum	Homo sapiens	3	human																					465	466417192	190637559	PRJNA235789			99.13	3740262	85	lineage1.1.2	Sensitive	['tbprofiler','diff','input','Napier_2020','tree','Menardo_2018','nextstrain_global_tree']	tuberculosis: human-adapted	L1.1.2	Mycobacterium tuberculosis
SAMN02599124	['SRR1172855','SRR1175089']	WGS		SRX473393	Illumina HiSeq 2000	PAIRED	RANDOM	GENOMIC	ILLUMINA	SRS559716		['C3UMYACXX140212.4.Illumina_P5-Hinet_P7-Xokep.bam','SRX473393','SRR1172855','2892512.WR39949.Pond-322421.C3UMYACXX140212.P','SAMN02599124','2599124','SRR1175089','SRS559716','M2343','235790','SRP038419','C3UMYACXX140212.5.Illumina_P5-Hinet_P7-Xokep.bam','PRJNA235790','PRJNA235852']	2003				IND	Asia	Tiruvallur	sputum	Homo sapiens	3	human																					1511	1512615188	630564093	PRJNA235790			99.01	3307993	75	lineage1.1.2	Sensitive	['tree','input','Menardo_2018','diff','Menardo_2021','Napier_2020','tbprofiler']	tuberculosis: human-adapted	L1.1.2	Mycobacterium tuberculosis
SAMEA112801761	ERR11067959	WGS	FZB	ERX10514889	NextSeq 2000	PAIRED		GENOMIC	ILLUMINA	ERS14809307	ERP010814	['ERX10514889','ena-EXPERIMENT-TAB-21-03-2023-12:28:22:569-126399','33853817','ena-RUN-TAB-21-03-2023-12:28:22:569-126400','ena-STUDY-FZB-22-06-2015-17:16:39:392-292','ERS14809307','ERP010814','287903','PRJEB9680','SAMEA112801761','ERR11067959','22001928']		2023-07-21T02:02:00.000Z																														618	618082891	228747246	PRJEB9680			99.2	1616933	50	lineage2.2.1	HR-TB	['tree','diff','tbprofiler','input']	tuberculosis: unclassified		Mycobacterium tuberculosis
SAMEA112750793	ERR10969123	WGS	NATIONAL INSTITUTE OF HEALTH DR. RICARDO JORGE	ERX10406571	NextSeq 550	PAIRED	RANDOM	GENOMIC	ILLUMINA	ERS14745484	ERP111748	['ERP111748','SAMEA112750793','ERS14745484','ERR10969123','505027','PRJEB29446','ERX10406571','33679947','PT_TB0532','INSA_27102018']	2022	2023-03-10T23:23:00.000Z			PRT	Europe																										439	439009383	208428123	PRJEB29446			99.47	1373898	47	lineage4.1.1.1	Other	['input','diff','tbprofiler','tree']	tuberculosis: unclassified		Mycobacterium tuberculosis
SAMEA7563586	ERR4831145	WGS	IML GAUTING	ERX4701129	NextSeq 500	PAIRED	RANDOM	GENOMIC	ILLUMINA	ERS5320218	ERP125015	['PRJEB41274','ERS5320218','ERP125015','22479152','SAMEA7563586','ERR4831145','project.Cryptic_12th','run.31159','ERX4701129','sample.31159','experiment.31159','773341']		2021-11-11T18:06:00.000Z			DEU	Europe						S				S	S	S	S	S				S		S	S	S	S	S	S	785	785913220	351408584	PRJEB41274	['Walker_2022','CRyPTIC_reuse_table']							['CRyPTIC_Gauting','CRyPTIC_reuse_table','Walker_2022','input']	tuberculosis: unclassified		Mycobacterium tuberculosis
SAMN41468383	SRR29093914	WGS	FIND, THE FOUNDATION FOR INNOVATIVE NEW DIAGNOSTICS	SRX24617833	Illumina HiSeq 2000	PAIRED	RANDOM	GENOMIC	ILLUMINA	SRS21354998	SRP507535	['TB-IS-1027-18-04_S218_R1_001.fastq.gz','SRP507535','SAMN41468383','1109295','SRX24617833','883E88_C7ED2A8E3980','883E88_C7ED2A8E3980_18-04','SRR29093914','41468383','SRS21354998','PRJNA1109295']		2024-05-21T06:07:00.000Z							Homo sapiens	3	human																					399	399219840	185067657	PRJNA1109295								WHO_mutations_2023	tuberculosis: unclassified		Mycobacterium tuberculosis
SAMEA115747627	ERR13288970	WGS	UNIVERSITY OF OXFORD, NUFFIELD DEPARTMENT OF MEDIC	ERX12659396	Illumina NovaSeq 6000	PAIRED	RANDOM PCR	GENOMIC	ILLUMINA	ERS20257511	ERP161058	['ERX12659396','41891101','SAMEA115747627','b28b5ff0-515d-42d2-bc0f-19e45ec26bb9','ERR13288970','PRJEB76547','ERP161058','a412a9803a93','webin-reads-a412a9803a93','1124794','ERS20257511']	2022	2024-08-10T13:48:00.000Z			ZAF	Africa																										698	698917996	222998162	PRJEB76547								CRyPTIC_2024	tuberculosis: unclassified		Mycobacterium tuberculosis
SAMEA110046389	ERR9786607	WGS	INSTITUTE OF TROPICAL MEDICINE	ERX9333883	Illumina HiSeq 2500	PAIRED	RANDOM	GENOMIC	ILLUMINA	ERS12087372	ERP137916	['ena-RUN-TAB-27-05-2022-13:53:26:430-11875','29174690','844815','ECF-13-R381','ERS12087372','ERP137916','0efe4541-10cd-4d79-a29f-96d29eadb5f3','SAMEA110046389','PRJEB53138','ERX9333883','ERR9786607','ena-EXPERIMENT-TAB-27-05-2022-13:53:26:430-11874']	2013	2022-06-25T18:15:00.000Z			GMB	Africa		sputum	Homo sapiens	3	human																					1267	1267255933	795277907	PRJEB53138			99.16	1656307	83	lineage4.3.4.1	Sensitive	['tbprofiler','tree','WGS_2011-2014_GMB','diff','input']	tuberculosis: unclassified		Mycobacterium tuberculosis
SAMN36834916	SRR25515074	WGS	SHANDONG PROVINCIAL HOSPITAL	SRX21245503	Illumina HiSeq 4000	PAIRED	RANDOM	GENOMIC	ILLUMINA	SRS18499784	SRP453313	['SRX21245503','T2262.IS300_Clean.1.fastq.gz','36834916','1002108','bp0','SRP453313','PRJNA1002108','SAMN36834916','SRS18499784','T2262','SRR25515074']	2018	2023-08-04T04:41:00.000Z		36.40 N 117.00 E	CHN	Asia	Shandong	As reported: phlegm	Homo sapiens	3	human																					1145	1145480400	514514115	PRJNA1002108			99.58	1794908	61	lineage2.2.1	Other	['input','tbprofiler','tree','diff']	tuberculosis: human-adapted	L4	Mycobacterium tuberculosis	H37Rv
SAMN05575368	SRR4033326	WGS	HARVARD MEDICAL SCHOOL	SRX2024658	Illumina HiSeq 2000	PAIRED	RANDOM	GENOMIC	ILLUMINA	SRS1619087	SRP082185	['SRS1619087','P18-Lung1-C1','PRJNA323744','5575368','736-L1C1_1.fastq.gz','SAMN05575368','323744','SRR4033326','SRP082185','SRX2024658']	2013-05	2016-08-15T23:27:00.000Z		29.6483 S 30.3318 E	ZAF	Africa	Kwazulu-Natal	lung	Homo sapiens	3	human																					245	245056704	164448354	PRJNA323744								['denylist','Napier_2020','intrapatient_ZAF','input']	tuberculosis: human-adapted	L2.2.1	Mycobacterium tuberculosis
SAMN37210219	SRR25827417	WGS	HAYSTACKANALYTICS PVT. LTD.	SRX21549016	NextSeq 550	PAIRED	PCR	GENOMIC	ILLUMINA	SRS18757019	SRP457772	['1011210','SRX21549016','bp0','SRP457772','SRS18757019','SAMN37210219','PRJNA1011210','HAPL_238','SRR25827417','HAPL_238_R1.fastq.gz','37210219']	2021	2023-08-31T12:27:00.000Z		20.5937 N 78.9629 E	IND	Asia		sputum	Homo sapiens	3	human																					1216	1216581219	519075772	PRJNA1011210								['denylist','input']	tuberculosis: unclassified		Mycobacterium tuberculosis
SAMEA9977105	ERR6866407	WGS	IMPERIAL COLLEGE LONDON	ERX6489835	Illumina HiSeq 2000	PAIRED	RANDOM	GENOMIC	ILLUMINA	ERS7655383	ERP123401	['ERP123401','ERS7655383','LI2074009_raw_wgs_R1R2','ERR6866407','LI2074009_raw_wgs','22011905','SAMEA9977105','LI2074009','ena-STUDY-IMPERIAL COLLEGE LONDON-12-08-2020-14:44:57:582-2394','PRJEB39837','666870','ERX6489835']	2009	2021-10-15T13:55:00.000Z			PER	South America	Lima		Homo sapiens	3	human																					405	405231452	176506763	PRJEB39837								['input','standford']	tuberculosis: unclassified		Mycobacterium tuberculosis
SAMEA3558616	ERR1035083	WGS	LSHTM	ERX1113881	Illumina MiSeq	PAIRED		GENOMIC	ILLUMINA	ERS865765	ERP011639	['4154912','ERP011639','ena-RUN-LSHTM-25-09-2015-14:04:49:452-508','ERS865765','SAMEA3558616','ena-STUDY-LSHTM-18-08-2015-18:02:02:463-104','ERR1035083','mtb508','ERX1113881','297845','PRJEB10385','ena-EXPERIMENT-LSHTM-25-09-2015-14:04:49:452-508']		2015-12-10T04:41:00.000Z			ZAF	Africa						S				S	S	R			R			R								616	616783440	390026424	PRJEB10385	Coll_2018		99.47	816823	17	lineage4.7	Pre-XDR-TB	['Coll_2018','tbprofiler','input','Napier_2020']	tuberculosis: human-adapted	L4.7	Mycobacterium tuberculosis
SAMN06920119	SRR5552663	WGS	THE UNIVERSITY OF QUEENSLAND	SRX2818569	Illumina MiSeq	PAIRED	RANDOM	GENOMIC	ILLUMINA	SRS2196991	SRP106764	['PRJNA385247','SAMN06920119','SRP106764','6920119','385247','SRX2818569','14MT19406','SRR5552663','14MT_19406','SRS2196991']	2014				PNG	Oceania	Daru	sputum	Homo sapiens	3	human																					479	479656200	243208455	PRJNA385247								['Menardo_2021','input','Napier_2020']	tuberculosis: human-adapted	L2.2.1.1	Mycobacterium tuberculosis
SAMN03648003	SRR2100830	WGS	UNIVERSITY OF OXFORD	SRX1095524	Illumina HiSeq 2500	PAIRED	RANDOM	GENOMIC	ILLUMINA	SRS990519	SRP061066	['PRJNA282721','282721','10a2e9db-c3ab-4e35-9d0c-8b63a9c80296_R00000039_v3.bam','SRX1095524','SRS990519','3648003','SRP061066','SRR2100830','SAMN03648003','C00014739']		2015-07-15T00:36:00.000Z			GBR	Europe						S	S			R		R	R	R				R	R				R			225	225088800	148802309	PRJNA282721	CRyPTIC_WHO2021_PMC7612554		99.4	2100140	44	lineage2.2.1	Pre-XDR-TB	['Walker_2022','Menardo_2018','tree','tbprofiler','Napier_2020','input','Menardo_2021','diff']	tuberculosis: human-adapted	L2.2.1	Mycobacterium tuberculosis
SAMN43397136	SRR30443646	WGS	WADSWORTH CENTER	SRX25868919	NextSeq 550	PAIRED	RANDOM	GENOMIC	ILLUMINA	SRS22482486	SRP338930	['43397136','SAMN43397136','IDR2400021737-01-01.R1.fastq.gz','SRS22482486','SRR30443646','SRP338930','PRJNA766641','SRX25868919','IDR2400021737-01-01','766641']	2024	2024-08-28T16:46:00.000Z			USA	North America	New York state	sputum	Homo sapiens	3	human																					672	672460375	303955478	PRJNA766641									tuberculosis: unclassified		Mycobacterium tuberculosis
SAMEA7891359	ERR5979405	WGS	FZB	ERX5619191	NextSeq 500	PAIRED		GENOMIC	ILLUMINA	ERS5638595	ERP126676	['ERR5979405','PRJEB42771','ERX5619191','ena-STUDY-FZB-29-01-2021-10:21:23:705-369','SAMEA7891359','ERS5638595','ena-RUN-FZB-27-05-2021-15:45:38:294-1','IA193','724333','ERP126676','ena-EXPERIMENT-FZB-27-05-2021-15:45:38:294-1','19792117']		2021-06-28T03:40:00.000Z																														490	490324962	216412094	PRJEB42771			99.53	1583249	54	lineage3	MDR-TB	['tbprofiler','diff','tree','input']	MTBC		Mycobacterium tuberculosis complex sp.
SAMN18881994	SRR14335504	WGS	USDA-NVSL-DBPL	SRX10689612	Illumina MiSeq	PAIRED	RANDOM	GENOMIC	ILLUMINA	SRS8781965	SRP316592	['SRP316592','SRX10689612','18881994','MAP 356','MAP356_Martinsburgh-PA_IDGoat_RS286_R1.fastq.gz','PRJNA725521','SRR14335504','SAMN18881994','725521','bp0','SRS8781965']	2009	2021-04-27T16:37:00.000Z			USA	North America	PA	lymph node																								716	716739430	331313910	PRJNA725521									NTM: avium complex		Mycobacterium avium subsp. paratuberculosis
SAMEA1556593	ERR181910	WGS	SC	ERX158020	Illumina HiSeq 2000	PAIRED	RANDOM	GENOMIC	ILLUMINA	ERS142556	ERP001072	['SC_RUN_8233_7#45','ERS142556','ERR181910','SC_EXP_8233_7#45','ERP001072','1779177','PRJEB2794','ERX158020','204548','Karonga_Prevention_Study__KPS____whole_genome_sequencing_in_a_whole_population-sc-2011-12-13T10:33:26Z-2066','Karonga_Prevention_Study__KPS____whole_genome_sequ','SAMEA1556593','5001228-sc-2012-05-29T15:21:51Z-1428960']	2004	2012-10-23T12:07:00.000Z			MWI	Africa	Karonga	sputum	Homo sapiens	3	human							S					S	S								270	270402200	127731465	PRJEB2794	Coll_2018		99.29	2470303	56	lineage1.1.3.2	Sensitive	['Coll_2018','Menardo_2021','input','Karonga_Prevention_Study','Menardo_2018','diff','Napier_2020','nextstrain_global_tree','tbprofiler','tree']	tuberculosis: human-adapted	L1.1.3.2	Mycobacterium tuberculosis
SAMEA113537850	ERR11465729	WGS	FZB	ERX10871886	NextSeq 500	PAIRED		GENOMIC	ILLUMINA	ERS15534271	ERP147571	['ERS15534271','979605','SAMEA113537850','ena-EXPERIMENT-TAB-22-05-2023-12:53:16:181-6896','ERX10871886','ERP147571','BTB-1960','ERR11465729','PRJEB62480','35506227','ena-RUN-TAB-22-05-2023-12:53:16:181-6897','d05d2f15-c027-4055-b906-d9d6d110849e']		2023-09-17T03:08:00.000Z			BWA	Africa																										470	470418431	192666799	PRJEB62480			99.46	1583905	44	lineage4.3.4.2.1	Sensitive	['input','diff','tbprofiler','tree','Kopanyo']	tuberculosis: unclassified		Mycobacterium tuberculosis
SAMN19688630	SRR14801927	WGS	SIMON FRASER UNIVERSITY	SRX11135184	NextSeq 500	PAIRED	RANDOM	GENOMIC	ILLUMINA	SRS9198574	SRP323639	['bp0','SRS9198574','SRP323639','PRJNA736718','SRR14801927','SAMN19688630','TB-444-715-19-138_S17_R1_001.fastq.gz','736718','SRX11135184','19688630','TB-444-715-19-138_S17']	2019	2021-06-13T22:34:00.000Z		47.03278 N 28.89972 E	MDA	Europe			Homo sapiens	3	human																					880	880049130	374975629	PRJNA736718			99.61	1667441	57	lineage2.2.1	MDR-TB	['tbprofiler','tree','diff','input']	tuberculosis: unclassified		Mycobacterium tuberculosis
SAMEA12853976	ERR11245039	WGS	SWISS TROPICAL AND PUBLIC HEALTH INSTITUTE	ERX10653243	Illumina NovaSeq 6000	SINGLE	RANDOM	GENOMIC	ILLUMINA	ERS10460903	ERP135175	['930268','34307525','ERS10460903','G46670','PRJEB50582','ERR11245039','ena-RUN-TAB-17-04-2023-19:57:14:449-6176','ERP135175','SAMEA12853976','8cc6b8bd-130a-4c76-a0b2-3197bafe5cc6','ena-EXPERIMENT-TAB-17-04-2023-19:57:14:449-6175','ERX10653243']	2014	2023-07-27T09:56:00.000Z			GEO	Asia		sputum																								200	200282192	76865131	PRJEB50582									tuberculosis: unclassified		Mycobacterium tuberculosis
SAMN14971166	SRR12355147	AMPLICON	GENOSCREEN	SRX8854434	Illumina MiSeq	PAIRED	PCR	GENOMIC	ILLUMINA	SRS7116108	SRP274381	['SRS7116108','SRR12355147','SRP274381','bp0','14971166','SAMN14971166','Deeplex260','PRJNA649788','649788','12MY1287_deeplex_S14_L001_R1_001.fastq.gz','SRX8854434','12MY1287']		2020-07-30T16:46:00.000Z							Homo sapiens	3	human																					79	79199936	50731790	PRJNA649788									tuberculosis: unclassified		Mycobacterium tuberculosis
SAMN17301522	SRR13423572	WGS	SCHOOL OF PUBLIC HEALTH, FUDAN UNIVERSITY	SRX9838726	Illumina Genome Analyzer	PAIRED	RANDOM	GENOMIC	ILLUMINA	SRS8021021	SRP301501	['XTBDNA-18-095_1.fastq.gz','XTBDNA-18-095','SRR13423572','SAMN17301522','17301522','691674','PRJNA691674','bp0','SRP301501','SRX9838726','SRS8021021']	2016-07	2021-01-13T04:14:00.000Z			CHN	Asia	Sichuan	sputum	Homo sapiens	3	human																					601	601515446	258047643	PRJNA691674			99.28	1680969	51	lineage4.5	HR-TB	['input','tree','diff','tbprofiler']	tuberculosis: unclassified		Mycobacterium tuberculosis
SAMN34293984	SRR24256114	WGS	NIH / NIAID	SRX20051836	NextSeq 500	PAIRED	RANDOM	GENOMIC	ILLUMINA	SRS17387096	SRP433800	['SAMN34293984','SRP433800','SRX20051836','SRR24256114','PRJNA958249','958249','21604','34293984','TBPO-2689_lib47487_nextseq_ny0030_151bp.filtered_2nd.1.fastq.gz','SRS17387096','bp0']	2021	2023-04-21T17:58:00.000Z		48.3794 N 31.1656 E	UKR	Europe		sputum	Homo sapiens	3	human																					536	536169777	177959134	PRJNA958249			99.26	1609830	42	lineage2.2.1	MDR-TB	['diff','tbprofiler','tree','input']	tuberculosis: unclassified		Mycobacterium tuberculosis
SAMEA7563305	ERR4830865	WGS	SAN RAFFAELE SCIENTIFIC INSTITUTE	ERX4700849	NextSeq 500	PAIRED	RANDOM	GENOMIC	ILLUMINA	ERS5319938	ERP125011	['project.Eswatini','ERP125011','run.26924','ERR4830865','ERS5319938','PRJEB41270','SAMEA7563305','773337','22478872','ERX4700849','sample.26924','experiment.26924']		2021-11-11T10:02:00.000Z			SWZ	Africa						S				I	R	R	S	S				R		S	S	S	S	S	S	526	526866860	231899880	PRJEB41270	['Walker_2022','CRyPTIC_reuse_table']		97.64	1602022	48	lineage4.3.3	MDR-TB	['input','tree','diff','CRyPTIC_reuse_table','CRyPTIC_SanRaffaele_Eswatini','Walker_2022','tbprofiler']	tuberculosis: unclassified		Mycobacterium tuberculosis
SAMEA113538545	ERR11466506	WGS	FZB	ERX10872663	NextSeq 500	PAIRED		GENOMIC	ILLUMINA	ERS15534966	ERP147571	['d05d2f15-c027-4055-b906-d9d6d110849e','SAMEA113538545','BTB-919','ERX10872663','35506922','979605','ERS15534966','ena-RUN-TAB-22-05-2023-12:53:16:464-8451','PRJEB62480','ena-EXPERIMENT-TAB-22-05-2023-12:53:16:464-8450','ERP147571','ERR11466506']		2023-09-17T03:16:00.000Z			BWA	Africa																										871	871885318	393698274	PRJEB62480			99.33	1607325	50	lineage4.3.2.1	Sensitive	['tree','diff','Kopanyo','tbprofiler','input']	tuberculosis: unclassified		Mycobacterium tuberculosis
SAMN09090530	SRR7131145	WGS	SAN RAFFAELE	SRX4052116	Illumina MiniSeq	PAIRED	RANDOM	GENOMIC	ILLUMINA	SRS3269149	SRP135980	['bp0','MGIT254','SRR7131145','PRJNA438921','SAMN09090530','SRP135980','SRS3269149','438921','9090530','MGIT254_WGS','SRX4052116','MGIT254_S14_L001_201017_R2.fastq.gz']		2018-05-08T09:35:00.000Z			ITA	Europe			Homo sapiens	3	human																					140	140830316	51844052	PRJNA438921								input	tuberculosis: unclassified		Mycobacterium tuberculosis
SAMEA115744014	ERR13272898	WGS	UNIVERSITY OF OXFORD, NUFFIELD DEPARTMENT OF MEDIC	ERX12643324	NextSeq 500	PAIRED	RANDOM PCR	GENOMIC	ILLUMINA	ERS20253898	ERP161058	['PRJEB76547','webin-reads-1859dd99b276','1859dd99b276','ERS20253898','ERR13272898','ERX12643324','1124794','SAMEA115744014','b28b5ff0-515d-42d2-bc0f-19e45ec26bb9','41870032','ERP161058']	2020	2024-08-24T05:14:00.000Z			DEU	Europe																										490	490812245	212027159	PRJEB76547								CRyPTIC_2024	tuberculosis: unclassified		Mycobacterium tuberculosis
SAMN20693555	SRR16370578	WGS	HARVARD MEDICAL SCHOOL	SRX12648068	Illumina HiSeq 2500	PAIRED	RANDOM	GENOMIC	ILLUMINA	SRS10601363	SRP341700	['IDR1600053047_R1.fastq.gz','PRJNA771909','20693555','SAMN20693555','SRP341700','771909','SRS10601363','SRX12648068','SRR16370578','IDR1600053047','bp0']		2021-10-16T19:10:00.000Z																														472	472484798	301612056	PRJNA771909			99.65	1336523	72	lineage4.6.1.1	HR-TB	['tbprofiler','tree','diff','input']	tuberculosis: unclassified		Mycobacterium tuberculosis
SAMEA12854301	ERR11245317	WGS	SWISS TROPICAL AND PUBLIC HEALTH INSTITUTE	ERX10653521	Illumina NovaSeq 6000	SINGLE	RANDOM	GENOMIC	ILLUMINA	ERS10461190	ERP135175	['34307869','8cc6b8bd-130a-4c76-a0b2-3197bafe5cc6','ERP135175','ena-RUN-TAB-17-04-2023-19:57:14:563-6732','PRJEB50582','ERX10653521','SAMEA12854301','ERR11245317','930268','ERS10461190','ena-EXPERIMENT-TAB-17-04-2023-19:57:14:562-6731','G46401']	2014	2023-07-27T11:27:00.000Z			GEO	Asia		sputum																								585	585324795	192524060	PRJEB50582									tuberculosis: unclassified		Mycobacterium tuberculosis
SAMEA112804860	ERR11081033	WGS	FZB	ERX10528402	NextSeq 500	PAIRED		GENOMIC	ILLUMINA	ERS14812406	ERP010814	['287903','3599-17','PRJEB9680','33892957','SAMEA112804860','ERX10528402','ERR11081033','ena-STUDY-FZB-22-06-2015-17:16:39:392-292','ena-RUN-TAB-22-03-2023-09:21:25:306-112165','ena-EXPERIMENT-TAB-22-03-2023-09:21:25:306-112164','ERP010814','ERS14812406']		2023-07-21T04:03:00.000Z																														422	422226744	197787946	PRJEB9680			99.52	1554905	52	lineage4.5	Other	['input','diff','tbprofiler','tree']	tuberculosis: unclassified		Mycobacterium tuberculosis
SAMN17253992	SRR13381256	WGS	SHENZHEN THIRD PEOPLE'S HOSPITAL	SRX9804179	Helicos HeliScope	SINGLE	RANDOM	GENOMIC	HELICOS	SRS7988392	SRP299848	['SRX9804179','Mtb lsolate-12','bp0','12.gz','SRR13381256','17253992','SAMN17253992','SRP299848','685530','library-12','PRJNA685530','SRS7988392']	2020	2021-01-07T19:32:00.000Z							Homo sapiens	3	human																					505	505146494	590584916	PRJNA685530									tuberculosis: human-adapted	L4	Mycobacterium tuberculosis	H37Rv
SAMEA6779919	ERR4028199	WGS	ST GEORGE'S, UNIVERSITY OF LONDON	ERX4029515	Illumina HiSeq 2500	PAIRED	RANDOM	GENOMIC	ILLUMINA	ERS4507607	ERP119659	['SAMEA6779919','ena-STUDY-BUGS-28-01-2020-11:50:33:180-294','PAS4b-1','ERR4028199','PRJEB36463','ERP119659','ena-EXPERIMENT-BUGS-15-04-2020-22:55:38:118-8','14625604','626230','ERS4507607','ena-RUN-BUGS-15-04-2020-22:55:38:118-8','ERX4029515']	2018	2020-06-18T16:33:00.000Z			GBR	Europe			Homo sapiens	3	human																					174	174347000	85602836	PRJEB36463			99.9	1226950	26	lineage4.9	Other	['input','diff','tbprofiler']	tuberculosis: unclassified		Mycobacterium tuberculosis
SAMN31423526	SRR22048490	WGS	NATIONAL INSTITUTE OF INFECTIOUS DISEASES "L. SPALLANZANI"	SRX18029427	Illumina MiSeq	PAIRED	RANDOM	GENOMIC	ILLUMINA	SRS15536436	SRP373287	['31423526','SP1596','PRJNA834606','SRP373287','SRS15536436','SRR22048490','SP1596_S10_L001_R1_001.fastq.gz','SAMN31423526','SRX18029427','834606','bp0']	2021	2022-10-26T15:25:00.000Z		41.86 N 12.45 E	ITA	Europe	Rome	sputum	Homo sapiens	3	human																					334	334254353	199914649	PRJNA834606			99.88	1826829	62	lineage4.9	Sensitive	['tbprofiler','diff','input','tree']	tuberculosis: unclassified		Mycobacterium tuberculosis
SAMEA7525088	ERR4796632	WGS	FOUNDATION FOR MEDICAL RESEARCH INDIA	ERX4666046	NextSeq 500	PAIRED	RANDOM	GENOMIC	ILLUMINA	ERS5281563	ERP124850	['ERP124850','773292','ERS5281563','run.1357','22458653','ERR4796632','sample.1357','SAMEA7525088','ERX4666046','project.Mumbai','PRJEB41116','experiment.1357']		2021-11-09T21:54:00.000Z			IND	Asia	Mumbai					S	S			S	S	S	S	S				S		S	S	S	S	S	S	547	547876500	215711626	PRJEB41116	['CRyPTIC_reuse_table','Walker_2022']		99.35	1728669	55	lineage1.1.2	Sensitive	['input','CRyPTIC_IND','Walker_2022','CRyPTIC_reuse_table','diff','tbprofiler','tree']	tuberculosis: unclassified		Mycobacterium tuberculosis
SAMEA7841482	ERR5165813	WGS	HOSPITAL GENERAL UNIVERSITARIO GREGORIO MARANON	ERX4970776	NextSeq 500	PAIRED	PCR	GENOMIC	ILLUMINA	ERS5588654	ERP126433	['ena-STUDY-Hospital General Universitario Gregorio Maranon-19-01-2021-15:44:14:058-72','ERR5165813','PRJEB42555','SAMEA7841482','ERP126433','24604961','ena-EXPERIMENT-Hospital General Universitario Gregorio Maranon-20-01-2021-13:19:14:365-24','ERS5588654','ena-RUN-Hospital General Universitario Gregorio Maranon-20-01-2021-13:19:14:365-24','794519','ERX4970776','93896_COL5']	2020	2022-07-30T09:47:00.000Z			ESP	Europe			Homo sapiens	3	human																					140	140799335	81206372	PRJEB42555			98.98	821544	21	lineage4.3.3	Sensitive	['tbprofiler','tree','diff','input']	tuberculosis: unclassified		Mycobacterium tuberculosis
SAMN31672710	SRR22251133	WGS	INSTITUTE OF CLINICAL PATHOLOGY AND MEDICAL RESEARCH	SRX18227923	NextSeq 500	PAIRED	RANDOM	GENOMIC	ILLUMINA	SRS15724205	SRP407089	['SRP407089','31672710','SRR22251133','PRJNA899911','17-3391-0181R','SAMN31672710','SRS15724205','bp0','899911','17-3391-0181R_1.fastq.gz','SRX18227923']	2017	2022-11-09T23:52:00.000Z			AUS	Oceania	NSW		Homo sapiens	3	human																					213	213494173	97437376	PRJNA899911			97.55	1315637	40	lineage1.2.1.2.1	Sensitive	['diff','tbprofiler','tree','input']	tuberculosis: unclassified		Mycobacterium tuberculosis
SAMN15701645	SRR12368127	WGS	DIVISION OF GENOMIC MEDICINE AND INNOVATION SUPPORT	SRX8867261	NextSeq 500	SINGLE	RANDOM PCR	GENOMIC	ILLUMINA	SRS7128229	SRP275544	['bp0','MTBDR180690','SRR12368127','15701645','650263','SRX8867261','SAMN15701645','SRS7128229','SRP275544','PRJNA650263','MTBDR180690_S9_good_1.fastq.gz']	2019	2020-08-03T06:12:00.000Z		15.87 N 100.99 E	THA	Asia		sputum	Homo sapiens	3	human																					87	87272853	40408896	PRJNA650263									tuberculosis: unclassified		Mycobacterium tuberculosis
SAMN09756126	SRR7645959	WGS	YALE SCHOOL OF PUBLIC HEALTH	SRX4508856	Illumina HiSeq 2000	PAIRED	RANDOM	GENOMIC	ILLUMINA	SRS3628530	SRP156366	['SRX4508856','SRR7645959','SAMN09756126','MTB_moldova_S16673','482716','S16673','9756126','S16673_2.fastq.gz','SRS3628530','PRJNA482716','SRP156366']	2014	2018-08-04T12:23:00.000Z			MDA	Europe			Homo sapiens	3	human																					715	715484202	516546174	PRJNA482716			99.15	1307389	28	lineage4.2.1	HR-TB	['Menardo_2021','tree','input','diff','tbprofiler']	tuberculosis: human-adapted	L4	Mycobacterium tuberculosis
SAMEA5164476	ERR4025053	WGS	WELLCOME SANGER INSTITUTE	ERX4026441	HiSeq X Ten	PAIRED	RANDOM	GENOMIC	ILLUMINA	ERS2972198	ERP112727	['ERS2972198','ERX4026441','SAMEA5164476','ERP112727','626130','ERR4025053','The_Genomics_of_Multidrug_Resistant_Tuberculosis_Transmission__NIHR_funded_-sc-5364','SC_RUN_28889_1#311','SC_EXP_28889_1#311','14628350','4ccb6124-6414-11e8-bf99-3c4a9275d6c8','PRJEB30294']		2020-04-19T12:54:00.000Z																														270	270274296	64898250	PRJEB30294			99.53	1380555	47	lineage4.1.2.1	Sensitive	['tbprofiler','tree','diff','input']	tuberculosis: unclassified		Mycobacterium tuberculosis
SAMD00117830	DRR130122	WGS	NIID	DRX122860	Illumina MiSeq	PAIRED	RANDOM	GENOMIC	ILLUMINA	DRS090238	DRP004886	['PRJDB7006','527409','SAMD00117830','DRR130122','DRP004886','DRS090238','11127799','DRX122860']	2013	2019-06-13T19:49:00.000Z			JPN	Asia	Tokyo	sputum	Homo sapiens	3	human																					615	615430861	409046469	PRJDB7006			99.61	1266308	82	lineage2.2.1	Pre-XDR-TB	['tbprofiler','Menardo_2021','diff','tree','input']	tuberculosis: human-adapted	L2	Mycobacterium tuberculosis
SAMEA115744480	ERR13273384	WGS	UNIVERSITY OF OXFORD, NUFFIELD DEPARTMENT OF MEDIC	ERX12646179	NextSeq 500	PAIRED	RANDOM PCR	GENOMIC	ILLUMINA	ERS20254364	ERP161058	['PRJEB76547','ERX12646179','ERP161058','b28b5ff0-515d-42d2-bc0f-19e45ec26bb9','ERS20254364','1124794','ERR13273384','c40062312982','SAMEA115744480','41870447','webin-reads-c40062312982']	2020	2024-08-08T20:36:00.000Z			DEU	Europe																										797	797335436	344549302	PRJEB76547								CRyPTIC_2024	tuberculosis: unclassified		Mycobacterium tuberculosis
SAMEA1119574	ERR2514393	WGS	PHE	ERX2533603	Illumina MiSeq	PAIRED	RANDOM	GENOMIC	ILLUMINA	ERS2398983	ERP107961	['sample.6413','project.First_10k_genomes_study_set_4','ERX2533603','10123520','ERR2514393','493034','experiment.6413','SAMEA1119574','PRJEB25991','ERS2398983','ERP107961','run.6413']		2021-10-23T17:08:00.000Z			GBR	Europe	England									S		S					S	S								449	449835008	280679459	PRJEB25991	Walker_2022		98.69	1513416	50	lineage4.1.1.3.1	Sensitive	['Walker_2022','input','diff','tree','Napier_2020','CRyPTIC_PHE','tbprofiler']	tuberculosis: human-adapted	L4.1.1.3.1	Mycobacterium tuberculosis
SAMN22202822	SRR16295746	WGS	SHENZHEN THIRD PEOPLE'S HOSPITAL	SRX12574726	Illumina NovaSeq 6000	PAIRED	RANDOM	GENOMIC	ILLUMINA	SRS10531052	SRP340062	['bp0','79-1.fq.gz','SRX12574726','SRR16295746','22202822','PRJNA766993','766993','mutant-79-1','SRS10531052','SRP340062','SAMN22202822']	2021	2021-10-12T09:07:00.000Z							Homo sapiens	3	human																					1314	1314127200	432663016	PRJNA766993								input	tuberculosis: unclassified		Mycobacterium tuberculosis
SAMEA2533427	ERR550729	WGS	FZB	ERX509798	Illumina MiSeq	PAIRED		GENOMIC	ILLUMINA	ERS456829	ERP008667	['420-04','ERP008667','281351','ena-STUDY-FZB-13-11-2014-14:04:40:057-939','SAMEA2533427','3785823','ERS456829','ERR550729','ERX509798','PRJEB7727','420-04_lib935_miseq_r0062_251bp']		2015-06-23T06:49:00.000Z			SLE	Africa										S		S					S	S	R							403	403647381	261073260	PRJEB7727	CRyPTIC_WHO2021_PMC7612554		99.66	1108307	61	lineage4.1	RR-TB	['diff','Walker_2022','tree','input','tbprofiler','Menardo_2018','Napier_2020']	tuberculosis: human-adapted	L4.1	Mycobacterium tuberculosis
SAMN19688608	SRR14801952	WGS	SIMON FRASER UNIVERSITY	SRX11135159	NextSeq 500	PAIRED	RANDOM	GENOMIC	ILLUMINA	SRS9198548	SRP323639	['PRJNA736718','SRS9198548','bp0','SRP323639','TB-444-6299-18_S42_1.fastq.gz','19688608','TB-444-6299-18_S42','736718','SRX11135159','SRR14801952','SAMN19688608']	2018	2021-06-13T22:48:00.000Z		47.03278 N 28.89972 E	MDA	Europe			Homo sapiens	3	human																					740	740208644	303674238	PRJNA736718			99.42	1761118	56	lineage2.2.1	Other	['input','tbprofiler','tree','diff']	tuberculosis: unclassified		Mycobacterium tuberculosis
SAMEA112806078	ERR11082375	WGS	FZB	ERX10529744	NextSeq 500	PAIRED		GENOMIC	ILLUMINA	ERS14813624	ERP010814	['ERS14813624','PRJEB9680','33894173','ena-EXPERIMENT-TAB-22-03-2023-09:39:46:360-143066','ena-RUN-TAB-22-03-2023-09:39:46:360-143067','ERR11082375','7478-17','ERX10529744','ena-STUDY-FZB-22-06-2015-17:16:39:392-292','287903','SAMEA112806078','ERP010814']		2023-07-21T05:49:00.000Z																														774	774493151	336417680	PRJEB9680			99.32	1693776	56	lineage3	RR-TB	['diff','input','tree','tbprofiler']	tuberculosis: unclassified		Mycobacterium tuberculosis
SAMEA110420041	ERR9992683	WGS	CTB/NICD - SOUTH AFRICA, SOUTH AFRICA	ERX9533090	Illumina NovaSeq 6000	PAIRED	RANDOM	GENOMIC	ILLUMINA	ERS12518116		['sample.337.b90f2a32','ERX9533090','ERR9992683','30016509','ERS12518116','experiment.337.5efa9d11','run.337.1.2aa8bdf4e165b337171ac8d62611cfc2','SAMEA110420041']		2022-08-10T14:21:00.000Z																														784	784239036	254823165										tuberculosis: unclassified		Mycobacterium tuberculosis
SAMN15228718	SRR12006696	WGS	CHARLES DARWIN UNIVERSITY	SRX8539703	Illumina HiSeq 2500	PAIRED	RANDOM	GENOMIC	ILLUMINA	SRS6834505	SRP267157	['RB18MT13066_paired_R1.fastq.gz','SRR12006696','639216','15228718','SRX8539703','SRP267157','SRS6834505','SAMN15228718','RB18MT13066','bp0','PRJNA639216']	2013	2020-06-13T05:09:00.000Z			MYS	Asia	Kota Kinabalu		Homo sapiens	3	human																					1139	1139082704	511082678	PRJNA639216			99.45	1744311	56	lineage1.2.1.2.1	Sensitive	['tbprofiler','tree','input','diff']	tuberculosis: unclassified		Mycobacterium tuberculosis
SAMN14928299	SRR11839071	WGS	AGRICULTURE VICTORIA	SRX8389392	Illumina MiSeq	PAIRED	PCR	GENOMIC	ILLUMINA	SRS6702818	SRP263341	['14928299','SRX8389392','SRP263341','MAP-113','632696','SRS6702818','PRJNA632696','SRR11839071','BFD85_JD-113_S6_L001_R1_001.fastq.gz','SAMN14928299','BFD85_JD-113']	1991	2021-04-16T06:04:00.000Z			AUS	Oceania		feces																								1204	1204162016	709596183	PRJNA632696									NTM: avium complex		Mycobacterium avium subsp. paratuberculosis
SAMN21856013	SRR16088266	WGS	NIH / NIAID	SRX12374858	NextSeq 500	PAIRED	RANDOM	GENOMIC	ILLUMINA	SRS10345766	SRP338907	['SRS10345766','SRR16088266','766649','21856013','SRX12374858','SAMN21856013','TBPO-633_lib34937_nextseq_nx0093_151bp.filtered_2nd.1.fastq.gz','PRJNA766649','9805','bp0','SRP338907']	2019	2021-10-15T09:50:00.000Z		41.7151 N 44.8271 E	GEO	Asia	Tbilisi	sputum	Homo sapiens	3	human																					246	246446605	109003049	PRJNA766649			99.52	1344338	45	lineage2.2.1	Pre-XDR-TB	['tbprofiler','tree','diff','input']	tuberculosis: unclassified		Mycobacterium tuberculosis
SAMN19960505	SRR19090886	WGS	MEDICAL RESEARCH FOUNDATION, SANKARA NETHRALAYA	SRX15160555	HiSeq X Ten	PAIRED	PCR	GENOMIC	ILLUMINA	SRS12902742	SRP373723	['SN_MTB_DNA_R1.fastq.gz.gz','742522','SAMN19960505','PRJNA742522','SRR19090886','SRS12902742','SRP373723','SNMRF ICMRTB VA1','SNMICRO 2047-20','SRX15160555','19960505']	2021	2022-05-05T05:09:00.000Z	ENDOPTHALMITIS	13.04 N 80.17 E	IND	Asia	Chennai	As reported: eye	Homo sapiens	3	human																					1985	1985724292	819726504	PRJNA742522			99.49	1800249	60	lineage3	Sensitive	['input','tbprofiler','tree','diff']	tuberculosis: unclassified		Mycobacterium tuberculosis
SAMEA114443719	ERR13258505	WGS	SEOUL NATIONAL UNIVERSITY	ERX12628900	Illumina MiSeq	PAIRED	RANDOM	GENOMIC	ILLUMINA	ERS16431503	ERP151439	['SAMEA114443719','GReAT_JP_584','1022751','webin-reads-GReAT_JP_584','c7f31963-9edb-49ef-a000-987e031fb6cb','ERS16431503','41848635','PRJEB66375','ERR13258505','ERP151439','ERX12628900']	2013	2024-08-06T08:53:00.000Z			JPN	Asia		sputum	Homo sapiens	3	human																					699	699141636	428157885	PRJEB66375									tuberculosis: unclassified		Mycobacterium tuberculosis
SAMEA112803434	ERR11043736	WGS	FZB	ERX10490527	Illumina MiSeq	PAIRED		GENOMIC	ILLUMINA	ERS14810980	ERP010814	['PRJEB9680','ERX10490527','ERR11043736','ena-STUDY-FZB-22-06-2015-17:16:39:392-292','ena-RUN-TAB-21-03-2023-10:23:42:823-78418','ena-EXPERIMENT-TAB-21-03-2023-10:23:42:823-78417','33855489','287903','ERP010814','13898-13','ERS14810980','SAMEA112803434']		2023-07-20T18:48:00.000Z																														461	461842976	295532106	PRJEB9680			99.64	941601	58	lineage2.2.1	Pre-XDR-TB	['input','diff','tree','tbprofiler']	tuberculosis: unclassified		Mycobacterium tuberculosis
SAMEA7559914	ERR4827478	WGS	IML GAUTING	ERX4697462	NextSeq 500	PAIRED	RANDOM	GENOMIC	ILLUMINA	ERS5316551	ERP124980	['SAMEA7559914','ERP124980','ERR4827478','PRJEB41239','22475479','sample.2050','run.2050','project.Central_Asia','ERS5316551','773307','experiment.2050','ERX4697462']		2021-11-12T01:05:00.000Z																														197	197041732	85452847	PRJEB41239								['CRyPTIC_Gauting_CentralAsia','input']	tuberculosis: unclassified		Mycobacterium tuberculosis
SAMN41416477	SRR29051169	WGS	FIND, THE FOUNDATION FOR INNOVATIVE NEW DIAGNOSTICS	SRX24575964	Illumina HiSeq 2000	PAIRED	RANDOM	GENOMIC	ILLUMINA	SRS21316053	SRP507535	['SRS21316053','SRX24575964','SRP507535','SRR29051169','24146D_85F007F8C50D','41416477','1109295','SAMN41416477','TB-IS-1026-1837_S59_R1_001.fastq.gz','PRJNA1109295','24146D_85F007F8C50D_1837']	2012	2024-05-16T09:57:00.000Z			VNM	Asia			Homo sapiens	3	human																					351	351556086	151922316	PRJNA1109295								WHO_mutations_2023	tuberculosis: unclassified		Mycobacterium tuberculosis
SAMN30543223	SRR21277240	WGS	SCHOOL OF PUBLIC HEALTH, FUDAN UNIVERSITY	SRX17286256	Illumina HiSeq 2500	PAIRED	RANDOM	GENOMIC	ILLUMINA	SRS14850936	SRP394436	['SRR21277240','30543223','SRS14850936','MH0904','874331','SAMN30543223','SRP394436','MH0904_R1.fastq.gz','SRX17286256','bp0','PRJNA874331']	2019	2022-08-28T01:01:00.000Z			CHN	Asia	Eastern China		Homo sapiens	3	human																					1688	1688560263	549525287	PRJNA874331			99.11	1799800	61	lineage2.2.1.1	Sensitive	['input','diff','tbprofiler','tree']	tuberculosis: unclassified		Mycobacterium tuberculosis
SAMEA13300036	ERR9125280	WGS	UNIVERSITY OF OXFORD, NUFFIELD DEPARTMENT OF MEDIC	ERX8668539	NextSeq 500	PAIRED	RANDOM	GENOMIC	ILLUMINA	ERS10902854	ERP136068	['862828','ERR9125280','experiment.683.daeb1aba','ERX8668539','project.SeqTreat_PHO1','PRJEB51436','sample.683.06e5de66','30301099','SAMEA13300036','ERP136068','ERS10902854','run.683.1.d6a457b306ded7c9db3581f2deb031a0']		2024-07-31T02:35:00.000Z			CAN	North America	Ontario																									465	465031076	223309875	PRJEB51436								CRyPTIC_PublicHealthOntario	tuberculosis: unclassified		Mycobacterium tuberculosis
SAMEA115741476	ERR13266910	WGS	UNIVERSITY OF OXFORD, NUFFIELD DEPARTMENT OF MEDIC	ERX12637336	NextSeq 500	PAIRED	RANDOM PCR	GENOMIC	ILLUMINA	ERS20251219	ERP161058	['SAMEA115741476','ERX12637336','b28b5ff0-515d-42d2-bc0f-19e45ec26bb9','ERS20251219','webin-reads-cae1408a9e7b','PRJEB76547','cae1408a9e7b','ERR13266910','ERP161058','1124794','41869412']	2019	2024-08-09T03:27:00.000Z			IND	Asia																										397	397560600	177582840	PRJEB76547								CRyPTIC_2024	tuberculosis: unclassified		Mycobacterium tuberculosis
SAMN40032074	SRR28046097	WGS	CHRISTIAN MEDICAL COLLAGE, VELLORE	SRX23697764	Illumina NovaSeq 6000	PAIRED	RANDOM	GENOMIC	ILLUMINA	SRS20527690	SRP226525	['SRP226525','SRS20527690','3302020938_R1.fastq.gz','3302020938','SRR28046097','SRX23697764','40032074','PRJNA575883','575883','SAMN40032074']	2021	2024-02-22T07:27:00.000Z		21.7679 N 78.8718 E	IND	Asia	Madhya Pradesh - Bhairopur	pulmonary	Homo sapiens	3	human																					934	934903816	292536236	PRJNA575883			99.38	1825489	60	lineage3.1.2.1	Sensitive	['input','tree','diff','tbprofiler']	tuberculosis: unclassified		Mycobacterium tuberculosis
SAMEA14456042	ERR9792827	WGS	PUBLIC HEALTH AGENCY OF SWEDEN	ERX9340288	Ion Torrent S5 XL	SINGLE	RANDOM	GENOMIC	ION_TORRENT	ERS12080328	ERP137927	['PRJEB53147','SAMEA14456042','ERS12080328','ena-RUN-TAB-30-05-2022-11:16:51:176-11589','ERX9340288','844817','ERR9792827','SEA201800008','28800814','5f7a55da-d931-4f74-852e-16ca825d27df','ERP137927','ena-EXPERIMENT-TAB-30-05-2022-11:16:51:176-11588']	2017	2022-06-25T10:10:00.000Z			SWE	Europe			Homo sapiens	3	human																					141	141876653	108318866	PRJEB53147									tuberculosis: unclassified		Mycobacterium tuberculosis
SAMEA7561330	ERR4828892	WGS	SAN RAFFAELE SCIENTIFIC INSTITUTE	ERX4698876	NextSeq 500	PAIRED	RANDOM	GENOMIC	ILLUMINA	ERS5317965	ERP124983	['PRJEB41242','SAMEA7561330','ERX4698876','ERS5317965','project.Italy','ERP124983','sample.13336','experiment.13336','ERR4828892','run.13336','22476899','773309']		2021-11-11T07:02:00.000Z										S				S	S	R	S	S				S		S	S	S	S	S	S	619	619262376	266417641	PRJEB41242	CRyPTIC_reuse_table		99.71	1696514	50	lineage4.7	HR-TB	['diff','tree','CRyPTIC_SanRaffaele','CRyPTIC_reuse_table','tbprofiler','input']	tuberculosis: unclassified		Mycobacterium tuberculosis
SAMEA3377750	ERR2516329	WGS	GENOSCREEN	ERX2535545	Illumina HiSeq 2500	PAIRED	RANDOM	GENOMIC	ILLUMINA	ERS2401007	ERP107970	['ERS2401007','sample.9524','10125667','ERP107970','SAMEA3377750','run.9524','493037','ERR2516329','PRJEB25999','ERX2535545','experiment.9524','project.First_10k_genomes_study_set_7']		2021-10-23T19:13:00.000Z			BEL	Europe						R	R			R		R					R	R					S			356	356663618	218671753	PRJEB25999	Walker_2022		99.6	1708680	37	lineage4.3.4.2	MDR-TB	['diff','tbprofiler','tree','CRyPTIC_Genoscreen','input','Walker_2022','Napier_2020']	tuberculosis: human-adapted	L4.3.4.2	Mycobacterium tuberculosis
SAMEA113556128	ERR11488589	WGS	FZB	ERX10894765	NextSeq 2000	PAIRED		GENOMIC	ILLUMINA	ERS15552251	ERP147779	['989949','36323144','ERR11488589','ERX10894765','ERP147779','PRJEB62665','SAMEA113556128','SMN-363','ena-RUN-TAB-27-05-2023-22:16:03:801-27600','ena-EXPERIMENT-TAB-27-05-2023-22:16:03:801-27599','86810e0e-614f-4ad6-9cd7-0bc407fc82e6','ERS15552251']		2023-09-24T11:09:00.000Z			MOZ	Africa	Maputo																									2726	2726205338	938100523	PRJEB62665			99.46	1751033	59	lineage2.2.2	Pre-XDR-TB	['tbprofiler','input','tree','diff','R-RR_MOZ']	tuberculosis: unclassified		Mycobacterium tuberculosis
SAMN31843717	SRR22427091	Tn-Seq	VICTORIA UNIVERSITY OF WELLINGTON	SRX18396708	Illumina HiSeq 4000	PAIRED	size fractionation	GENOMIC	ILLUMINA	SRS15880677	SRP410195	['904503','SAMN31843717','illumina_Li2c-B4','PRJNA904503','Li2c-B4','SRP410195','Li2c-B4_combined_R1.fastq.gz','SRS15880677','31843717','SRR22427091','SRX18396708','bp0']		2022-11-28T09:53:00.000Z																														121	121739100	50882493	PRJNA904503									unclassified mycobacteria		Mycobacterium sp.
SAMN28538127	SRR19304050	WGS	NATIONAL INSTITUTE OF INFECTIOUS DISEASES "L. SPALLANZANI"	SRX15364089	Illumina MiSeq	PAIRED	RANDOM	GENOMIC	ILLUMINA	SRS13093480	SRP373287	['SRP373287','834606','SRX15364089','bp0','PRJNA834606','SRS13093480','28538127','SAMN28538127','SP615','SP615_R1.fastq.gz','SRR19304050']	2017	2022-05-19T20:54:00.000Z		41.86 N 12.45 E	ITA	Europe	Rome	sputum	Homo sapiens	3	human																					560	560731700	262174147	PRJNA834606			99.64	1401273	47	lineage2.2.1	Sensitive	['input','tbprofiler','tree','diff']	tuberculosis: unclassified		Mycobacterium tuberculosis
SAMEA7563265	ERR4830825	WGS	SAN RAFFAELE SCIENTIFIC INSTITUTE	ERX4700809	NextSeq 500	PAIRED	RANDOM	GENOMIC	ILLUMINA	ERS5319898	ERP125010	['ERR4830825','experiment.26802','sample.26802','ERP125010','run.26802','SAMEA7563265','ERS5319898','773336','project.Ethiopia','22478832','PRJEB41269','ERX4700809']		2021-11-11T10:00:00.000Z			ETH	Africa						S				I	S	R	S	S				R		S	S	S	S	S	R	429	429183249	178891351	PRJEB41269	['CRyPTIC_reuse_table','Walker_2022']		99.44	1680454	51	lineage4.2.2.2	MDR-TB	['tbprofiler','CRyPTIC_reuse_table','tree','input','CRyPTIC_SanRaffaele_Ethiopia','diff','Walker_2022']	tuberculosis: unclassified		Mycobacterium tuberculosis
SAMN40273802	SRR28239675	WGS	NIH / NIAID	SRX23850646	NextSeq 2000	PAIRED	RANDOM	GENOMIC	ILLUMINA	SRS20670720	SRP493618	['SRS20670720','TBPO-6790_lib61857_nextseq_ny0118_151bp.filtered_2_bwa.1.fastq.gz','SRP493618','SAMN40273802','76497','SRX23850646','40273802','SRR28239675','1074779','PRJNA1074779']	2023	2024-03-06T10:16:00.000Z		41.7151 N 44.8271 E	GEO	Asia	Tbilisi	sputum	Homo sapiens	3	human																					774	774494573	269886635	PRJNA1074779			99.59	1635649	55	lineage4.8	Sensitive	['input','diff','tree','tbprofiler']	tuberculosis: unclassified		Mycobacterium tuberculosis
SAMEA115740217	ERR13265372	WGS	UNIVERSITY OF OXFORD, NUFFIELD DEPARTMENT OF MEDIC	ERX12635785	Illumina NovaSeq 6000	PAIRED	RANDOM PCR	GENOMIC	ILLUMINA	ERS20249960	ERP161058	['ERR13265372','SAMEA115740217','41858235','a651e9939929','ERP161058','b28b5ff0-515d-42d2-bc0f-19e45ec26bb9','ERS20249960','1124794','ERX12635785','webin-reads-a651e9939929','PRJEB76547']	2021	2024-08-04T19:08:00.000Z			VNM	Asia																										977	977307032	315230062	PRJEB76547								CRyPTIC_2024	tuberculosis: unclassified		Mycobacterium tuberculosis
SAMN05276504	SRR3675534	WGS	MODMEDMICOXFORD	SRX1850806	Illumina MiSeq	PAIRED	RANDOM	GENOMIC	ILLUMINA	SRS1519055	SRP076676	['SRR3675534','302362','SRX1850806','SAMN05276504','SRP076676','MMMOSAM:bd80182a-f046-4537-82f2-0340a9b298d9','PRJNA302362','MMMOSRA:bd80182a-f046-4537-82f2-0340a9b298d9','5276504','SRS1519055']	2015	2016-06-22T11:48:00.000Z			GBR	Europe	Oxford		Homo sapiens	3	human																					68	68580274	33085760	PRJNA302362								input	tuberculosis: unclassified		Mycobacterium tuberculosis
SAMEA5562466	ERR3276237	WGS	RIVM - NATIONAL INSTITUTE FOR PUBLIC HEALTH AND TH	ERX3303110	Illumina HiSeq 2500	SINGLE	RANDOM	GENOMIC	ILLUMINA	ERS3364497	ERP114661	['17-1108','PRJEB32037','ena-RUN-RIVM - National Institute for Public Health and the Environment-10-04-2019-10:49:30:029-1082','SAMEA5562466','11397277','ERS3364497','ERP114661','ena-EXPERIMENT-RIVM - National Institute for Public Health and the Environment-10-04-2019-10:49:30:029-1082','532369','ERX3303110','ena-STUDY-RIVM - National Institute for Public Health and the Environment-04-04-2019-10:46:49:835-53','ERR3276237']		2019-06-11T06:04:00.000Z			NLD	Europe																										833	833817440	208457667	PRJEB32037								Napier_2020	tuberculosis: human-adapted	L4.3.4.2	Mycobacterium tuberculosis
SAMN09101643	SRR7069677	OTHER	MODMEDMICOXFORD	SRX4000280	Illumina MiSeq	PAIRED		OTHER	ILLUMINA	SRS3282486	SRP076676	['SRP076676','SRR7069677','MMMOSAM:41a6580b-2f2d-4c95-8b78-fbcd0eb33e4b','MMMOSRA:41a6580b-2f2d-4c95-8b78-fbcd0eb33e4b','SAMN09101643','PRJNA302362','9101643','SRX4000280','SRS3282486','302362']	2014	2018-04-26T14:23:00.000Z			GBR	Europe			Homo sapiens	3	human																					567	567380210	370023035	PRJNA302362									tuberculosis: unclassified		Mycobacterium tuberculosis
SAMN38644543	SRR27048387	WGS	FIOCRUZ	SRX22738334	NextSeq 500	PAIRED		GENOMIC	ILLUMINA	SRS19726848	SRP475706	['SRS19726848','KAN-960445','960445','SAMN38644543','SRX22738334','PRJNA1048499','KAN-960445_lib11386_nextseq_n0153_151bp_R1.fastq.gz','1048499','38644543','SRP475706','bp0','SRR27048387']	1995	2023-12-04T16:59:00.000Z			BEL	Europe																										735	735500970	338309090	PRJNA1048499									unclassified mycobacteria		Mycobacterium sp.
SAMEA2399482	ERR2515077	WGS	PHE	ERX2534287	Illumina MiSeq	PAIRED	RANDOM	GENOMIC	ILLUMINA	ERS2399667	ERP107961	['ERP107961','SAMEA2399482','ERX2534287','run.7298','ERR2515077','sample.7298','experiment.7298','project.First_10k_genomes_study_set_4','10124204','ERS2399667','PRJEB25991','493034']		2022-07-13T11:00:00.000Z			GBR	Europe	England									S		S					S	S								223	223774163	137513601	PRJEB25991	Walker_2022		96.91	1140622	38	lineage3	Sensitive	['tbprofiler','CRyPTIC_PHE','tree','diff','Napier_2020','input','Walker_2022']	tuberculosis: human-adapted	L3	Mycobacterium tuberculosis
SAMEA8741715	ERR8665937	WGS	PHS SWEDEN	ERX8324368	Illumina HiSeq 2500	PAIRED	RANDOM	GENOMIC	ILLUMINA	ERS6421297	ERP135611	['sample.30331','ERS6421297','ERP135611','experiment.30331','run.30331.1','SAMEA8741715','project.Belarus_site11','PRJEB51021','26334975','811911','ERR8665937','ERX8324368']		2022-03-15T06:24:00.000Z			BEL	Europe						S				R	R	R	S	S				R		R	S	S	S	S	R	1103	1103023290	362113323	PRJEB51021	CRyPTIC_reuse_table		99.69	1873047	60	lineage4.3.3	MDR-TB	['tbprofiler','tree','CRyPTIC_PHS_Sweden_Belarus','CRyPTIC_reuse_table','input','diff']	tuberculosis: unclassified		Mycobacterium tuberculosis
SAMN21616844	SRR16058010	WGS	PUBLIC HEALTH ONTARIO	SRX12344658	Illumina MiSeq	PAIRED	RANDOM	GENOMIC	ILLUMINA	SRS10317038	SRP338617	['2019-392','SAMN21616844','2019-392_R1.fastq.gz','bp0','21616844','SRP338617','SRR16058010','SRS10317038','PRJNA766079','766079','SRX12344658']	2019	2021-09-24T21:54:00.000Z			CAN	North America	Ontario		Homo sapiens	3	human					S		S		S			S	S								705	705350312	451949595	PRJNA766079	CRyPTIC_WHO2021_PMC7612554		99.34	1617593	51	lineage2.2.1	Sensitive	['tbprofiler','tree','diff','Walker_2022','input']	tuberculosis: unclassified		Mycobacterium tuberculosis
SAMEA1707902	ERR230053	WGS	SC	ERX204604	Illumina HiSeq 2000	PAIRED	RANDOM	GENOMIC	ILLUMINA	ERS179993	ERP000276	['PRJEB2221','SC_RUN_8939_5#36','203976','ERX204604','ERP000276','SAMEA1707902','1922558','Mycobacterium tuberculosis pilot-sc-2010-07-26','ERR230053','ERS179993','S00009474-sc-2012-10-08T11:24:23Z-1493292','SC_EXP_8939_5#36']		2013-02-19T03:09:00.000Z																														277	277130000	119749990	PRJEB2221			99.28	2575284	58	lineage3	Sensitive	['tree','tbprofiler','input','diff']	tuberculosis: unclassified		Mycobacterium tuberculosis
SAMEA7528775	ERR4800190	WGS	FOUNDATION FOR MEDICAL RESEARCH INDIA	ERX4669605	NextSeq 500	PAIRED	RANDOM	GENOMIC	ILLUMINA	ERS5285245	ERP124850	['ERX4669605','773292','project.Mumbai','experiment.30410','sample.30410','ERR4800190','ERS5285245','run.30410','ERP124850','SAMEA7528775','PRJEB41116','22462319']		2021-11-10T02:17:00.000Z			IND	Asia	Mumbai					S	S				S	S	S	S				S			S		S	S		539	539368074	235118020	PRJEB41116	Walker_2022							['input','Walker_2022','CRyPTIC_IND']	tuberculosis: unclassified		Mycobacterium tuberculosis
SAMN30158179	SRR20969695	WGS	CENTRE FOR TUBERCULOSIS CONTROL OF GUANGDONG PROVINCE	SRX16987621	Illumina NovaSeq 6000	PAIRED	RANDOM	GENOMIC	ILLUMINA	SRS14573385	SRP390552	['SRR20969695','SRP390552','D20003604a.realigned.bam','PRJNA866200','866200','bp0','SRX16987621','30158179','gdtb_508','SRS14573385','D20003604a','SAMN30158179']	2018	2022-08-08T18:37:00.000Z		23.08 N 113.14 E	CHN	Asia	Guangdong	sputum	Homo sapiens	3	human																					1478	1478012887	144019404	PRJNA866200			99.58	1842816	63	lineage4.5;lineage2.2.1	HR-TB	['tbprofiler','diff','input']	tuberculosis: unclassified		Mycobacterium tuberculosis
SAMN15703026	SRR12395230	WGS	WADSWORTH CENTER	SRX8893667	MinION	SINGLE	RANDOM	GENOMIC	OXFORD_NANOPORE	SRS7152689	SRP276100	['SRR12395230','PRJNA650381','bp0','A169','SAMN15703026','15703026','SRP276100','IDR1900038441-01-01.fastq.gz','IDR1900038441-01-01','SRX8893667','SRS7152689','650381']	2019	2020-08-05T13:31:00.000Z		40.8256537 N 73.2026138 W	USA	North America	HAUPPAUGE	As reported: SPT	Homo sapiens	3	human																					865	865462693	788739529	PRJNA650381									tuberculosis: unclassified		Mycobacterium tuberculosis
SAMEA5975051	ERR3559303	WGS	FUDAN UNIVERSITY	ERX3559054	Illumina HiSeq 2500	PAIRED	RANDOM PCR	GENOMIC	ILLUMINA	ERS3777888	ERP117507	['15230829','SC0231','PRJEB34582','ena-RUN-FUDAN UNIVERSITY-25-09-2019-16:05:21:796-231','ERP117507','ERR3559303','ena-STUDY-FUDAN UNIVERSITY-25-09-2019-16:05:44:667-292','SAMEA5975051','ERS3777888','ena-EXPERIMENT-FUDAN UNIVERSITY-25-09-2019-16:05:21:796-231','639250','ERX3559054']	2018	2020-06-13T18:52:00.000Z			CHN	Asia		sputum	Homo sapiens	3	human																					365	365800500	170211425	PRJEB34582								input	tuberculosis: unclassified		Mycobacterium tuberculosis
SAMEA1119556	ERR2514375	WGS	PHE	ERX2533585	Illumina MiSeq	PAIRED	RANDOM	GENOMIC	ILLUMINA	ERS2398965	ERP107961	['PRJEB25991','ERX2533585','493034','ERS2398965','ERR2514375','SAMEA1119556','10123502','ERP107961','run.6391','experiment.6391','project.First_10k_genomes_study_set_4','sample.6391']		2021-10-23T17:08:00.000Z			GBR	Europe	England									S		S					S	S								729	729783484	441907992	PRJEB25991	Walker_2022		99.72	1576836	53	lineage4.8	Sensitive	['diff','CRyPTIC_PHE','Walker_2022','tbprofiler','input','Napier_2020','tree']	tuberculosis: human-adapted	L4.8	Mycobacterium tuberculosis
SAMEA3401493	ERR2516471	WGS	HARVARD MEDICAL SCHOOL	ERX2535687	Illumina HiSeq 2500	PAIRED	RANDOM	GENOMIC	ILLUMINA	ERS2401149	ERP107971	['project.First_10k_genomes_study_set_8','sample.8668','ERX2535687','experiment.8668','ERP107971','10125809','493038','PRJEB26000','run.8668','ERS2401149','SAMEA3401493','ERR2516471']		2021-10-23T19:20:00.000Z			NLD	Europe										S		R						R								865	865332618	596027282	PRJEB26000	Walker_2022		99.22	805973	18	lineage1.1.2	RR-TB	['tbprofiler','Walker_2022','tree','input','diff','Napier_2020','CRyPTIC_Harvard']	tuberculosis: human-adapted	L1.1.2	Mycobacterium tuberculosis
SAMN15567669	SRR12246656	Tn-Seq	GEO	SRX8754585	Illumina HiSeq 2500	PAIRED	other	GENOMIC	ILLUMINA	SRS7026410	SRP272353	['PRJNA646891','SRX8754585','GSE154627','15567669','SRR12246656','GSM4676075','SRP272353','646891','SAMN15567669','GSM4676075_r1','SRS7026410']		2020-07-19T18:19:00.000Z						homogenized mouse spleens	Mus musculus	2	mouse																					697	697190274	409297745	PRJNA646891									tuberculosis: human-adapted	L4	Mycobacterium tuberculosis	H37Rv
SAMEA8893120	ERR5979505	WGS	FZB	ERX5619291	NextSeq 500	PAIRED		GENOMIC	ILLUMINA	ERS6576032	ERP126483	['SAMEA8893120','ena-RUN-FZB-27-05-2021-15:58:05:602-20','ena-EXPERIMENT-FZB-27-05-2021-15:58:05:602-20','ERX5619291','ERS6576032','18004536','ena-STUDY-FZB-21-01-2021-09:48:41:513-127','PRJEB42600','724311','ERP126483','ERR5979505','19793476']		2021-06-28T03:40:00.000Z			ROU	Europe																										711	711823662	310038048	PRJEB42600								input	MTBC		Mycobacterium tuberculosis complex sp.
SAMEA13299917	ERR9125161	WGS	UNIVERSITY OF OXFORD, NUFFIELD DEPARTMENT OF MEDIC	ERX8668420	Illumina HiSeq 2500	PAIRED	RANDOM	GENOMIC	ILLUMINA	ERS10902735	ERP136068	['run.564.1.ad5cdee18152e225ba2a52193ac4202e','862828','30300980','PRJEB51436','ERR9125161','experiment.564.9564ac49','ERX8668420','sample.564.7802aeb5','ERP136068','ERS10902735','project.SeqTreat_PHO1','SAMEA13299917']		2024-08-08T10:05:00.000Z			CAN	North America	Ontario																									892	892137750	540019782	PRJEB51436								CRyPTIC_PublicHealthOntario	tuberculosis: unclassified		Mycobacterium tuberculosis
SAMN15718655	SRR12380910	WGS	DIVISION OF GENOMIC MEDICINE AND INNOVATION SUPPORT	SRX8879456	NextSeq 500	SINGLE	RANDOM PCR	GENOMIC	ILLUMINA	SRS7139935	SRP275727	['15718655','SRP275727','SRR12380910','SRS7139935','MTBDR18072301','SRX8879456','PRJNA650561','SAMN15718655','bp0','MTBDR18072301_S16_good_1.fastq.gz','650561']	2019	2020-08-03T23:14:00.000Z		15.87 N 100.99 E	THA	Asia		sputum	Homo sapiens	3	human																					97	97485594	47929752	PRJNA650561									tuberculosis: unclassified		Mycobacterium tuberculosis
SAMN41417115	SRR29050901	WGS	FIND, THE FOUNDATION FOR INNOVATIVE NEW DIAGNOSTICS	SRX24575636	Illumina HiSeq 2000	PAIRED	RANDOM	GENOMIC	ILLUMINA	SRS21315725	SRP507535	['SAMN41417115','41417115','SRP507535','SRR29050901','456AC9_AEED8D0921B6','TB-IS-1051-142305H_S48_R1_001.fastq.gz','SRS21315725','456AC9_AEED8D0921B6_142305','SRX24575636','1109295','PRJNA1109295']		2024-05-16T09:57:00.000Z			BRA	South America			Homo sapiens	3	human																					250	250930592	111278039	PRJNA1109295								WHO_mutations_2023	tuberculosis: unclassified		Mycobacterium tuberculosis
SAMEA112183847	ERR10561944	WGS	FZB	ERX10075255	NextSeq 500	PAIRED		GENOMIC	ILLUMINA	ERS14293739	ERP142989	['ERP142989','ena-EXPERIMENT-TAB-03-12-2022-13:39:55:574-31237','COL-64','ena-RUN-TAB-03-12-2022-13:39:55:574-31238','907706','PRJEB57971','97211d12-6ea0-453a-a011-51100e2832af','32032583','SAMEA112183847','ERX10075255','ERS14293739','ERR10561944']	2016	2022-12-16T21:54:00.000Z			COL	South America	Puerto Nariño																									290	290529840	121978361	PRJEB57971			99.57	1623547	53	lineage4.3.3	Sensitive	['diff','standford','input','tree','outbreak_Amazon_COL','tbprofiler']	tuberculosis: unclassified		Mycobacterium tuberculosis
SAMN42034355	SRR29539267	WGS	NIAID TB PORTALS PROGRAM	SRX25046867	NextSeq 2000	PAIRED	RANDOM	GENOMIC	ILLUMINA	SRS21744015	SRP515897	['SRX25046867','PRJNA1074785','SRP515897','34068','SRS21744015','1074785','SRR29539267','42034355','SAMN42034355','TBPO-4885_lib54072_nextseq_ny0071_151bp.filtered_2_bwa.1.fastq.gz']	2021	2024-06-25T13:38:00.000Z		48.3794 N 31.1656 E	UKR	Europe		sputum	Homo sapiens	3	human																					444	444470010	149139414	PRJNA1074785									tuberculosis: unclassified		Mycobacterium tuberculosis
SAMN03648893	SRR2101646	WGS	UNIVERSITY OF OXFORD	SRX1096340	Illumina HiSeq 2500	PAIRED	RANDOM	GENOMIC	ILLUMINA	SRS990992	SRP061066	['SRP061066','SRR2101646','SAMN03648893','SRS990992','PRJNA282721','282721','SRX1096340','546d075b-d4c5-4801-839b-059fd5d7e9e8_R00000039_v3.bam','546d075b-d4c5-4801-839b-059fd5d7e9e8','3648893']		2015-07-17T03:28:00.000Z			ZAF	Africa						S	S			S		S	S	S			S	S	S				S			202	202379292	143996748	PRJNA282721	CRyPTIC_WHO2021_PMC7612554		98.93	379271	18	lineage2.2.1	Other	['Walker_2022','tree','tbprofiler','Menardo_2021','input','diff','Napier_2020']	tuberculosis: human-adapted	L2.2.1	Mycobacterium tuberculosis
SAMN05916270	SRR28393586	WGS	FIND, THE FOUNDATION FOR INNOVATIVE NEW DIAGNOSTICS	SRX23998422	Illumina HiSeq 2500	PAIRED	RANDOM	GENOMIC	ILLUMINA	SRS20794991	SRP496567	['SRS20794991','343736','SAMN05916270','01-R1533','Peru4949_R1.fastq.gz','SRP496567','SRX23998422','5916270','SRR28393586','PRJNA343736','WGS-Peru4949']	2012	2024-03-20T07:44:00.000Z		12 S 77 W	PER	South America	Lima	As reported: patient	Homo sapiens	3	human																					968	968350500	446896592	PRJNA343736			99.59	1861892	53	lineage4.3.3;lineage4.3.2	MDR-TB	['tbprofiler','input','standford','diff']	tuberculosis: unclassified		Mycobacterium tuberculosis
SAMN07816736	SRR6207290	WGS	NATIONAL INSTITUTE FOR COMMUNICABLE DISEASES/NATIONAL HEALTH LABORATORY SERVICE	SRX3316564	Illumina MiSeq	PAIRED	Restriction Digest	GENOMIC	ILLUMINA	SRS2622136	SRP121267	['SAMN07816736','7816736','TRL0020240','SRP121267','SRR6207290','SRX3316564','414758','SRS2622136','PRJNA414758','20240_S20_L001_R1_001.fastq.gz']	2012	2017-10-24T11:39:00.000Z			ZAF	Africa	Northern Cape	sputum	Homo sapiens	3	human																					326	326793909	246123135	PRJNA414758			99.05	520416	15	lineage4.4.1.1	Sensitive	['tbprofiler','Nimmo_2024','input']	tuberculosis: human-adapted	L4	Mycobacterium tuberculosis
SAMEA7529036	ERR4800450	WGS	FOUNDATION FOR MEDICAL RESEARCH INDIA	ERX4669865	NextSeq 500	PAIRED	RANDOM	GENOMIC	ILLUMINA	ERS5285505	ERP124850	['PRJEB41116','SAMEA7529036','ERS5285505','ERX4669865','ERP124850','project.Mumbai','run.31787','22462579','sample.31787','ERR4800450','experiment.31787','773292']		2021-11-11T01:10:00.000Z			IND	Asia	Mumbai						S						S													677	677491500	305490721	PRJEB41116	Walker_2022		99.49	1598270	53	lineage2.2.1	Pre-XDR-TB	['tbprofiler','CRyPTIC_IND','tree','input','Walker_2022','diff']	tuberculosis: unclassified		Mycobacterium tuberculosis
SAMEA5542022	ERR3256113	WGS	LSHTM	ERX3282882	Illumina MiSeq	PAIRED	PCR	GENOMIC	ILLUMINA	ERS3344081	ERP114520	['ERP114520','556171','ena-EXPERIMENT-LSHTM-29-03-2019-14:35:33:801-5','PRJEB31905','ena-RUN-LSHTM-29-03-2019-14:35:33:801-5','ERS3344081','mtb_drs2_PHL-D2012-061_S10','12343393','ERX3282882','ERR3256113','SAMEA5542022','ena-STUDY-LSHTM-28-03-2019-12:03:37:355-131']		2019-07-23T13:50:00.000Z			PHL	Asia																										700	700229310	446282603	PRJEB31905			99.47	1248655	83	lineage1.2.1.2	HR-TB	['diff','tree','Menardo_2021','tbprofiler','Napier_2020','input']	tuberculosis: human-adapted	L1.2.2	Mycobacterium tuberculosis
SAMN09100413	SRR7070346	OTHER	MODMEDMICOXFORD	SRX4000801	Illumina MiSeq	PAIRED		OTHER	ILLUMINA	SRS3282911	SRP076676	['SRS3282911','SAMN09100413','MMMOSAM:8ab8ae69-9d93-4692-a688-188f83cc9460','PRJNA302362','SRX4000801','SRR7070346','SRP076676','302362','9100413','MMMOSRA:8ab8ae69-9d93-4692-a688-188f83cc9460']	2014	2018-04-26T14:27:00.000Z			GBR	Europe			Homo sapiens	3	human																					414	414052034	284364886	PRJNA302362									tuberculosis: unclassified		Mycobacterium tuberculosis
SAMEA7526115	ERR4797564	WGS	FOUNDATION FOR MEDICAL RESEARCH INDIA	ERX4666980	NextSeq 500	PAIRED	RANDOM	GENOMIC	ILLUMINA	ERS5282588	ERP124850	['22459678','ERR4797564','ERP124850','ERS5282588','project.Mumbai','ERX4666980','run.10552','PRJEB41116','experiment.10552','SAMEA7526115','sample.10552','773292']		2021-11-09T22:53:00.000Z			IND	Asia	Mumbai					S	S			R	S	R	S	R				R		S	S	S	R	S	R	598	598604400	280047288	PRJEB41116	['CRyPTIC_reuse_table','Walker_2022']		99.46	1481969	45	lineage2.2.1	Pre-XDR-TB	['tree','CRyPTIC_reuse_table','tbprofiler','Walker_2022','CRyPTIC_IND','input','diff']	tuberculosis: unclassified		Mycobacterium tuberculosis
SAMN42034737	SRR29538997	WGS	NIAID TB PORTALS PROGRAM	SRX25046465	NextSeq 2000	PAIRED	RANDOM	GENOMIC	ILLUMINA	SRS21743613	SRP515897	['SRS21743613','SRP515897','SRX25046465','1074785','SRR29538997','TBPO-4470_lib56157_nextseq_ny0087_151bp.filtered_2_bwa.1.fastq.gz','42034737','53341','SAMN42034737','PRJNA1074785']	2022	2024-06-25T13:32:00.000Z		48.3794 N 31.1656 E	UKR	Europe		sputum	Homo sapiens	3	human																					550	550098575	188893900	PRJNA1074785									tuberculosis: unclassified		Mycobacterium tuberculosis
SAMEA10030013	ERR7911482	WGS	FZB	ERX7478879	NextSeq 500	PAIRED		GENOMIC	ILLUMINA	ERS7708221	ERP132622	['24681981','794636','ERX7478879','ERP132622','PRJEB48275','SAMEA10030013','ena-STUDY-FZB-22-10-2021-10:26:06:450-343','ena-EXPERIMENT-FZB-05-01-2022-10:45:57:322-640','FND-258','ena-RUN-FZB-05-01-2022-10:45:57:322-640','ERR7911482','ERS7708221']		2022-07-28T01:20:00.000Z			VNM	Asia						S	S					R	S	S			R	R					S			493	493393148	192497270	PRJEB48275	Finci_2022		99.53	1778631	60	lineage2.2.1.1	MDR-TB	['diff','Finci_2022','tbprofiler','input','tree']	tuberculosis: human-adapted	L2.2.1.1	Mycobacterium tuberculosis
SAMN32709726	SRR23061520	AMPLICON	GENOSCREEN	SRX19014741	Illumina MiSeq	PAIRED	PCR	GENOMIC	ILLUMINA	SRS16434228	SRP417183	['SRX19014741','Deeplex295','4017-BK20-01094_S6_L001_R1_001.fastq.gz','SAMN32709726','PRJNA923280','923280','4017-BK20-01094','32709726','bp0','SRR23061520','SRP417183','SRS16434228']		2023-01-12T09:45:00.000Z			COM	Africa		skin	Homo sapiens	3	human																					20	20410829	11533957	PRJNA923280									leprosy		Mycobacterium leprae
SAMN28538095	SRR19303894	WGS	NATIONAL INSTITUTE OF INFECTIOUS DISEASES "L. SPALLANZANI"	SRX15364245	Illumina MiSeq	PAIRED	RANDOM	GENOMIC	ILLUMINA	SRS13093636	SRP373287	['28538095','SAMN28538095','SRR19303894','PRJNA834606','SRP373287','bp0','SRS13093636','SP572_R1.fastq.gz','SRX15364245','SP572','834606']	2017	2022-05-19T20:52:00.000Z		41.86 N 12.45 E	ITA	Europe	Rome	sputum	Homo sapiens	3	human																					779	779852590	349031197	PRJNA834606			99.36	1480605	47	lineage1.2.1.2.1	Other	['tree','tbprofiler','input','diff']	tuberculosis: unclassified		Mycobacterium tuberculosis
SAMEA3643468	ERR1363586	WGS	THE WELLCOME TRUST SANGER INSTITUTE	ERX1434856	Illumina HiSeq 2000	PAIRED	RANDOM	GENOMIC	ILLUMINA	ERS950617	ERP003279	['SAMEA3643468','4871030','PRJEB4025','ERP003279','222603','SC_EXP_18787_3#50','ERS950617','ERX1434856','Global_and_local_genomics_of_Mycobacterium_ulcerans-sc-2013-06-06T12:45:33Z-2656','SC_RUN_18787_3#50','ERR1363586','ITM_141709-sc-1642004']		2016-04-20T15:07:00.000Z																														662	662166500	137875763	PRJEB4025									NTM: unclassified		Mycobacterium ulcerans
SAMEA1118485	ERR2513304	WGS	PHE	ERX2532514	Illumina HiSeq 2000	PAIRED	RANDOM	GENOMIC	ILLUMINA	ERS2397894	ERP107961	['run.5048','experiment.5048','ERX2532514','ERP107961','project.First_10k_genomes_study_set_4','10122431','PRJEB25991','sample.5048','493034','ERR2513304','ERS2397894','SAMEA1118485']		2021-10-23T16:04:00.000Z			GBR	Europe	England									S		S					S	S								398	398671000	283550550	PRJEB25991	Walker_2022		99.3	1813407	41	lineage1.1.3.1	Sensitive	['Napier_2020','diff','tree','input','Walker_2022','tbprofiler','CRyPTIC_PHE']	tuberculosis: human-adapted	L1.1.3.1	Mycobacterium tuberculosis
SAMN04522123	SRR3732714	WGS	BI	SRX1888520	Illumina HiSeq 2500	PAIRED	PCR	GENOMIC	ILLUMINA	SRS1531888	SRP077478	['4522123','300846','SRS1531888','SRX1888520','G05192','SAMN04522123','PRJNA300846','SRR3732714','SRP077478','BI_568']	2015	2016-06-30T11:24:00.000Z			PER	South America		sputum	Homo sapiens	3	human																					223	223454420	94131882	PRJNA300846			99.46	1687145	35	lineage4.1.2.1	HR-TB	['standford','tbprofiler','diff','IeDEA','input','tree']	tuberculosis: unclassified		Mycobacterium tuberculosis
SAMN19774806	SRR14863363	WGS	UNIVERSITY COLLEGE DUBLIN	SRX11181051	NextSeq 500	PAIRED	RANDOM	GENOMIC	ILLUMINA	SRS9238581	SRP324648	['SRR14863363','PRJNA739165','SRP324648','bp0','14-3851_S6_L001-4_R1_001.fastq.gz','SRX11181051','19774806','14-3851','739165','SAMN19774806','SRS9238581']	2014	2022-04-07T08:45:00.000Z			IRL	Europe	Clare		Bos taurus	3	domestic cattle																					520	520852391	246842677	PRJNA739165									NTM: avium complex		Mycobacterium avium subsp. paratuberculosis
SAMN43535214	SRR30629883	WGS	MINISTRY OF PUBLIC HEALTH (THAILAND)	SRX26051616	NextSeq 500	PAIRED	RANDOM	GENOMIC	ILLUMINA	SRS22622020	SRP503470	['MTBCR170324_S45_1.fastq.gz','SAMN43535214','MTBCR170324','SRS22622020','SRX26051616','SRP503470','PRJNA833906','833906','SRR30629883','43535214']	2018	2024-09-11T03:46:00.000Z		19.9105 N 99.8406 E	THA	Asia	Chiang Rai	sputum	Homo sapiens	3	human																					324	324827396	146641141	PRJNA833906									tuberculosis: human-adapted	L1.1.1.1	Mycobacterium tuberculosis
SAMN03161696	SRR1640543	WGS	RI-MUHC	SRX751376	Illumina MiSeq	PAIRED		GENOMIC	ILLUMINA	SRS737113	SRP039605	['3161696','240330','w165f-64165','SRS737113','SRR1640543','wgs-165f-64165','SRX751376','PRJNA240330','SRP039605','SAMN03161696']	2004	2016-02-24T12:47:00.000Z		57.382712 N 70.616561 W	CAN	North America	Quebec		Homo sapiens	3	human																					230	230670464	104308637	PRJNA240330			99.47	726090	39	lineage4.1.2	Sensitive	['Menardo_2018','Napier_2020','input','tree','diff','Menardo_2021','tbprofiler']	tuberculosis: human-adapted	L4.1.2	Mycobacterium tuberculosis
SAMEA5609534	ERR4339033	WGS	WELLCOME SANGER INSTITUTE	ERX4285545	HiSeq X Ten	PAIRED	RANDOM	GENOMIC	ILLUMINA	ERS3413726	ERP024108	['512657','ERP024108','ERR4339033','ERX4285545','Mycobacteria_in_non_CF_bronchiectasis_patients-sc-4853','SAMEA5609534','SC_EXP_30073_1#290','15560393','PRJEB21813','ERS3413726','d100304c-db6e-11e8-a41f-3c4a9275d6c8','SC_RUN_30073_1#290']		2020-07-17T09:02:00.000Z																														400	400041280	179456337	PRJEB21813									NTM: avium complex		Mycobacterium avium
SAMN02599088	['SRR1173287','SRR1173117']	WGS		SRX473575	Illumina HiSeq 2000	PAIRED	RANDOM	GENOMIC	ILLUMINA	SRS559860		['SAMN02599088','SRS559860','PRJNA235852','SRR1173117','SRR1173287','SRP038552','M2003','C3UMYACXX140212.4.Illumina_P5-Rexon_P7-Nifoj.bam','235754','PRJNA235754','SRX473575','2892476.WR39949.Pond-322378.C3UMYACXX140212.P','2599088','C3UMYACXX140212.5.Illumina_P5-Rexon_P7-Nifoj.bam']	2003				IND	Asia	Tiruvallur	sputum	Homo sapiens	3	human																					484	484615372	218415157	PRJNA235754			76.56	3061062	67	lineage1.1.2	Sensitive	['tbprofiler','Menardo_2021','input','tree','Napier_2020','diff','Menardo_2018']	tuberculosis: human-adapted	L1.1.2	Mycobacterium tuberculosis
SAMN17020056	SRR13232622	WGS	NIH / NIAID	SRX9664715	Illumina MiSeq	PAIRED	RANDOM	GENOMIC	ILLUMINA	SRS7863209	SRP297425	['683067','TBPO-559_lib29895_nextseq_nx0071_151bp_R1.fastq.gz','9464','bp0','SRR13232622','SRX9664715','17020056','PRJNA683067','SRS7863209','SRP297425','SAMN17020056']	2019-08	2020-12-09T14:57:00.000Z		43.2220 N 76.8512 E	KAZ	Asia	Almaty	sputum	Homo sapiens	3	human																					944	944423085	436209067	PRJNA683067			99.54	1456132	46	lineage4.3.3	Sensitive	['tbprofiler','tree','diff','input']	tuberculosis: unclassified		Mycobacterium tuberculosis
SAMEA112802819	ERR11043101	WGS	FZB	ERX10489892	NextSeq 500	PAIRED		GENOMIC	ILLUMINA	ERS14810365	ERP010814	['ERX10489892','10393-99','PRJEB9680','33854874','ena-RUN-TAB-21-03-2023-10:23:42:506-77148','287903','ERP010814','ena-EXPERIMENT-TAB-21-03-2023-10:23:42:506-77147','ena-STUDY-FZB-22-06-2015-17:16:39:392-292','ERR11043101','ERS14810365','SAMEA112802819']		2023-07-20T19:36:00.000Z																														806	806263107	382542794	PRJEB9680								input	tuberculosis: unclassified		Mycobacterium tuberculosis
SAMEA7544698	ERR4811640	WGS	CCDC	ERX4681185	HiSeq X Ten	PAIRED	RANDOM	GENOMIC	ILLUMINA	ERS5301355	ERP124937	['ERR4811640','PRJEB41197','ERP124937','sample.15254','run.15254','773299','SAMEA7544698','ERX4681185','project.CDC_192','22464533','ERS5301355','experiment.15254']		2021-11-10T07:14:00.000Z			CHN	Asia						S				S	S	S	S	S				S		S	S	S	S	S	S	1661	1661481000	698515996	PRJEB41197	['CRyPTIC_reuse_table','Walker_2022']		99.58	1819292	62	lineage2.2.1	Sensitive	['tbprofiler','diff','CRyPTIC_CCDC_CDC_192','Walker_2022','input','tree','CRyPTIC_reuse_table']	tuberculosis: unclassified		Mycobacterium tuberculosis
SAMEA7551667	ERR4818303	WGS	PUBLIC HEALTH ENGLAND	ERX4688145	Illumina MiSeq	PAIRED	RANDOM	GENOMIC	ILLUMINA	ERS5308315	ERP124941	['run.21123','PRJEB41201','22471060','ERS5308315','ERX4688145','experiment.21123','ERR4818303','project.PHE-TB','sample.21123','ERP124941','SAMEA7551667','773303']		2021-11-10T19:14:00.000Z			GBR	Europe																										286	286057372	180025911	PRJEB41201			99.75	1678115	56	lineage4.9	Sensitive	['tbprofiler','input','diff','CRyPTIC_PHE']	tuberculosis: unclassified		Mycobacterium tuberculosis
SAMEA115746024	ERR13284790	WGS	UNIVERSITY OF OXFORD, NUFFIELD DEPARTMENT OF MEDIC	ERX12655216	NextSeq 500	PAIRED	RANDOM PCR	GENOMIC	ILLUMINA	ERS20255908	ERP161058	['ERX12655216','ERS20255908','61225873722b','41889580','1124794','PRJEB76547','webin-reads-61225873722b','SAMEA115746024','ERP161058','b28b5ff0-515d-42d2-bc0f-19e45ec26bb9','ERR13284790']	2020	2024-08-10T11:53:00.000Z			DEU	Europe																										635	635161675	298822293	PRJEB76547								CRyPTIC_2024	tuberculosis: unclassified		Mycobacterium tuberculosis
SAMN08709194	SRR6832603	WGS	SAN RAFFAELE	SRX3788439	Illumina HiSeq 2500	PAIRED	RANDOM	GENOMIC	ILLUMINA	SRS3041108	SRP128089	['84-0119_090816_UKR_090816_100.gatk.bam','84-0119','SRX3788439','bp0','SAMN08709194','SRR6832603','84-0119_WGS','8709194','428596','SRS3041108','PRJNA428596','SRP128089']		2018-03-14T10:38:00.000Z			UKR	Europe			Homo sapiens	3	human	S	S			S		S	S					S	S				S			478	478245807	240522516	PRJNA428596	CRyPTIC_WHO2021_PMC7612554		99.48	1517208	31	lineage2.2.1	Sensitive	['Walker_2022','tbprofiler','tree','input','diff']	tuberculosis: unclassified		Mycobacterium tuberculosis
SAMN14943069	SRR11824852	AMPLICON	GENOSCREEN	SRX8375377	Illumina MiSeq	PAIRED	PCR	GENOMIC	ILLUMINA	SRS6690146	SRP262596	['SRS6690146','1993-09484_S348_L001_R1_001.fastq.gz','SRX8375377','NTM241','14943069','633380','SAMN14943069','bp0','SRR11824852','1993-09484','SRP262596','PRJNA633380']	1993	2020-05-21T11:37:00.000Z																														8	8869294	5036601	PRJNA633380									unclassified mycobacteria		Mycobacterium sp.
SAMN03300578	SRR1792220	WGS	USDA-NVSL-DBL	SRX867882	Illumina MiSeq	PAIRED	RANDOM	GENOMIC	ILLUMINA	SRS838532	SRP053287	['SRS838532','09-6085','SAMN03300578','250: 09-6085','3300578','PRJNA251692','SRX867882','SRR1792220','251692','SRP053287','250: 09-6085_files']	2009	2015-02-23T16:03:00.000Z			USA	North America	NE			2	deer																					607	607309052	390330252	PRJNA251692			99.34	1337399	64	La1.7.1	Other	['diff','tbprofiler','input','tree']	tuberculosis: animal-adapted	La1	Mycobacterium bovis
SAMN31018319	SRR21709625	WGS	WADSWORTH CENTER	SRX17707053	Illumina MiSeq	PAIRED	RANDOM	GENOMIC	ILLUMINA	SRS15237591	SRP338930	['SRS15237591','31018319','PRJNA766641','SRP338930','SRX17707053','IDR1900003014-01-01_S10_L001_R1_001.fastq.gz','IDR1900003014','766641','SRR21709625','SAMN31018319']	2019	2022-09-26T11:11:00.000Z			USA	North America	New York state		Homo sapiens	3	human																					503	503903637	271155512	PRJNA766641								input	tuberculosis: unclassified		Mycobacterium tuberculosis
SAMEA112801132	ERR11067279	WGS	FZB	ERX10514209	NextSeq 500	PAIRED		GENOMIC	ILLUMINA	ERS14808678	ERP010814	['ERX10514209','PRJEB9680','287903','ERR11067279','33853188','ERS14808678','ERP010814','21007380','ena-EXPERIMENT-TAB-21-03-2023-12:28:22:269-125039','ena-RUN-TAB-21-03-2023-12:28:22:269-125040','ena-STUDY-FZB-22-06-2015-17:16:39:392-292','SAMEA112801132']		2023-07-20T23:23:00.000Z																														346	346188726	161665560	PRJEB9680			99.46	1542467	51	lineage3	Sensitive	['diff','input','tree','tbprofiler']	tuberculosis: unclassified		Mycobacterium tuberculosis
SAMEA112802488	ERR11068703	WGS	FZB	ERX10515633	NextSeq 2000	PAIRED		GENOMIC	ILLUMINA	ERS14810034	ERP010814	['22006261','ERX10515633','ena-STUDY-FZB-22-06-2015-17:16:39:392-292','SAMEA112802488','ERR11068703','33854544','PRJEB9680','ERP010814','ERS14810034','287903','ena-EXPERIMENT-TAB-21-03-2023-12:28:22:933-127887','ena-RUN-TAB-21-03-2023-12:28:22:933-127888']		2023-07-21T02:10:00.000Z																														565	565476072	196486211	PRJEB9680								input	tuberculosis: unclassified		Mycobacterium tuberculosis
SAMN31672562	SRR22248490	WGS	TECNOLOGICO DE MONTERREY	SRX18225085	NextSeq 550	PAIRED	RANDOM	GENOMIC	ILLUMINA	SRS15721434	SRP367912	['SRS15721434','bp0','SRX18225085','IMSS095_S365_R1_001.fastq.gz','PRJNA824124','SAMN31672562','SRP367912','S365','Mycobacterium tuberculosis IMSS095','824124','SRR22248490','31672562']	2020	2022-11-09T17:20:00.000Z		15.8327 N 96.3206 W	MEX	North America	Oaxaca	sputum	Homo sapiens	3	human																					476	476960256	174313455	PRJNA824124			99.53	1454652	50	lineage4.3.4.1	Sensitive	['standford','diff','input','tbprofiler','tree']	tuberculosis: unclassified		Mycobacterium tuberculosis
SAMEA1045799	ERR2486960	WGS	HOSPITAL GENERAL UNIVERSITARIO GREGORIO MARANON	ERX2506185	Illumina MiSeq	PAIRED	Restriction Digest	GENOMIC	ILLUMINA	ERS2352149	ERP107770	['9003855','ena-STUDY-Hospital General Universitario Gregorio Maranon-02-04-2018-12:46:45:375-1363','ena-RUN-Hospital General Universitario Gregorio Maranon-02-04-2018-12:46:44:356-26','454258','ena-EXPERIMENT-Hospital General Universitario Gregorio Maranon-02-04-2018-12:46:44:356-26','ERR2486960','ERP107770','ERX2506185','AL24881','ERS2352149','PRJEB25814','SAMEA1045799']		2018-04-30T22:31:00.000Z																														313	313549971	108644129	PRJEB25814			99.56	1955266	67	lineage4.4.1.1	Sensitive	['Napier_2020','input','tree','tbprofiler','diff']	tuberculosis: human-adapted	L4.4.1.1	Mycobacterium tuberculosis
SAMN38810377	SRR27198139	RNA-Seq	HARVARD TH CHAN SCHOOL OF PUBLIC HEALTH	SRX22878217	Illumina MiSeq	PAIRED	PCR	SYNTHETIC	ILLUMINA	SRS19850855	SRP477760	['1052011','SRS19850855','13518-S-RcarinLN_S48_L001_R1_001.fastq.gz','SAMN38810377','SRP477760','38810377','13518_R carinal LN_bacterialDNA','DNA-231205FOR-177','bp0','SRR27198139','SRX22878217','PRJNA1052011']	2019	2023-12-13T10:44:00.000Z			USA	North America	Pittsburg	lymph node	Macaca fascicularis	3	crab-eating macaque																					44	44675359	30757573	PRJNA1052011									tuberculosis: unclassified		Mycobacterium tuberculosis
SAMN41468073	SRR29093233	WGS	FIND, THE FOUNDATION FOR INNOVATIVE NEW DIAGNOSTICS	SRX24617323	Illumina HiSeq 2000	PAIRED	RANDOM	GENOMIC	ILLUMINA	SRS21354488	SRP507535	['SRS21354488','82B8A3_A9CA78B3AE33_C478','TB-C478_S6_R1_001.fastq.gz','PRJNA1109295','SRP507535','SAMN41468073','SRX24617323','82B8A3_A9CA78B3AE33','SRR29093233','41468073','1109295']	2016	2024-05-21T06:01:00.000Z			ZAF	Africa			Homo sapiens	3	human																					708	708307478	304614415	PRJNA1109295								WHO_mutations_2023	tuberculosis: unclassified		Mycobacterium tuberculosis
SAMEA10029844	ERR7911368	WGS	FZB	ERX7478765	NextSeq 500	PAIRED		GENOMIC	ILLUMINA	ERS7708052	ERP132622	['ena-RUN-FZB-05-01-2022-10:45:57:317-526','ena-STUDY-FZB-22-10-2021-10:26:06:450-343','ena-EXPERIMENT-FZB-05-01-2022-10:45:57:317-526','ERR7911368','ERP132622','24681812','ERX7478765','794636','ERS7708052','PRJEB48275','SAMEA10029844','F-01-01-6084']		2022-07-28T01:22:00.000Z			PER	South America						S	S					R	S	R			R	R					R			779	779493241	327083829	PRJEB48275	Finci_2022		99.69	1739387	60	lineage4.3.3	Pre-XDR-TB	['Finci_2022','diff','input','tree','tbprofiler']	tuberculosis: human-adapted	L4.3.3	Mycobacterium tuberculosis
SAMEA4441486	ERR1633836	WGS	INSTITUTE OF INFECTIOUS DISEASE AND MOLECULAR MEDI	ERX1704169	Illumina HiSeq 2000	PAIRED	size fractionation	GENOMIC	ILLUMINA	ERS1352935	ERP017107	['ena-RUN-Institute of Infectious Disease and Molecular Medicine-15-09-2016-16:31:52:674-62','ERS1352935','ERR1633836','ena-STUDY-Institute of Infectious Disease and Molecular Medicine-13-09-2016-12:12:52:927-24','ena-EXPERIMENT-Institute of Infectious Disease and Molecular Medicine-15-09-2016-16:31:52:674-62','ERX1704169','353810','ERP017107','SAMEA4441486','6021465','PRJEB15382','KSP1030']	2010	2016-12-16T08:18:00.000Z			ZAF	Africa	Khayelitsha, Cape Town	sputum	Homo sapiens	3	human																					337	337113800	209406515	PRJEB15382			99.51	1752120	40	lineage4.3.2.1;lineage2.2.1	Other	['input','tbprofiler','diff']	tuberculosis: unclassified		Mycobacterium tuberculosis
SAMN07660170	SRR6044889	WGS	MODMEDMICOXFORD	SRX3191957	Illumina MiSeq	PAIRED	RANDOM	GENOMIC	ILLUMINA	SRS2520827	SRP117784	['PRJNA401515','401515','SRX3191957','SAMN07660170','SRP117784','7660170','MMMOSRA:24a11fc5-997b-4d7a-b1ff-e6f8bff3bfbd','SRR6044889','SRS2520827','MMMOSAM:24a11fc5-997b-4d7a-b1ff-e6f8bff3bfbd']	2016	2017-10-27T16:11:00.000Z			GBR	Europe	Oxford		Homo sapiens	3	human												S									336	336009084	205173364	PRJNA401515	CRyPTIC_WHO2021_PMC7612554		99.38	1846953	62	lineage3.1.2	Sensitive	['diff','Walker_2022','tree','tbprofiler','input','Napier_2020']	tuberculosis: human-adapted	L3.1.2	Mycobacterium tuberculosis
SAMEA7580129	ERR4845269	WGS	TRINITY COLLEGE DUBLIN, REPUBLIC OF IRELAND	ERX4715044	Illumina HiSeq 2000	PAIRED	RANDOM PCR	GENOMIC	ILLUMINA	ERS5338465	ERP122964	['18952044','726466','ERR4845269','ERP122964','ena-RUN-TRINITY COLLEGE DUBLIN-17-11-2020-16:42:52:747-6','ena-EXPERIMENT-TRINITY COLLEGE DUBLIN-17-11-2020-16:42:52:747-6','ERX4715044','ERS5338465','ena-STUDY-TRINITY COLLEGE DUBLIN-17-07-2020-12:34:38:079-1511','UCD348','PRJEB39448','SAMEA7580129']																																0	0	0	PRJEB39448									tuberculosis: unclassified		Mycobacterium tuberculosis
SAMN39286878	SRR27450598	WGS	MDUPHL	SRX23122079	NextSeq 550	PAIRED	RANDOM	GENOMIC	ILLUMINA	SRS20075631	SRP399923	['PRJNA857537','AUSMDU00056579_S41_R1_001.fastq.gz','857537','SRX23122079','SRR27450598','AUSMDU00056579','SRS20075631','39286878','SAMN39286878','SRP399923']	2021	2024-01-07T19:55:00.000Z			AUS	Oceania	Victoria		Homo sapiens	3	human																					1290	1290679427	573768569	PRJNA857537			99.63	1609454	56	lineage3	Sensitive	['diff','tree','input','tbprofiler']	tuberculosis: unclassified		Mycobacterium tuberculosis
SAMN19728459	SRR14827689	AMPLICON	ROCKEFELLER UNIVERSITY	SRX11157377	Illumina HiSeq 4000	SINGLE	PCR	GENOMIC	ILLUMINA	SRS9218848	SRP324258	['SRS9218848','SRR14827689','19728459','SAMN19728459','PRJNA738381','bp0','SRX11157377','H37Rv_STR_10D_High_batch2_rep2_S26_L007_R1_001.fastq.gz','SRP324258','RLC12_H37Rv_STR_10D_High_batch2_rep2','H37Rv_STR_10D_High_batch2_rep2','738381']		2021-06-16T14:16:00.000Z																														3185	3185433140	1308604234	PRJNA738381									tuberculosis: human-adapted	L4	Mycobacterium tuberculosis	H37Rv
SAMEA104302754	ERR2120267	WGS	FZB	ERX2177175	Illumina MiSeq	PAIRED		GENOMIC	ILLUMINA	ERS1927732	ERP104037	['PRJEB22358','Djibouti4','ERR2120267','8159397','421914','ERP104037','ena-RUN-FZB-14-09-2017-14:38:54:313-22','ERX2177175','ERS1927732','ena-STUDY-FZB-04-09-2017-09:09:00:191-239','ena-EXPERIMENT-FZB-14-09-2017-14:38:54:313-22','SAMEA104302754']		2017-12-13T15:25:00.000Z					Sudan/Horn of Africa																									300	300149578	171151494	PRJEB22358			99.5	1607101	34	lineage4.6.5	MDR-TB	['tree','input','diff','Menardo_2021','R-MDR_RedSea','tbprofiler']	tuberculosis: human-adapted	L4	Mycobacterium tuberculosis
SAMEA4949527	['ERR2886447','ERR2886446']	WGS		['ERX2891371','ERX2891372']	Illumina MiSeq	PAIRED	RANDOM	GENOMIC	ILLUMINA	ERS2768208		['ena-EXPERIMENT-Fondation Merieux-09-11-2018-12:13:21:082-2','ERP111099','ERR2886446','10514657','507397','SAMEA4949527','ERX2891372','Case1','ena-EXPERIMENT-Fondation Merieux-09-11-2018-12:13:21:082-1','ena-STUDY-Fondation Merieux-28-09-2018-13:10:33:440-242','ERR2886447','ERX2891371','PRJEB28842','ena-RUN-Fondation Merieux-09-11-2018-12:13:21:082-2','ena-RUN-Fondation Merieux-09-11-2018-12:13:21:082-1','ERS2768208']					FRA	Europe	Rhône Alpes		Homo sapiens	3	human																					600	600228000	366154573	PRJEB28842								['cluster_RhoneAlpes','Napier_2020','input']	tuberculosis: human-adapted	L2.2.1	Mycobacterium tuberculosis
SAMEA6875479	ERR4195685	WGS	Instituto_de_Biomedicina_de_Valencia	ERX4156705	Illumina MiSeq	PAIRED	RANDOM	GENOMIC	ILLUMINA	ERS4603040	ERP122165	['ERP122165','28874678','846033','ERS4603040','ERR4195685','ERX4156705','G1198','mtb_valencia_isolates','SAMEA6875479','PRJEB38719']	2015	2022-06-11T04:51:00.000Z			ESP	Europe	Valencia																									491	491989209	278215177	PRJEB38719			99.61	1727653	104	lineage4.1.2.1	Sensitive	['input','Cancino-Muñoz_2022','tree','diff','tbprofiler']	tuberculosis: human-adapted	L4.1.2.1	Mycobacterium tuberculosis
SAMN40273293	SRR28239585	WGS	NIH / NIAID	SRX23850736	NextSeq 2000	PAIRED	RANDOM	GENOMIC	ILLUMINA	SRS20670810	SRP493618	['SRS20670810','40273293','SRR28239585','SRX23850736','1074779','SAMN40273293','PRJNA1074779','TBPO-3313_lib53414_nextseq_ny0069_151bp.filtered_2_bwa.1.fastq.gz','SRP493618','54659']	2021	2024-03-06T10:15:00.000Z		41.7151 N 44.8271 E	GEO	Asia	Tbilisi	sputum	Homo sapiens	3	human																					639	639690655	251130328	PRJNA1074779			99.71	1156478	38	lineage4.3.3	Sensitive	['diff','tbprofiler','tree','input']	tuberculosis: unclassified		Mycobacterium tuberculosis
SAMEA2340880	ERR502475	WGS	SC	ERX467832	Illumina HiSeq 2000	PAIRED	RANDOM	GENOMIC	ILLUMINA	ERS398551	ERP004216	['PRJEB4884','ERX467832','TBNM0074-sc-1837677','SC_RUN_12290_1#7','ERP004216','SC_EXP_12290_1#7','239555','SAMEA2340880','2776419','ERR502475','ERS398551','Genomics_of_Mycobacterium_africanum_on_the_global_and_local_scale-sc-2013-10-29T16:00:38Z-2837']		2014-06-10T21:21:00.000Z			GHA	Africa																										570	570972400	275644924	PRJEB4884			99.22	1568679	36	lineage5.1.1	Sensitive	['Coscolla_2021','Napier_2020','input','tree','diff','tbprofiler','Menardo_2018']	tuberculosis: human-adapted	L5.1.1	Mycobacterium africanum
SAMEA5662660	ERR3340705	WGS	DST/NRF CENTRE OF EXCELLENCE FOR BIOMEDICAL TB RES	ERX3365395	Illumina HiSeq 2000	PAIRED	RANDOM PCR	GENOMIC	ILLUMINA	ERS3466677	ERP115014	['ERP115014','SAMEA5662660','ERX3365395','ERS3466677','PRJEB32341','12164681','ERR3340705','3778','ena-STUDY-DST/NRF Centre of Excellence for Biomedical TB research, SAMRC Centre for TB Research-29-04-2019-12:39:19:837-321','551845','ena-RUN-DST/NRF Centre of Excellence for Biomedical TB research, SAMRC Centre for TB Research-27-05-2019-08:53:51:444-10','ena-EXPERIMENT-DST/NRF Centre of Excellence for Biomedical TB research, SAMRC Centre for TB Research-27-05-2019-08:53:51:444-10']	1996	2019-06-29T13:34:00.000Z			ZAF	Africa		sputum	Homo sapiens	3	human																					964	964162026	464321427	PRJEB32341								['Napier_2020','input']	tuberculosis: human-adapted	L4.3.2.1	Mycobacterium tuberculosis
SAMEA897762	ERR036208	WGS	SC	ERX1995644	Illumina HiSeq 2000	PAIRED	RANDOM	GENOMIC	ILLUMINA	ERS019753	ERP000436	['627282','SC_EXP_5961_2#7','ERS019753','203880','ERX1995644','SC_RUN_5961_2#7','70500-sc-2011-01-27-1026540','ERR036208','ERP000436','PRJEB2358','Whole_genome_sequencing_of_Mycobacterium_tuberculosis_from_a_population_in_Malawi___transmission_dynamics_and_associations_with_HIV-sc-2010-12-14','SAMEA897762']	1996	2014-08-31T15:26:00.000Z			MWI	Africa		sputum	Homo sapiens	3	human					S		S					S	S	S							363	363075450	177982142	PRJEB2358	Coll_2018							['Coll_2018','Napier_2020','Menardo_2021','input']	tuberculosis: human-adapted	L4.3.4.2.1	Mycobacterium tuberculosis
SAMEA7560980	ERR4828543	WGS	OUCRU-HCMC	ERX4698527	NextSeq 500	PAIRED	RANDOM	GENOMIC	ILLUMINA	ERS5317616	ERP124982	['ERP124982','sample.12335','PRJEB41241','experiment.12335','run.12335','22476550','SAMEA7560980','ERX4698527','773308','ERR4828543','ERS5317616','project.Vietnam']		2021-11-11T06:53:00.000Z			VNM	Asia	Ho Chi Minh City					S				S	S	R	S	S				S		S	S	S	S	S	S	439	439353828	199064714	PRJEB41241	['Walker_2022','CRyPTIC_reuse_table']		99.53	1631318	52	lineage2.2.1	HR-TB	['CRyPTIC_OUCRU','diff','input','Walker_2022','tbprofiler','tree','CRyPTIC_reuse_table']	tuberculosis: unclassified		Mycobacterium tuberculosis
SAMEA113556322	ERR11488788	WGS	FZB	ERX10894964	NextSeq 500	PAIRED		GENOMIC	ILLUMINA	ERS15552445	ERP147779	['SMN-58','PRJEB62665','86810e0e-614f-4ad6-9cd7-0bc407fc82e6','SAMEA113556322','ena-EXPERIMENT-TAB-27-05-2023-22:16:03:859-27997','ERR11488788','ERP147779','989949','ena-RUN-TAB-27-05-2023-22:16:03:859-27998','ERX10894964','36323338','ERS15552445']		2023-09-24T11:06:00.000Z			MOZ	Africa	Maputo																									397	397556012	190847488	PRJEB62665			99.42	1195294	38	lineage4.1.2.1	MDR-TB	['tree','input','diff','tbprofiler','R-RR_MOZ']	tuberculosis: unclassified		Mycobacterium tuberculosis
SAMEA7542358	ERR4810783	WGS	CCDC	ERX4679229	HiSeq X Ten	PAIRED	RANDOM	GENOMIC	ILLUMINA	ERS5298810	ERP124934	['PRJEB41194','ERX4679229','run.11200','sample.11200','22463677','ERS5298810','SAMEA7542358','773297','ERR4810783','project.CDC_22','experiment.11200','ERP124934']		2021-11-10T05:03:00.000Z			CHN	Asia						S	S			S	S	S	S	S				S	S	S	S	S	S	S	S	1525	1525160400	634386074	PRJEB41194	['CRyPTIC_reuse_table','Walker_2022']		98.83	1790466	61	lineage2.2.1	Sensitive	['input','tbprofiler','Walker_2022','CRyPTIC_CCDC_CDC_22','tree','diff','CRyPTIC_reuse_table']	tuberculosis: unclassified		Mycobacterium tuberculosis
SAMN40475130	SRR28388335	AMPLICON	HARVARD TH CHAN SCHOOL OF PUBLIC HEALTH	SRX23993137	Illumina MiSeq	PAIRED	PCR	GENOMIC	ILLUMINA	SRS20790255	SRP496435	['bp0','13918_ACC gran 3 (Hannah)','PRJNA1088513','13918-S-Accgr3_S68_L001_R1_001.fastq.gz','SRP496435','1088513','SRR28388335','40475130','SRX23993137','SAMN40475130','SRS20790255']		2024-03-21T19:49:00.000Z			USA	North America	PA, Upitt	As reported: Gran	Macaca fascicularis	3	crab-eating macaque																					31	31213507	21686185	PRJNA1088513									tuberculosis: human-adapted	L4	Mycobacterium tuberculosis	Erdman
SAMEA104390548	ERR2245373	WGS	NORWEGIAN INSTITUTE OF PUBLIC HEALTH	ERX2297396	Illumina MiSeq	PAIRED	RANDOM	GENOMIC	ILLUMINA	ERS2008490	ERP105253	['Case 4','ena-STUDY-NORWEGIAN INSTITUTE OF PUBLIC HEALTH-17-11-2017-12:06:35:918-833','429598','ERR2245373','PRJEB23495','ERS2008490','8367220','ERX2297396','ena-RUN-NORWEGIAN INSTITUTE OF PUBLIC HEALTH-15-01-2018-15:25:25:962-2','SAMEA104390548','ERP105253','ena-EXPERIMENT-NORWEGIAN INSTITUTE OF PUBLIC HEALTH-15-01-2018-15:25:25:962-2']	2001	2018-01-16T08:32:00.000Z			NOR	Europe		As reported: human host	Homo sapiens	3	human																					446	446268735	284201396	PRJEB23495								['Napier_2020','input']	tuberculosis: human-adapted	L3.1.1	Mycobacterium tuberculosis
G2874													2018				ESP	Europe	province of Valencia					S					S																				No	99.77	1418375	67	lineage4.8	Sensitive	['diff','input','tbprofiler','tree','TGU']	tuberculosis: unclassified		Mycobacterium tuberculosis
SAMN16521620	SRR12882756	WGS	SWISSTPH	SRX9348553	Illumina HiSeq 2000	PAIRED		GENOMIC	ILLUMINA	SRS7571538	SRP288262	['bp0','BSSE_QGF_34151_150626_D00535_0085_BC6DTEANXX_5_CTCTCTA-ACTGCAT_L005_R1_001_F7_G03692.fastq.gz','BSSE-QGF-34151','SRP288262','SRR12882756','16521620','PRJNA670836','G03692','SAMN16521620','SRX9348553','SRS7571538','670836']		2020-10-23T06:35:00.000Z						sputum	Homo sapiens	3	human																					759	759933494	396585010	PRJNA670836			99.31	1693952	37	lineage1.2.1.2.1	Sensitive	['tree','tbprofiler','input','diff']	tuberculosis: unclassified		Mycobacterium tuberculosis
SAMEA5189562	ERR4187887	WGS	WELLCOME SANGER INSTITUTE	ERX4149656	HiSeq X Ten	PAIRED	RANDOM	GENOMIC	ILLUMINA	ERS2997057	ERP021867	['SC_EXP_29589_2#4','ERR4187887','0e70a9da-ff90-11e8-9f73-3c4a9275d6c8','Exploring_the_richness_of_Mycobacterium_bovis_strain_diversity-sc-4667','480613','SC_RUN_29589_2#4','ERS2997057','PRJEB19799','ERX4149656','15093065','ERP021867','SAMEA5189562']		2020-06-04T07:49:00.000Z			GBR	Europe																										263	263729050	71155335	PRJEB19799			99.37	1389475	40	La1.8.1	Other	['tree','bovis_GBR','tbprofiler','input','diff']	tuberculosis: animal-adapted	La1	Mycobacterium bovis
SAMN14417045	SRR11662478	WGS	KHON KAEN UNIVERSITY	SRX8223635	Illumina HiSeq 2500	PAIRED	Restriction Digest	GENOMIC	ILLUMINA	SRS6580273	SRP259494	['SRS6580273','613706','SRP259494','14417045','bp0','SRR11662478','M03463-59','M03463-59_R1.fq.gz','SAMN14417045','PRJNA613706','SRX8223635']	2016	2020-05-01T15:20:00.000Z		15.103 N 104.336 E	THA	Asia		sputum	Homo sapiens	3	human																					2002	2002884000	894878152	PRJNA613706			99.29	1703910	58	lineage2.2.1	Pre-XDR-TB	['diff','tbprofiler','input','tree']	tuberculosis: unclassified		Mycobacterium tuberculosis
SAMN33010872	SRR23310928	WGS	UNIVERSITY OF CALIFORNIA, SAN DIEGO	SRX19253607	NextSeq 500	PAIRED	RANDOM	GENOMIC	ILLUMINA	SRS16656352	SRP420557	['SRS16656352','BP2-2049','33010872','930488','bp0','TB-BP2-2049_S153_R1_001.fastq.gz','PRJNA930488','SRP420557','SAMN33010872','SRX19253607','SRR23310928']	2017	2023-02-01T21:08:00.000Z		47.00 N 28.83 E	MDA	Europe	Chisinau	sputum	Homo sapiens	3	human																					561	561163112	245737663	PRJNA930488			99.41	1538196	52	lineage4.2.1	MDR-TB	['diff','tbprofiler','input','tree']	tuberculosis: unclassified		Mycobacterium tuberculosis
SAMN06472855	SRR5310928	WGS	LABPLUS, AUCKLAND CITY HOSPITAL LABORATORIES	SRX2610898	Illumina MiSeq	PAIRED	RANDOM	GENOMIC	ILLUMINA	SRS2019453	SRP101306	['SAMN06472855','PRJNA377769','6472855','SRX2610898','SRR5310928','bp0','FJ3834','377769','NZ1MDR4','SRP101306','SRS2019453','FJ3834_S11_L001_R1_001.fastq']	2012	2017-03-02T21:36:00.000Z		36.8485 S 174.7633 E	NZL	Oceania			Homo sapiens	3	human																					8	8116230	4339340	PRJNA377769								['denylist','input']	tuberculosis: unclassified		Mycobacterium tuberculosis
SAMEA112801450	ERR11067621	WGS	FZB	ERX10514551	NextSeq 2000	PAIRED		GENOMIC	ILLUMINA	ERS14808996	ERP010814	['ERP010814','33853506','ena-RUN-TAB-21-03-2023-12:28:22:465-125724','ERS14808996','ERR11067621','ena-STUDY-FZB-22-06-2015-17:16:39:392-292','SAMEA112801450','PRJEB9680','ERX10514551','287903','ena-EXPERIMENT-TAB-21-03-2023-12:28:22:465-125723','21009970']		2023-08-01T07:30:00.000Z																														616	616237917	205998185	PRJEB9680			99.33	1704495	56	lineage3	HR-TB	['tbprofiler','input','diff','tree']	tuberculosis: unclassified		Mycobacterium tuberculosis
SAMEA4441507	ERR1633857	WGS	INSTITUTE OF INFECTIOUS DISEASE AND MOLECULAR MEDI	ERX1704190	Illumina HiSeq 2000	PAIRED	size fractionation	GENOMIC	ILLUMINA	ERS1352956	ERP017107	['6021486','ERX1704190','ERS1352956','PRJEB15382','353810','ERR1633857','KSP1051','ena-RUN-Institute of Infectious Disease and Molecular Medicine-15-09-2016-16:31:52:678-83','SAMEA4441507','ena-STUDY-Institute of Infectious Disease and Molecular Medicine-13-09-2016-12:12:52:927-24','ERP017107','ena-EXPERIMENT-Institute of Infectious Disease and Molecular Medicine-15-09-2016-16:31:52:677-83']	2010	2016-11-16T17:47:00.000Z			ZAF	Africa	Khayelitsha, Cape Town	sputum	Homo sapiens	3	human																					144	144065200	89974348	PRJEB15382			99.55	1249368	23	lineage4.3.2.1;lineage2.2.1.1	Sensitive	['tbprofiler','input','Menardo_2018','Menardo_2021','diff']	tuberculosis: human-adapted	L4	Mycobacterium tuberculosis
SAMEA7552423	ERR4819058	WGS	PUBLIC HEALTH ENGLAND	ERX4688900	Illumina HiSeq 2500	PAIRED	RANDOM	GENOMIC	ILLUMINA	ERS5309070	ERP124941	['project.PHE-TB','SAMEA7552423','ERR4819058','ERS5309070','ERP124941','22471815','experiment.21878','PRJEB41201','run.21878','773303','ERX4688900','sample.21878']		2021-11-10T21:08:00.000Z			GBR	Europe										S		R						S	S							101	101738910	45353248	PRJEB41201	Walker_2022		99.23	921570	21	lineage3	HR-TB	['input','diff','tbprofiler','tree','CRyPTIC_PHE','Walker_2022']	tuberculosis: unclassified		Mycobacterium tuberculosis
SAMEA7555368	ERR4821999	WGS	PUBLIC HEALTH ENGLAND	ERX4691841	Illumina MiSeq	PAIRED	RANDOM	GENOMIC	ILLUMINA	ERS5312011	ERP124941	['ERX4691841','sample.24820','PRJEB41201','ERP124941','22474775','ERR4821999','project.PHE-TB','run.24820','773303','SAMEA7555368','ERS5312011','experiment.24820']		2021-11-11T02:25:00.000Z			GBR	Europe										S		S					S	S								192	192695974	111877911	PRJEB41201	Walker_2022		99.55	1096226	38	lineage4.1.1.1	Sensitive	['Walker_2022','input','tree','CRyPTIC_PHE','diff','tbprofiler']	tuberculosis: unclassified		Mycobacterium tuberculosis
SAMN37815262	SRR26387484	WGS	ST. PETERSBURG PASTEUR INSTITUTE	SRX22093595	Illumina HiSeq 4000	PAIRED	RANDOM	GENOMIC	ILLUMINA	SRS19159536	SRP466386	['37815262','1028254','SRS19159536','SAMN37815262','SRP466386','SRX22093595','4542_5_4_27m-IM162_S27_R1_001.fastq.gz','SRR26387484','PRJNA1028254','bp0','Mycobacterium tuberculosis 27m']	2023	2023-10-15T09:32:00.000Z		59.56 N 30.18 E	RUS	Europe	Saint Petersburg	lung	Mus musculus	2	mouse																					299	299187431	160690508	PRJNA1028254			99.67	1648341	40	lineage4.3.3	MDR-TB	['tbprofiler','input','tree','diff']	tuberculosis: unclassified		Mycobacterium tuberculosis
SAMN03647261	SRR2100088	WGS	UNIVERSITY OF OXFORD	SRX1094782	Illumina HiSeq 2500	PAIRED	RANDOM	GENOMIC	ILLUMINA	SRS991760	SRP061066	['282721','SRR2100088','d1354b46-74f8-4cd2-a7c9-6917de55ff93_R00000039_v3.bam','SRS991760','SRX1094782','C00005361','PRJNA282721','3647261','SAMN03647261','SRP061066']		2015-07-23T23:37:00.000Z			GBR	Europe										S		S					S	S								414	414172800	327063715	PRJNA282721	CRyPTIC_WHO2021_PMC7612554		99.26	1144113	19	lineage3	Sensitive	['Walker_2022','input','Napier_2020','tbprofiler','tree','Menardo_2018','diff']	tuberculosis: human-adapted	L3	Mycobacterium tuberculosis
SAMEA1397361	ERR2514876	WGS	PHE	ERX2534086	Illumina HiSeq 2500	PAIRED	RANDOM	GENOMIC	ILLUMINA	ERS2399466	ERP107961	['PRJEB25991','SAMEA1397361','ERX2534086','ERP107961','493034','ERS2399466','experiment.7046','run.7046','10124003','sample.7046','project.First_10k_genomes_study_set_4','ERR2514876']		2022-07-23T23:17:00.000Z			GBR	Europe	England									S		S					S	S								517	517162618	239798345	PRJEB25991	Walker_2022		99.63	1921476	65	lineage3	Sensitive	['tree','tbprofiler','Napier_2020','Walker_2022','input','CRyPTIC_PHE','diff']	tuberculosis: human-adapted	L3	Mycobacterium tuberculosis
SAMN33325450	SRR23497690	WGS	UNIVERSITY OF MARYLAND	SRX19391263	NextSeq 550	PAIRED	PCR	GENOMIC	ILLUMINA	SRS16786522	SRP423001	['SRP423001','SRX19391263','33325450','SAMN33325450','935744','SRR23497690','A172-NS-18','Agumas172-MI-TBWGS-NextSeq-2019-02_S36_L001_R1_001.fastq.gz','SRS16786522','A172-ETH','bp0','PRJNA935744']	2018	2023-02-16T13:12:00.000Z			ETH	Africa			Homo sapiens	3	human																					446	446437342	188521855	PRJNA935744			97.54	1639455	55	lineage3	Sensitive	['diff','tbprofiler','tree','input']	MTBC		Mycobacterium tuberculosis complex sp.
SAMEA8719065	ERR8975941	WGS	CTB/NICD	ERX5544169	Illumina NovaSeq 6000	PAIRED	RANDOM	GENOMIC	ILLUMINA	ERS6403510	ERP128647	['ERS6403510','project.Wellcome_clinical_isolates_site10','sample.29501','26340034','ERP128647','experiment.29501','run.29501.1','SAMEA8719065','773351','ERX5544169','ERR8975941','PRJEB44577']		2022-03-15T07:48:00.000Z			ZAF	Africa																										468	468013024	154115401	PRJEB44577			99.94	1784700	62	lineage4.9	Sensitive	['tbprofiler','tree','input','CRyPTIC_CTB-NICD','diff']	tuberculosis: unclassified		Mycobacterium tuberculosis
SAMN30547650	SRR21279414	WGS	SCHOOL OF PUBLIC HEALTH, FUDAN UNIVERSITY	SRX17288715	Illumina HiSeq 2500	PAIRED	RANDOM	GENOMIC	ILLUMINA	SRS14853244	SRP394436	['SRP394436','lzwG136B24','bp0','SRX17288715','SRR21279414','SRS14853244','lzwG136B24_R1.fastq.gz','30547650','SAMN30547650','PRJNA874331','874331']	2018	2022-08-28T11:54:00.000Z			CHN	Asia	Eastern China		Homo sapiens	3	human																					2126	2126023915	834743712	PRJNA874331			97.4	1805148	27	lineage2.2.2	Pre-XDR-TB	['tbprofiler','input']	tuberculosis: unclassified		Mycobacterium tuberculosis
SAMEA3672866	ERR1144986	WGS	CENTRE FOR INFECTIOUS DISEASES AND MICROBIOLOGY	ERX1223796	Illumina HiSeq 2000	PAIRED		GENOMIC	ILLUMINA	ERS980015	ERP013276	['ena-STUDY-Centre for Infectious Diseases and Microbiology-24-11-2015-11:02:31:963-437','ERX1223796','4508493','ERR1144986','PRJEB11859','ERS980015','ERP013276','312803','ena-EXPERIMENT-Centre for Infectious Diseases and Microbiology-24-11-2015-11:02:18:326-13','ena-RUN-Centre for Infectious Diseases and Microbiology-24-11-2015-11:02:18:326-13','SAMEA3672866','c24_2010']		2016-02-27T23:10:00.000Z			AUS	Oceania	New South Wales		Homo sapiens	3	human																					1665	1665336663	606611542	PRJEB11859			98.05	1586755	32	lineage4.8	Sensitive	['diff','input','Napier_2020','tree','tbprofiler']	tuberculosis: human-adapted	L4.8	Mycobacterium tuberculosis
SAMEA7525625	ERR4797083	WGS	FOUNDATION FOR MEDICAL RESEARCH INDIA	ERX4666498	NextSeq 500	PAIRED	RANDOM	GENOMIC	ILLUMINA	ERS5282099	ERP124850	['ERR4797083','SAMEA7525625','run.1808','sample.1808','ERX4666498','773292','ERP124850','experiment.1808','project.Mumbai','22459189','PRJEB41116','ERS5282099']		2021-11-09T22:24:00.000Z			IND	Asia	Mumbai					S	S			R	S	R	S	R				R		S	S	S	R	S	R	824	824415000	359025560	PRJEB41116	['CRyPTIC_reuse_table','Walker_2022']		99.47	1616532	49	lineage2.2.1.1	Pre-XDR-TB	['CRyPTIC_reuse_table','Walker_2022','tbprofiler','CRyPTIC_IND','diff','tree','input']	tuberculosis: unclassified		Mycobacterium tuberculosis
SAMEA7526113	ERR4797562	WGS	FOUNDATION FOR MEDICAL RESEARCH INDIA	ERX4666978	NextSeq 500	PAIRED	RANDOM	GENOMIC	ILLUMINA	ERS5282586	ERP124850	['ERP124850','experiment.10550','run.10550','ERS5282586','ERX4666978','ERR4797562','SAMEA7526113','773292','project.Mumbai','22459676','sample.10550','PRJEB41116']		2021-11-09T22:54:00.000Z			IND	Asia	Mumbai					S	S			S	S	R	S	R				R		S	S	S	R	S	R	602	602738400	231908724	PRJEB41116	['Walker_2022','CRyPTIC_reuse_table']		99.48	1791372	52	lineage2.2.1	Pre-XDR-TB	['diff','CRyPTIC_reuse_table','input','tree','CRyPTIC_IND','tbprofiler','Walker_2022']	tuberculosis: unclassified		Mycobacterium tuberculosis
SAMEA115740945	ERR13266304	WGS	UNIVERSITY OF OXFORD, NUFFIELD DEPARTMENT OF MEDIC	ERX12636730	Illumina NovaSeq 6000	PAIRED	RANDOM PCR	GENOMIC	ILLUMINA	ERS20250688	ERP161058	['fb6c747788f8','ERS20250688','webin-reads-fb6c747788f8','41868884','ERP161058','1124794','SAMEA115740945','ERR13266304','ERX12636730','PRJEB76547','b28b5ff0-515d-42d2-bc0f-19e45ec26bb9']	2021	2024-08-07T21:46:00.000Z			VNM	Asia																										863	863799124	293079031	PRJEB76547								CRyPTIC_2024	tuberculosis: unclassified		Mycobacterium tuberculosis
SAMN41563622	SRR29201885	WGS	RIVM	SRX24721878	NextSeq 500	PAIRED	RANDOM	GENOMIC	ILLUMINA	SRS21444839	SRP399356	['bp0','41563622','RIVM2179','RIVM2179.bam','SRR29201885','SRX24721878','SAMN41563622','SRP399356','PRJNA882748','SRS21444839','882748']	2004	2024-05-28T05:30:00.000Z			NLD	Europe		sputum	Homo sapiens	3	human																					596	596974856	107585957	PRJNA882748									tuberculosis: unclassified		Mycobacterium tuberculosis
SAMN19694236	SRR14807546	WGS	SIMON FRASER UNIVERSITY	SRX11140278	NextSeq 500	PAIRED	RANDOM	GENOMIC	ILLUMINA	SRS9202811	SRP323639	['19694236','PRJNA736718','SRX11140278','bp0','SRS9202811','SRP323639','736718','TB-MoldovaSeq-DNA183-708_S184_1.fastq.gz','SAMN19694236','SRR14807546','TB-MoldovaSeq-DNA183-708_S184']	2018	2021-06-14T14:27:00.000Z		47.03278 N 28.89972 E	MDA	Europe			Homo sapiens	3	human																					320	320744536	139818977	PRJNA736718			99.58	1787864	61	lineage2.2.1	MDR-TB	['tbprofiler','input','tree','diff']	tuberculosis: unclassified		Mycobacterium tuberculosis
SAMN40466031	SRR28351417	WGS	FIND, THE FOUNDATION FOR INNOVATIVE NEW DIAGNOSTICS	SRX23956737	Illumina HiSeq X	PAIRED	RANDOM	GENOMIC	ILLUMINA	SRS20757081	SRP495384	['SRP495384','TB034030052','SRX23956737','SRS20757081','TB034030052_R1.fastq.gz','WGS-TB034030052','40466031','1087582','SAMN40466031','SRR28351417','PRJNA1087582']	2019-08	2024-03-15T05:39:00.000Z			MDA	Europe		sputum	Homo sapiens	3	human																					1220	1220236134	440311168	PRJNA1087582			99.8	1900366	58	lineage4.8;lineage4.2.1	MDR-TB	['tbprofiler','input','diff']	tuberculosis: unclassified		Mycobacterium tuberculosis
SAMN15703299	SRR12395197	WGS	WADSWORTH CENTER	SRX8893700	MinION	SINGLE	RANDOM	GENOMIC	OXFORD_NANOPORE	SRS7152722	SRP276100	['PRJNA650381','IDR1900062064-01-01.fastq.gz','SAMN15703299','bp0','SRP276100','650381','IDR1900062064-01-01','SRS7152722','SRX8893700','A379','SRR12395197','15703299']	2019	2020-08-05T13:31:00.000Z		40.7481119 N 73.98438414 W	USA	North America	New York	As reported: ZLYNO	Homo sapiens	3	human																					685	685163335	624963236	PRJNA650381									tuberculosis: unclassified		Mycobacterium tuberculosis
SAMN41598754	SRR29231569	WGS	FIND, THE FOUNDATION FOR INNOVATIVE NEW DIAGNOSTICS	SRX24750382	Illumina HiSeq 2000	PAIRED	RANDOM	GENOMIC	ILLUMINA	SRS21470970	SRP507535	['SRR29231569','D736BB_EB160DE1DE89','SAMN41598754','SRS21470970','TB-IS-1041-117_S64_R1_001.fastq.gz','PRJNA1109295','D736BB_EB160DE1DE89_117','SRX24750382','1109295','41598754','SRP507535']		2024-05-30T06:27:00.000Z							Homo sapiens	3	human																					461	461197488	203711957	PRJNA1109295								WHO_mutations_2023	tuberculosis: unclassified		Mycobacterium tuberculosis
SAMN41148324	SRR28859941	WGS	WADSWORTH CENTER	SRX24420221	Illumina MiSeq	PAIRED	RANDOM	GENOMIC	ILLUMINA	SRS21175684	SRP338930	['IDR2300016454-01-02','SRP338930','IDR2300016454-01-02.R1.fastq.gz','SAMN41148324','766641','SRR28859941','SRS21175684','PRJNA766641','SRX24420221','41148324']	2023	2024-05-01T11:30:00.000Z			USA	North America	New York state		Homo sapiens	3	human																					515	515537417	225827792	PRJNA766641			99.59	1629721	55	lineage4.4.2	Sensitive	['tree','input','diff','tbprofiler']	tuberculosis: unclassified		Mycobacterium tuberculosis
SAMEA2533787	ERR551223	WGS	FZB	ERX510292	Illumina HiSeq 2500	PAIRED		GENOMIC	ILLUMINA	ERS457189	ERP010814	['ERR551223','PRJEB9680','ERS457189','ERP010814','10054-10','SAMEA2533787','287903','3793592','10054-10_genoscreen_genoscreen_2013-10-31_101bp','ena-STUDY-FZB-22-06-2015-17:16:39:392-292','ERX510292']		2015-06-25T08:52:00.000Z			DEU	Europe										S		S					S	S	S							310	310803260	203664230	PRJEB9680	CRyPTIC_WHO2021_PMC7612554		99.59	1516796	33	lineage4.6.5	Other	['tree','tbprofiler','Napier_2020','input','Menardo_2018','Menardo_2021','diff','Walker_2022']	tuberculosis: human-adapted	L4.6.5	Mycobacterium tuberculosis
SAMEA8741634	ERR8665856	WGS	PHS SWEDEN	ERX8324286	Illumina HiSeq 2500	PAIRED	RANDOM	GENOMIC	ILLUMINA	ERS6421217	ERP135611	['811911','experiment.14763','PRJEB51021','ERX8324286','project.Belarus_site11','26334895','SAMEA8741634','ERP135611','ERS6421217','run.14763.1','sample.14763','ERR8665856']		2022-03-15T06:16:00.000Z			BEL	Europe						S				S	I	R	S	S				R		S	S	S	S	S	R	415	415682872	186873145	PRJEB51021	CRyPTIC_reuse_table		99.48	1768827	38	lineage2.2.1	Pre-XDR-TB	['CRyPTIC_reuse_table','input','tree','CRyPTIC_PHS_Sweden_Belarus','tbprofiler','diff']	tuberculosis: unclassified		Mycobacterium tuberculosis
SAMEA14456101	ERR9792886	WGS	PUBLIC HEALTH AGENCY OF SWEDEN	ERX9340347	Ion Torrent S5 XL	SINGLE	RANDOM	GENOMIC	ION_TORRENT	ERS12080387	ERP137927	['5f7a55da-d931-4f74-852e-16ca825d27df','ERX9340347','ena-EXPERIMENT-TAB-30-05-2022-11:16:51:194-11706','SEA201900173','PRJEB53147','28800873','844817','ERP137927','ERR9792886','SAMEA14456101','ERS12080387','ena-RUN-TAB-30-05-2022-11:16:51:194-11707']	2019	2022-06-25T10:10:00.000Z			SWE	Europe			Homo sapiens	3	human																					224	224439991	175289138	PRJEB53147									tuberculosis: unclassified		Mycobacterium tuberculosis
SAMN09812461	SRR7851380	WGS	INRA	SRX4702061	Illumina HiSeq 2500	PAIRED	RANDOM	GENOMIC	ILLUMINA	SRS3788361	SRP161870	['D8','11Z002080','SRR7851380','PRJNA485121','D8_AGGCAGAA-CTAAGCCT_L002_R1_001_1.fastq','SRX4702061','9812461','SAMN09812461','485121','SRP161870','SRS3788361']	2011	2018-09-17T03:56:00.000Z			FRA	Europe		As reported: inidividual domestic animal belonging to a herd, animal infected tissue/organ, France, Whole Organism		3																						525	525692274	316668694	PRJNA485121			99.32	1616618	37	La1.7.1	Other	['input','tree','tbprofiler','diff']	tuberculosis: animal-adapted	La1	Mycobacterium bovis
SAMEA7423504	ERR4872183	WGS	FZB	ERX4741396	NextSeq 500	PAIRED		GENOMIC	ILLUMINA	ERS5181852	ERP124444	['PRJEB40777','17071771','ERS5181852','ena-STUDY-FZB-13-10-2020-10:22:46:424-256','685092','ERP124444','14-3644','ERR4872183','ena-EXPERIMENT-FZB-25-11-2020-10:16:50:903-132','SAMEA7423504','ena-RUN-FZB-25-11-2020-10:16:50:903-132','ERX4741396']		2020-12-21T12:28:00.000Z			CMR	Africa																										865	865160984	356460253	PRJEB40777			99.49	1687269	56	lineage4.1.1.1	MDR-TB	['R-MDR_CMR','tree','input','tbprofiler','diff']	MTBC		Mycobacterium tuberculosis complex sp.
SAMN03277248	['SRR1970691','SRR1970693','SRR1970692','SRR1970694','SRR1964918']	AMPLICON		SRX986819	Illumina MiSeq	PAIRED	RANDOM	GENOMIC	ILLUMINA	SRS901665		['271805','SRS901665','SRR1970693','SRR1970694','70%_resistant','70pct_resistant_rep5','SRX986819','PRJNA271805','70pct_resistant','SRP051894','70pct_resistant_rep1','SRR1970692','70pct_resistant_rep4','SAMN03277248','SRR1970691','70pct_resistant_rep2','3277248','SRR1964918','70pct_resistant_rep3']								sputum	Homo sapiens	3	human																					1452	1454047924	941852392	PRJNA271805									tuberculosis: unclassified		Mycobacterium tuberculosis
SAMEA3376854	ERR2516316	WGS	GENOSCREEN	ERX2535532	Illumina HiSeq 2500	PAIRED	RANDOM	GENOMIC	ILLUMINA	ERS2400994	ERP107970	['PRJEB25999','493037','ERP107970','sample.9448','ERX2535532','project.First_10k_genomes_study_set_7','10125654','ERR2516316','SAMEA3376854','run.9448','ERS2400994','experiment.9448']		2021-10-23T19:13:00.000Z			BEL	Europe						S	S			S		R		S			R	R					S			355	355769569	216432811	PRJEB25999	Walker_2022		98.95	1691766	36	lineage6.3.1	MDR-TB	['Walker_2022','diff','tree','Napier_2020','CRyPTIC_Genoscreen','tbprofiler','input']	tuberculosis: human-adapted	L6.3.1	Mycobacterium africanum
SAMN10966193	SRR8600210	WGS	UNIVERSITY COLLEGE DUBLIN	SRX5400115	NextSeq 500	PAIRED	RANDOM	GENOMIC	ILLUMINA	SRS4386937	SRP186442	['SRR8600210','523164','AF-21-02979-12','SRP186442','AF-21-02979-12_S275_R1_001.fastq.gz','SRX5400115','SAMN10966193','PRJNA523164','SRS4386937','10966193']	2012	2019-02-21T04:10:00.000Z			GBR	Europe	England, Woodchester Park		Bos taurus	2	bovine																					164	164082004	61636614	PRJNA523164			99.27	954507	24	La1.8.1	Other	['tree','diff','tbprofiler','input']	tuberculosis: animal-adapted	La1	Mycobacterium bovis
SAMEA7548911	ERR4815551	WGS	PUBLIC HEALTH ENGLAND	ERX4685393	Illumina HiSeq 2500	PAIRED	RANDOM	GENOMIC	ILLUMINA	ERS5305563	ERP124941	['project.PHE-TB','773303','run.18371','22468308','ERR4815551','ERS5305563','PRJEB41201','sample.18371','ERP124941','experiment.18371','ERX4685393','SAMEA7548911']		2021-11-10T14:03:00.000Z			GBR	Europe																										175	175027018	83679185	PRJEB41201								['input','CRyPTIC_PHE']	tuberculosis: unclassified		Mycobacterium tuberculosis
SAMN09380066	SRR7276669	WGS	RUTGERS UNIVERSITY	SRX4180313	Illumina HiSeq 2500	PAIRED	RANDOM	GENOMIC	ILLUMINA	SRS3391840	SRP149998	['475130','9380066','PRJNA475130','CA3010-5','CA3010-5_S14_L004_R2_001.fastq.gz','SRP149998','SRR7276669','SAMN09380066','bp0','SRX4180313','SRS3391840']	2011	2018-06-07T14:37:00.000Z			BRA	South America		sputum	Homo sapiens	3	human																					2678	2678823956	1309031598	PRJNA475130			99.54	1182358	39	lineage4.3.3	Sensitive	['input','diff','tree','Menardo_2021','tbprofiler','standford']	tuberculosis: human-adapted	L4	Mycobacterium tuberculosis
SAMN15700991	SRR12367147	WGS	DIVISION OF GENOMIC MEDICINE AND INNOVATION SUPPORT	SRX8866162	NextSeq 500	SINGLE	RANDOM PCR	GENOMIC	ILLUMINA	SRS7127132	SRP275544	['SAMN15700991','MTBDR180031','15700991','bp0','650263','PRJNA650263','MTBDR180031_S65_good_1.fastq.gz','SRX8866162','SRP275544','SRR12367147','SRS7127132']	2019	2020-08-03T04:31:00.000Z		15.87 N 100.99 E	THA	Asia		sputum	Homo sapiens	3	human																					91	91232828	46613406	PRJNA650263									tuberculosis: unclassified		Mycobacterium tuberculosis
SAMN30547721	SRR21279368	WGS	SCHOOL OF PUBLIC HEALTH, FUDAN UNIVERSITY	SRX17288761	Illumina HiSeq 2500	PAIRED	RANDOM	GENOMIC	ILLUMINA	SRS14853290	SRP394436	['SRS14853290','lzwG5C06_R1.fastq.gz','30547721','lzwG5C06','SAMN30547721','SRR21279368','SRX17288761','bp0','SRP394436','874331','PRJNA874331']	2017	2022-08-28T11:52:00.000Z			CHN	Asia	Eastern China		Homo sapiens	3	human																					1380	1380485127	541052196	PRJNA874331			99.34	1880701	56	lineage4.4	Sensitive	['input','tree','diff','tbprofiler']	tuberculosis: unclassified		Mycobacterium tuberculosis
SAMEA7552631	ERR4819266	WGS	PUBLIC HEALTH ENGLAND	ERX4689108	Illumina HiSeq 2500	PAIRED	RANDOM	GENOMIC	ILLUMINA	ERS5309278	ERP124941	['SAMEA7552631','PRJEB41201','project.PHE-TB','22472023','ERP124941','ERS5309278','ERX4689108','sample.22086','experiment.22086','ERR4819266','773303','run.22086']		2021-11-10T21:15:00.000Z			GBR	Europe										S		S						S								520	520989905	212298989	PRJEB41201	Walker_2022		99.77	1862999	42	lineage4.8.1	Sensitive	['tree','Walker_2022','input','CRyPTIC_PHE','tbprofiler','diff']	tuberculosis: unclassified		Mycobacterium tuberculosis
SAMN41455180	SRR29081646	WGS	ANLIS DR CARLOS G MALBRAN	SRX24605813	Illumina MiSeq	PAIRED	RANDOM	GENOMIC	ILLUMINA	SRS21343384	SRP508629	['MB34155','bp0','SAMN41455180','1113475','41455180','MB34155_1.fastq.gz','SRP508629','SRR29081646','PRJNA1113475','SRS21343384','SRX24605813']	2021	2024-05-20T07:31:00.000Z			ARG	South America		sputum	Homo sapiens	3	human																					366	366409494	215693498	PRJNA1113475								standford	tuberculosis: unclassified		Mycobacterium tuberculosis
SAMEA114443706	ERR13258492	WGS	SEOUL NATIONAL UNIVERSITY	ERX12628887	Illumina MiSeq	PAIRED	RANDOM	GENOMIC	ILLUMINA	ERS16431490	ERP151439	['webin-reads-GReAT_JP_571','PRJEB66375','GReAT_JP_571','ERS16431490','ERP151439','ERR13258492','c7f31963-9edb-49ef-a000-987e031fb6cb','41848624','SAMEA114443706','ERX12628887','1022751']	2012	2024-08-05T17:29:00.000Z			JPN	Asia		sputum	Homo sapiens	3	human																					677	677970122	399617810	PRJEB66375									tuberculosis: unclassified		Mycobacterium tuberculosis
SAMEA1117859	ERR2512678	WGS	PHE	ERX2531888	Illumina HiSeq 2500	PAIRED	RANDOM	GENOMIC	ILLUMINA	ERS2397268	ERP107961	['project.First_10k_genomes_study_set_4','ERR2512678','493034','sample.4266','experiment.4266','ERP107961','ERX2531888','PRJEB25991','ERS2397268','run.4266','10121805','SAMEA1117859']		2021-10-23T15:06:00.000Z			GBR	Europe	England									S		S					S	S								643	643781554	341561321	PRJEB25991	Walker_2022		99.29	1815009	62	lineage1.1.3.3	Sensitive	['tbprofiler','Walker_2022','CRyPTIC_PHE','tree','Napier_2020','diff','input']	tuberculosis: human-adapted	L1.1.3.3	Mycobacterium tuberculosis
SAMN40030808	SRR28044336	WGS	CHRISTIAN MEDICAL COLLAGE, VELLORE	SRX23696022	Illumina NovaSeq 6000	PAIRED	RANDOM	GENOMIC	ILLUMINA	SRS20526256	SRP226525	['SAMN40030808','SRP226525','40030808','PRJNA575883','SRX23696022','SRR28044336','SRS20526256','575883','2402011791_R1.fastq.gz','2402011791']	2022	2024-02-22T06:56:00.000Z		21.7679 N 78.8718 E	IND	Asia	Madhya Pradesh - Bhairopur		Homo sapiens	3	human																					1430	1430307032	464842265	PRJNA575883			98.73	1841315	52	lineage2.2.1.1	Pre-XDR-TB	['diff','input','tbprofiler','tree']	tuberculosis: unclassified		Mycobacterium tuberculosis
SAMEA104036002	ERR1952152	WGS	TRINITY COLLEGE DUBLIN	ERX2017748	Illumina MiSeq	PAIRED	RANDOM PCR	GENOMIC	ILLUMINA	ERS1699895	ERP016769	['6889526','ERR1952152','385279','ERX2017748','ena-RUN-TRINITY COLLEGE DUBLIN-02-05-2017-11:55:21:378-15','ERS1699895','ena-EXPERIMENT-TRINITY COLLEGE DUBLIN-02-05-2017-11:55:21:378-15','PRJEB15076','ERP016769','SAMEA104036002','IEMDR15','ena-STUDY-TRINITY COLLEGE DUBLIN-06-08-2016-17:42:19:517-43']	2004				IRL	Europe			Homo sapiens	3	human																					0	0	0	PRJEB15076								R-DR_IRL	tuberculosis: unclassified		Mycobacterium tuberculosis
SAMEA7556016	ERR4822594	WGS	IML GAUTING	ERX4692584	NextSeq 500	PAIRED	RANDOM	GENOMIC	ILLUMINA	ERS5312658	ERP124950	['ERP124950','22475370','ERR4822594','project.Cryptic_4th','ERX4692584','run.26373','SAMEA7556016','PRJEB41210','experiment.26373','773306','sample.26373','ERS5312658']		2021-11-11T03:17:00.000Z			TKM	Asia						R				I	I	R	R	R				R		S	S	S	R	S	R	645	645691408	272014628	PRJEB41210	['Walker_2022','CRyPTIC_reuse_table']		99.58	1723066	58	lineage4.8;lineage2.2.1	Pre-XDR-TB	['Walker_2022','CRyPTIC_reuse_table','input','CRyPTIC_Gauting','diff','tbprofiler']	tuberculosis: unclassified		Mycobacterium tuberculosis
SAMN39959124	SRR27986106	AMPLICON	KWAZULU-NATAL RESEARCH INNOVATION AND SEQUENCING PLATFORM-UKZN	SRX23639534	NextSeq 2000	PAIRED	RT-PCR	GENOMIC	ILLUMINA	SRS20474721	SRP489954	['K059712_S46_R1_001.fastq.gz','SRS20474721','SRX23639534','bp0','PRJNA1077072','SRP489954','K059712','39959124','1077072','SAMN39959124','SRR27986106']		2024-02-16T01:09:00.000Z			ZAF	Africa	Western Cape	sputum	Homo sapiens	3	human																					1240	1240628105	492050637	PRJNA1077072									tuberculosis: unclassified		Mycobacterium tuberculosis
SAMN43780266	SRR30673425	WGS	FIND, THE FOUNDATION FOR INNOVATIVE NEW DIAGNOSTICS	SRX26092208	Illumina HiSeq X	PAIRED	RANDOM	GENOMIC	ILLUMINA	SRS22658525	SRP532857	['43780266','SAMN43780266','SRS22658525','WGS-TB038050152','TB038050152_R1.fastq.gz','1160005','TB038050152','SRP532857','SRR30673425','PRJNA1160005','SRX26092208']	2021	2024-09-16T04:55:00.000Z			IND	Asia		sputum	Homo sapiens	3	human																					1214	1214695944	529756894	PRJNA1160005									tuberculosis: unclassified		Mycobacterium tuberculosis
SAMEA112825211	ERR11138644	WGS	ST GEORGE'S, UNIVERSITY OF LONDON	ERX10586028	Illumina HiSeq 2500	PAIRED	RANDOM	GENOMIC	ILLUMINA	ERS14832747	ERP135649	['ERR11138644','ERS14832747','34198256','ena-RUN-TAB-22-03-2023-21:49:53:687-186715','SAMEA112825211','ERX10586028','PRJEB51057','ERP135649','8fdce1f7-2851-496d-b647-968247d8649d','722436_NR18-M04','955527','ena-EXPERIMENT-TAB-22-03-2023-21:49:53:687-186714']	2010	2023-07-25T18:43:00.000Z			KOR	Asia			Homo sapiens	3	human																					291	291362330	128950383	PRJEB51057			99.52	1908043	43	lineage2.2.1	MDR-TB	['diff','input','tbprofiler','tree']	tuberculosis: unclassified		Mycobacterium tuberculosis
SAMEA9977334	ERR6866636	WGS	IMPERIAL COLLEGE LONDON	ERX6490064	Illumina HiSeq 2000	PAIRED	RANDOM	GENOMIC	ILLUMINA	ERS7655612	ERP123401	['ERS7655612','SAMEA9977334','LI2141209_raw_wgs_R1R2','ERP123401','LI2141209','ERX6490064','666870','PRJEB39837','ena-STUDY-IMPERIAL COLLEGE LONDON-12-08-2020-14:44:57:582-2394','LI2141209_raw_wgs','22012134','ERR6866636']	2009	2021-10-15T13:58:00.000Z			PER	South America	Lima		Homo sapiens	3	human																					324	324420480	142987484	PRJEB39837			99.55	1605822	55	lineage4.1.4	Sensitive	['input','tbprofiler','standford','tree','diff']	tuberculosis: unclassified		Mycobacterium tuberculosis
SAMN15718792	SRR12380751	WGS	DIVISION OF GENOMIC MEDICINE AND INNOVATION SUPPORT	SRX8879615	NextSeq 500	SINGLE	RANDOM PCR	GENOMIC	ILLUMINA	SRS7140095	SRP275727	['SAMN15718792','MTBDR180860','bp0','SRR12380751','SRP275727','SRS7140095','15718792','PRJNA650561','MTBDR180860_S20_good_1.fastq.gz','SRX8879615','650561']	2019	2020-08-03T23:09:00.000Z		15.87 N 100.99 E	THA	Asia		sputum	Homo sapiens	3	human																					102	102576505	50234468	PRJNA650561									tuberculosis: unclassified		Mycobacterium tuberculosis
SAMEA11006587	ERR7361924	WGS	ST GEORGE'S, UNIVERSITY OF LONDON	ERX6929424	Illumina HiSeq 2500	PAIRED	RANDOM	GENOMIC	ILLUMINA	ERS8656367	ERP131966	['25174703','ERX6929424','ena-RUN-TAB-17-11-2021-12:08:34:351-43559','ena-STUDY-BUGS-22-09-2021-13:19:29:761-420','ERP131966','ena-EXPERIMENT-TAB-17-11-2021-12:08:34:351-43558','ERR7361924','PRJEB47671','SAMEA11006587','799545','ERS8656367','PRE_001']	2018	2022-07-28T01:36:00.000Z			GBR	Europe			Homo sapiens	3	human																					242	242916254	109102459	PRJEB47671			99.06	2150257	47	lineage1.2.1.2.1	Sensitive	['tbprofiler','input','diff','tree']	tuberculosis: unclassified		Mycobacterium tuberculosis
SAMN06092423	SRR5067449	WGS	UNIVERSITY OF MELBOURNE	SRX2387747	Illumina HiSeq 2500	PAIRED	RANDOM	GENOMIC	ILLUMINA	SRS1829690	SRP094134	['SRS1829690','HCMC0726','PRJNA355614','6092423','SRP094134','SRR5067449','SAMN06092423','355614','bp0','02MTB1226_1.fastq.gz','SRX2387747']	2010-04	2016-12-01T21:01:00.000Z		10.82 N 106.63 E	VNM	Asia	Ho Chi Minh City	sputum	Homo sapiens	3	human																					622	622763872	309738025	PRJNA355614			99.29	1360483	46	lineage1.1.1.1	Sensitive	['Menardo_2021','tree','Napier_2020','input','tbprofiler','diff']	tuberculosis: human-adapted	L1.1.1.1	Mycobacterium tuberculosis
SAMEA115577957	ERR13093906	WGS	ST JAMES'S HOPSITAL	ERX12465604	Illumina MiSeq	PAIRED	PCR	GENOMIC	ILLUMINA	ERS19586317	ERP145095	['ERP145095','20IE88','SAMEA115577957','42666690','ERX12465604','3eabcf50-8780-452a-beaf-df6fa4e73fe5','PRJEB60052','ena-RUN-TAB-13-05-2024-16:47:57:093-141955','ERR13093906','ERS19586317','ena-EXPERIMENT-TAB-13-05-2024-16:47:57:092-141954','1053993']	2020	2024-07-27T15:28:00.000Z			IRL	Europe			Homo sapiens	3	human																					237	237481264	141153190	PRJEB60052									tuberculosis: unclassified		Mycobacterium tuberculosis
SAMEA12854843	ERR11245836	WGS	SWISS TROPICAL AND PUBLIC HEALTH INSTITUTE	ERX10654040	Illumina NovaSeq 6000	SINGLE	RANDOM	GENOMIC	ILLUMINA	ERS10461731	ERP135175	['PRJEB50582','ERX10654040','ena-EXPERIMENT-TAB-17-04-2023-19:57:14:755-7769','G43999','ena-RUN-TAB-17-04-2023-19:57:14:755-7770','8cc6b8bd-130a-4c76-a0b2-3197bafe5cc6','ERP135175','34308410','930268','ERS10461731','SAMEA12854843','ERR11245836']	2015	2023-07-27T11:29:00.000Z			GEO	Asia		sputum																								302	302369053	109514070	PRJEB50582									tuberculosis: unclassified		Mycobacterium tuberculosis
SAMEA5561433	ERR3275206	WGS	RIVM - NATIONAL INSTITUTE FOR PUBLIC HEALTH AND TH	ERX3302079	Illumina HiSeq 2500	SINGLE	RANDOM	GENOMIC	ILLUMINA	ERS3363466	ERP114661	['ena-EXPERIMENT-RIVM - National Institute for Public Health and the Environment-10-04-2019-10:49:29:994-51','ERX3302079','ERR3275206','16-0184','ERP114661','ena-RUN-RIVM - National Institute for Public Health and the Environment-10-04-2019-10:49:29:994-51','532369','PRJEB32037','ERS3363466','ena-STUDY-RIVM - National Institute for Public Health and the Environment-04-04-2019-10:46:49:835-53','SAMEA5561433','11396246']		2020-03-25T11:33:00.000Z			NLD	Europe																										1004	1004590282	262833096	PRJEB32037								Napier_2020	tuberculosis: human-adapted	L4.1.2.1	Mycobacterium tuberculosis
SAMN21616292	SRR16058606	WGS	PUBLIC HEALTH ONTARIO	SRX12345257	Illumina HiSeq 2500	PAIRED	RANDOM	GENOMIC	ILLUMINA	SRS10317638	SRP338617	['SRX12345257','SRR16058606','bp0','SRP338617','2011-522_R1.fastq.gz','SRS10317638','PRJNA766079','2011-522','21616292','766079','SAMN21616292']	2011	2021-09-24T22:01:00.000Z			CAN	North America	Ontario		Homo sapiens	3	human					S		S					S	S								890	890164250	537118470	PRJNA766079	CRyPTIC_WHO2021_PMC7612554		99.59	1449691	40	lineage4.8	Sensitive	['tree','tbprofiler','input','diff','Walker_2022']	tuberculosis: unclassified		Mycobacterium tuberculosis
SAMN13208067	SRR10397219	WGS	NIH / NIAID	SRX7097408	Illumina MiSeq	PAIRED	RANDOM	GENOMIC	ILLUMINA	SRS5609778	SRP228479	['SRP228479','13208067','SAMN13208067','SRS5609778','TB-CPath-Shubladze-IS-1032-299_S140_R1_001.fastq.gz','SRR10397219','PRJNA587747','587747','4760','bp0','SRX7097408']	2018	2019-11-05T17:41:00.000Z		41.7151 N 44.8271 E	GEO	Asia	Tbilisi	sputum	Homo sapiens	3	human																					369	369772726	165958733	PRJNA587747								input	tuberculosis: unclassified		Mycobacterium tuberculosis
SAMN20512934	SRR15316558	WGS	SCHOOL OF PUBLIC HEALTH, FUDAN UNIVERSITY	SRX11621038	Illumina HiSeq 2000	PAIRED	PCR	GENOMIC	ILLUMINA	SRS9656300	SRP330727	['2008-East-095','bp0','I45','SRR15316558','SRP330727','I45_R1.fastq.gz','SAMN20512934','SRX11621038','751240','SRS9656300','PRJNA751240','20512934']	2008	2021-08-01T01:30:00.000Z		30.30 N 120.94 E	CHN	Asia	Zheijiang	sputum	Homo sapiens	3	human																					1088	1088571300	517176849	PRJNA751240			99.55	1669667	57	lineage2.2.1	Sensitive	['diff','tree','input','timelapse_Zhejiang_CHN','tbprofiler']	tuberculosis: unclassified		Mycobacterium tuberculosis
SAMEA2534645	ERR552437	WGS	FZB	ERX511506	Illumina HiSeq 2500	PAIRED		GENOMIC	ILLUMINA	ERS458047	ERP005779	['ERP005779','ERX511506','PRJEB6273','SAMEA2534645','5243027','ERS458047','325612','ERR552437','8273-06','ena-STUDY-FZB-08-05-2014-02:23:48:240-40','8273-06_lib275_hpi_2013-06-25_151bp']		2016-06-16T02:53:00.000Z																														519	519117464	285980058	PRJEB6273			99.6	1642489	55	lineage2.2.1	MDR-TB	['input','tree','tbprofiler','diff']	MTBC		Mycobacterium tuberculosis complex sp.
SAMN30157808	SRR20969920	WGS	CENTRE FOR TUBERCULOSIS CONTROL OF GUANGDONG PROVINCE	SRX16987396	Illumina NovaSeq 6000	PAIRED	RANDOM	GENOMIC	ILLUMINA	SRS14573160	SRP390552	['PRJNA866200','D20003354a','bp0','30157808','SRX16987396','866200','gdtb_292','SRS14573160','SRP390552','SAMN30157808','D20003354a.realigned.bam','SRR20969920']	2017	2022-08-08T18:39:00.000Z		23.08 N 113.14 E	CHN	Asia	Guangdong	sputum	Homo sapiens	3	human																					1070	1070059015	119867967	PRJNA866200			99.54	1841182	66	lineage2.2.1	Other	['tree','input','diff','tbprofiler']	tuberculosis: unclassified		Mycobacterium tuberculosis
SAMN21886270	SRR16103902	WGS	WADSWORTH CENTER - NYS DOH	SRX12389875	Illumina MiSeq	PAIRED	RANDOM	GENOMIC	ILLUMINA	SRS10359834	SRP338930	['766641','PRJNA766641','IDR1900030392','IDR1900030392-01-01_S12_L001_R1_001.fastq.gz','21886270','SRS10359834','SRP338930','SAMN21886270','SRR16103902','SRX12389875']	2019	2021-09-28T18:07:00.000Z			USA	North America	New York state		Homo sapiens	3	human						S	S														431	431396184	263778659	PRJNA766641	CRyPTIC_WHO2021_PMC7612554		99.59	1439370	69	lineage4.2.1.1	Other	['Walker_2022','input','tree','diff','tbprofiler']	tuberculosis: unclassified		Mycobacterium tuberculosis
SAMN31673315	SRR22251709	WGS	INSTITUTE OF CLINICAL PATHOLOGY AND MEDICAL RESEARCH	SRX18228019	NextSeq 500	PAIRED	RANDOM	GENOMIC	ILLUMINA	SRS15724301	SRP407089	['899911','SRR22251709','bp0','PRJNA899911','18-1773-0457','18-1773-0457_1.fastq.gz','SAMN31673315','SRX18228019','SRS15724301','SRP407089','31673315']	2018	2022-11-10T00:01:00.000Z			AUS	Oceania	NSW		Homo sapiens	3	human																					260	260931828	123633054	PRJNA899911			99.26	1888886	54	lineage2.2.1	Sensitive	['input','diff','tbprofiler','tree']	tuberculosis: unclassified		Mycobacterium tuberculosis
SAMEA7526505	ERR4797952	WGS	FOUNDATION FOR MEDICAL RESEARCH INDIA	ERX4667370	NextSeq 500	PAIRED	RANDOM	GENOMIC	ILLUMINA	ERS5282978	ERP124850	['773292','ERR4797952','SAMEA7526505','project.Mumbai','run.12944','ERX4667370','experiment.12944','ERP124850','22460068','PRJEB41116','ERS5282978','sample.12944']		2021-11-09T23:04:00.000Z			IND	Asia	Mumbai					S	S				R		S	R							S		R	S		430	430081800	174674146	PRJEB41116	Walker_2022							['CRyPTIC_IND','input','Walker_2022']	tuberculosis: unclassified		Mycobacterium tuberculosis
SAMN16521811	SRR12882588	WGS	SWISSTPH	SRX9348720	Illumina HiSeq 2000	SINGLE		GENOMIC	ILLUMINA	SRS7571705	SRP288262	['SRP288262','16521811','SRX9348720','G26902','SAMN16521811','BSSE-QGF-108586','SRR12882588','670836','BSSE_QGF_108586_CCHWWANXX_7_G26902_ATCATTCC_S17_L007_R1_001_MM_1.fastq.gz','SRS7571705','bp0','PRJNA670836']	2016	2020-10-23T06:33:00.000Z			TZA	Africa		sputum	Homo sapiens	3	human																					350	350409780	160610926	PRJNA670836								input	tuberculosis: unclassified		Mycobacterium tuberculosis
SAMEA7553619	ERR4820253	WGS	PUBLIC HEALTH ENGLAND	ERX4690095	Illumina MiSeq	PAIRED	RANDOM	GENOMIC	ILLUMINA	ERS5310265	ERP124941	['project.PHE-TB','22473010','PRJEB41201','ERP124941','experiment.23074','773303','ERX4690095','SAMEA7553619','ERS5310265','ERR4820253','sample.23074','run.23074']		2021-11-11T01:41:00.000Z			GBR	Europe																										294	294589922	216089157	PRJEB41201			99.85	723959	23	lineage4.9	Sensitive	['diff','tbprofiler','input','CRyPTIC_PHE']	tuberculosis: unclassified		Mycobacterium tuberculosis
SAMN09101308	SRR7069602	OTHER	MODMEDMICOXFORD	SRX4000355	Illumina MiSeq	PAIRED		OTHER	ILLUMINA	SRS3282506	SRP076676	['9101308','SRX4000355','302362','SAMN09101308','SRP076676','MMMOSRA:6f29989c-2d7d-4775-922d-a25a88c9accb','SRS3282506','MMMOSAM:6f29989c-2d7d-4775-922d-a25a88c9accb','SRR7069602','PRJNA302362']	2014	2018-04-26T14:22:00.000Z			GBR	Europe			Homo sapiens	3	human																					439	439038666	253471638	PRJNA302362									tuberculosis: unclassified		Mycobacterium tuberculosis
SAMN40466039	SRR28351514	WGS	FIND, THE FOUNDATION FOR INNOVATIVE NEW DIAGNOSTICS	SRX23956984	Illumina HiSeq X	PAIRED	RANDOM	GENOMIC	ILLUMINA	SRS20757328	SRP495384	['SRS20757328','WGS-TB034030062','SRX23956984','TB034030062_R1.fastq.gz','SRR28351514','SAMN40466039','40466039','1087582','TB034030062','SRP495384','PRJNA1087582']	2019-09	2024-03-15T05:40:00.000Z			MDA	Europe		sputum	Homo sapiens	3	human																					2645	2645228872	1095755072	PRJNA1087582			99.89	1789414	61	lineage2.2.1	MDR-TB	['diff','tbprofiler','input','tree']	tuberculosis: unclassified		Mycobacterium tuberculosis
SAMN21856557	SRR16088580	WGS	NIH / NIAID	SRX12374735	NextSeq 500	PAIRED	RANDOM	GENOMIC	ILLUMINA	SRS10345642	SRP338907	['PRJNA766649','16078','SRR16088580','SRP338907','SAMN21856557','UKR-95_lib34795_nextseq_n0285_151bp.filtered_2nd.1.fastq.gz','766649','bp0','SRS10345642','SRX12374735','21856557']	2020	2021-10-16T12:29:00.000Z		49.9935 N 36.2304 E	UKR	Europe	Kharkiv	sputum	Homo sapiens	3	human																					662	662347132	303613272	PRJNA766649			99.44	1520920	50	lineage2.2.1	MDR-TB	['diff','tbprofiler','tree','input']	tuberculosis: unclassified		Mycobacterium tuberculosis
SAMEA8718821	ERR8975695	WGS	CTB/NICD	ERX5543925	Illumina NovaSeq 6000	PAIRED	RANDOM	GENOMIC	ILLUMINA	ERS6403266	ERP128647	['experiment.29130','project.Wellcome_clinical_isolates_site10','ERX5543925','run.29130.1','26339790','ERP128647','ERS6403266','ERR8975695','773351','PRJEB44577','SAMEA8718821','sample.29130']		2022-03-15T07:34:00.000Z			ZAF	Africa										I	R	R	S	S				S		S	S	S	R	S	S	558	558084524	192259288	PRJEB44577	CRyPTIC_reuse_table		99.78	1790644	62	lineage4.3.3	Pre-XDR-TB	['tree','CRyPTIC_reuse_table','CRyPTIC_CTB-NICD','diff','input','tbprofiler']	tuberculosis: unclassified		Mycobacterium tuberculosis
SAMEA7544561	ERR4811504	WGS	CCDC	ERX4681049	HiSeq X Ten	PAIRED	RANDOM	GENOMIC	ILLUMINA	ERS5301219	ERP124937	['ERX4681049','SAMEA7544561','experiment.15118','project.CDC_192','run.15118','sample.15118','ERP124937','ERS5301219','ERR4811504','773299','PRJEB41197','22464397']		2021-11-10T06:04:00.000Z			CHN	Asia						S				S	S	S	S	S				S		S	S	S	S	S	S	1552	1552590000	664202005	PRJEB41197	['Walker_2022','CRyPTIC_reuse_table']		99.57	1780604	61	lineage2.2.1	Sensitive	['CRyPTIC_CCDC_CDC_192','tree','input','CRyPTIC_reuse_table','Walker_2022','diff','tbprofiler']	tuberculosis: unclassified		Mycobacterium tuberculosis
SAMN27519872	SRR18715307	WGS	NIH / NIAID	SRX14815821	NextSeq 500	PAIRED	RANDOM	GENOMIC	ILLUMINA	SRS12572357	SRP369525	['UKR-365_lib40908_nextseq_nx0125_151bp.filtered_2nd.1.fastq.gz','SRP369525','PRJNA825524','bp0','SAMN27519872','SRS12572357','SRR18715307','19733','825524','27519872','SRX14815821']	2020	2022-04-11T14:32:00.000Z		47.8388 N 35.1396 E	UKR	Europe	Zaporizhzhia	sputum	Homo sapiens	3	human																					702	702886858	328625806	PRJNA825524			99.1	1398665	46	lineage2.2.1	MDR-TB	['tbprofiler','input','tree','diff','TB_Portals']	tuberculosis: unclassified		Mycobacterium tuberculosis
SAMN14481116	SRR11444046	WGS	NOGUCHI MEMORIAL INSTITUTE FOR MEDICAL RESEARCH - UNIVERSITY OF GHANA	SRX8022068	Illumina HiSeq 2500	PAIRED	RANDOM	GENOMIC	ILLUMINA	SRS6394934	SRP254440	['SAMN14481116','TBNm 1259','SRR11444046','SRS6394934','SRX8022068','bp0','G33029','14481116','PRJNA616081','G33029.R1.fastq.gz','616081','SRP254440']	2012	2020-03-29T08:53:00.000Z		5.63 N 0.18 W	GHA	Africa			Homo sapiens	3	human																					531	531680564	301747579	PRJNA616081								input	tuberculosis: unclassified		Mycobacterium tuberculosis
SAMEA115747608	ERR13288951	WGS	UNIVERSITY OF OXFORD, NUFFIELD DEPARTMENT OF MEDIC	ERX12659377	Illumina NovaSeq 6000	PAIRED	RANDOM PCR	GENOMIC	ILLUMINA	ERS20257492	ERP161058	['41891082','ERP161058','1124794','ERS20257492','ERX12659377','78936825c476','ERR13288951','webin-reads-78936825c476','b28b5ff0-515d-42d2-bc0f-19e45ec26bb9','SAMEA115747608','PRJEB76547']	2022	2024-08-11T02:32:00.000Z			ZAF	Africa																										674	674971510	213783729	PRJEB76547								CRyPTIC_2024	tuberculosis: unclassified		Mycobacterium tuberculosis
SAMEA8718313	ERR8975062	WGS	CTB/NICD	ERX5543418	Illumina HiSeq 4000	PAIRED	RANDOM	GENOMIC	ILLUMINA	ERS6402759	ERP128647	['sample.14208','ERX5543418','run.14208.1','ERR8975062','project.Wellcome_clinical_isolates_site10','773351','SAMEA8718313','experiment.14208','PRJEB44577','26339284','ERP128647','ERS6402759']		2022-03-15T07:17:00.000Z			ZAF	Africa						S				S	S	S	S	S				S		S	S	S	S	S	S	530	530035800	223649290	PRJEB44577	CRyPTIC_reuse_table							['CRyPTIC_CTB-NICD','CRyPTIC_reuse_table','input']	tuberculosis: unclassified		Mycobacterium tuberculosis
SAMN28527323	SRR19267901	WGS	WADSWORTH CENTER	SRX15328292	Illumina MiSeq	PAIRED	RANDOM	GENOMIC	ILLUMINA	SRS13056700	SRP374006	['IDR1600036513-01-01','SRP374006','IDR1600036513-01-01_R1.fastq.gz','835805','SAMN28527323','SRX15328292','SRS13056700','SRR19267901','PRJNA835805','28527323']	2016	2022-05-18T13:54:00.000Z			USA	North America	Kings County	sputum	Homo sapiens	3	human																					331	331094644	189022429	PRJNA835805			99.4	1644135	63	lineage2.2.1	Sensitive	['input','tree','diff','tbprofiler']	tuberculosis: unclassified		Mycobacterium tuberculosis
SAMN15854228	SRR12476113	AMPLICON	IRCCS SAN RAFFAELE SCIENTIFIC INSTITUTE	SRX8969972	Illumina MiniSeq	PAIRED	PCR	GENOMIC	ILLUMINA	SRS7225647	SRP278074	['SRR12476113','616','616_S45_L001_R1_001.fastq.gz','SAMN15854228','SRX8969972','SRS7225647','657967','15854228','SRP278074','Culture_431','PRJNA657967']		2020-08-19T11:05:00.000Z			ERI	Africa		sputum	Homo sapiens	3	human																					118	118510856	46552005	PRJNA657967									tuberculosis: unclassified		Mycobacterium tuberculosis
SAMN06251233	SRR5535819	WGS	BI	SRX2805409	Illumina HiSeq 2500	PAIRED	PCR	GENOMIC	ILLUMINA	SRS2185263	SRP077478	['BI_1950','SAMN06251233','300846','SRS2185263','G07434','SRP077478','SRR5535819','SRX2805409','6251233','PRJNA300846']		2017-05-12T16:49:00.000Z			NGA	Africa		sputum	Homo sapiens	3	human																					760	760061966	420669110	PRJNA300846			94.52	1079953	22	lineage4.6.2.2	Sensitive	['diff','IeDEA','tbprofiler','input','Menardo_2021','Menardo_2018','nextstrain_global_tree']	tuberculosis: human-adapted	L4	Mycobacterium tuberculosis
SAMEA7528044	ERR4799458	WGS	FOUNDATION FOR MEDICAL RESEARCH INDIA	ERX4668875	NextSeq 500	PAIRED	RANDOM	GENOMIC	ILLUMINA	ERS5284515	ERP124850	['ERR4799458','SAMEA7528044','run.27923','experiment.27923','ERX4668875','PRJEB41116','773292','sample.27923','22461589','project.Mumbai','ERS5284515','ERP124850']		2021-11-10T02:02:00.000Z			IND	Asia	Mumbai					S	S				S	S	S	S				S			S		S	S		620	620537822	285032405	PRJEB41116	Walker_2022		99.36	1628316	52	lineage3.1.2	Sensitive	['tree','diff','input','tbprofiler','Walker_2022','CRyPTIC_IND']	tuberculosis: unclassified		Mycobacterium tuberculosis
SAMEA1403711	ERR144566	WGS	SC	ERX120494	Illumina HiSeq 2000	PAIRED	RANDOM	GENOMIC	ILLUMINA	ERS096441	ERP000192	['ERS096441','SAMEA1403711','ERP000192','ERR144566','Variation discovery in Russian TB isolates-sc-2010','Variation discovery in Russian TB isolates-sc-2010-04-20','SC_EXP_7841_6#25','ERX120494','203970','1081195','SC_RUN_7841_6#25','PRJEB2138','1833T-sc-2012-02-21T11:37:39Z-1364803']	2009	2014-10-17T01:31:00.000Z			RUS	Europe	Samara		Homo sapiens	3	human	S	S			R		R		S				R	R				R			1195	1195193800	778477083	PRJEB2138	CRyPTIC_WHO2021_PMC7612554		99.56	1779951	41	lineage2.2.1	MDR-TB	['tree','Nimmo_2024','Napier_2020','Walker_2022','diff','Menardo_2018','input','tbprofiler']	tuberculosis: human-adapted	L2.2.1	Mycobacterium tuberculosis
SAMEA112803632	ERR11043946	WGS	FZB	ERX10490737	NextSeq 500	PAIRED		GENOMIC	ILLUMINA	ERS14811178	ERP010814	['ena-RUN-TAB-21-03-2023-10:23:42:923-78838','ERP010814','ERR11043946','287903','SAMEA112803632','ERS14811178','33855687','PRJEB9680','ena-STUDY-FZB-22-06-2015-17:16:39:392-292','18000810','ERX10490737','ena-EXPERIMENT-TAB-21-03-2023-10:23:42:922-78837']		2023-07-21T01:56:00.000Z																														608	608411879	274586167	PRJEB9680			99.52	1623690	55	lineage4.5	Sensitive	['tbprofiler','diff','tree','input']	tuberculosis: unclassified		Mycobacterium tuberculosis
SAMEA8718433	ERR8975181	WGS	CTB/NICD	ERX5543537	Illumina HiSeq 4000	PAIRED	RANDOM	GENOMIC	ILLUMINA	ERS6402878	ERP128647	['773351','experiment.14327','ERP128647','ERS6402878','ERX5543537','run.14327.1','project.Wellcome_clinical_isolates_site10','26339403','sample.14327','PRJEB44577','ERR8975181','SAMEA8718433']		2022-03-15T07:29:00.000Z			ZAF	Africa										S	S	S	S					S		S	S		S	S	S	569	569069700	231301304	PRJEB44577	CRyPTIC_reuse_table		99.38	1789827	37	lineage4.4.1.1	Sensitive	['tbprofiler','input','CRyPTIC_CTB-NICD','CRyPTIC_reuse_table']	tuberculosis: unclassified		Mycobacterium tuberculosis
SAMEA3284775	ERR2515968	WGS	CTB/NICD	ERX2535176	Illumina MiSeq	PAIRED	RANDOM	GENOMIC	ILLUMINA	ERS2400567	ERP107968	['project.First_10k_genomes_study_set_5','ERX2535176','ERS2400567','sample.8186','ERR2515968','experiment.8186','493035','ERP107968','PRJEB25997','SAMEA3284775','run.8186','10125306']		2021-10-23T19:13:00.000Z			ZAF	Africa						S	S			S		S	S				S	S	S				S			298	298758411	185120585	PRJEB25997	Walker_2022		99.41	617034	24	lineage4.3.2.1	Sensitive	['Walker_2022','input','Napier_2020','diff','tbprofiler','CRyPTIC_CTB-NICD']	tuberculosis: human-adapted	L4.3.2.1	Mycobacterium tuberculosis
SAMN09102369	SRR7069888	OTHER	MODMEDMICOXFORD	SRX4000665	Illumina MiSeq	PAIRED		OTHER	ILLUMINA	SRS3282786	SRP076676	['302362','MMMOSRA:1469126c-b48a-4ef9-b3a1-bba6ddfe667c','SRP076676','SRS3282786','PRJNA302362','MMMOSAM:1469126c-b48a-4ef9-b3a1-bba6ddfe667c','SAMN09102369','SRX4000665','SRR7069888','9102369']	2016	2018-04-26T14:24:00.000Z			GBR	Europe			Homo sapiens	3	human																					247	247152163	149114273	PRJNA302362									tuberculosis: unclassified		Mycobacterium tuberculosis
SAMD00029576	DRR034531	WGS	NCGM	DRX031164	Illumina MiSeq	PAIRED	RANDOM	GENOMIC	ILLUMINA	DRS043744	DRP003615	['6846265','DRX031164','DRP003615','SAMD00029576','DRS043744','DRR034531','384863','PRJDB3875']	2008	2017-04-28T17:30:00.000Z		36.6 N 139.9 E	JPN	Asia	Tochigi	sputum	Homo sapiens	3	human																					276	276991017	174850891	PRJDB3875			98.31	1135175	41	lineage2.2.2	HR-TB	['tree','diff','tbprofiler','input']	tuberculosis: unclassified		Mycobacterium tuberculosis
SAMN10254882	SRR8073680	WGS	USDA	SRX4901472	Illumina MiSeq	PAIRED	RANDOM	GENOMIC	ILLUMINA	SRS3947924	SRP053287	['251692','SRS3947924','SRX4901472','98-5MIDNRdeerAlc-2_S7_L001_R1_001.fastq.gz','98-5MIDNRdeerAlc-2','SRR8073680','SAMN10254882','PRJNA251692','10254882','SRP053287']		2018-10-17T20:47:00.000Z			USA	North America	Michigan			3	deer																					492	492029391	302275980	PRJNA251692			99.46	1248218	67	La1.8.1	Other	['input','tree','diff','tbprofiler']	tuberculosis: animal-adapted	La1	Mycobacterium bovis
SAMN03300345	SRR1791987	WGS	USDA-NVSL-DBL	SRX867649	Illumina MiSeq	PAIRED	RANDOM	GENOMIC	ILLUMINA	SRS838766	SRP053287	['250: 06-0661_files','06-0661','250: 06-0661','SRS838766','SRR1791987','SAMN03300345','3300345','251692','PRJNA251692','SRX867649','SRP053287']	2006	2015-02-23T14:01:00.000Z			MEX	North America			Bos taurus	2	domestic cattle																					590	590129326	429995775	PRJNA251692			98.88	258460	7	La1.8.1	Sensitive	['tbprofiler','input']	tuberculosis: animal-adapted	La1	Mycobacterium bovis
SAMD00505758	DRR392329	WGS	NIID	DRX378189	HiSeq X Ten	PAIRED	RANDOM PCR	GENOMIC	ILLUMINA	DRS245920	DRP008017	['DRR392329','SAMD00505758','DRS245920','DRP008017','783554','PRJDB12154','DRX378189','29716398']		2022-07-13T12:55:00.000Z							Homo sapiens	3	human																					435	435542588	184819807	PRJDB12154									NTM: unclassified		Mycobacterium kiyosense
SAMEA3400990	ERR2516452	WGS	HARVARD MEDICAL SCHOOL	ERX2535668	Illumina HiSeq 2500	PAIRED	RANDOM	GENOMIC	ILLUMINA	ERS2401130	ERP107971	['ERR2516452','10125790','ERS2401130','experiment.8559','ERX2535668','SAMEA3400990','PRJEB26000','sample.8559','project.First_10k_genomes_study_set_8','run.8559','493038','ERP107971']		2021-10-23T19:19:00.000Z			PER	South America										S							S	S								556	556970380	383813008	PRJEB26000	Walker_2022		99.76	715804	16	lineage4.3.2	Sensitive	['tree','input','Walker_2022','diff','Napier_2020','tbprofiler','CRyPTIC_Harvard']	tuberculosis: human-adapted	L4.3.2	Mycobacterium tuberculosis
SAMN03647223	SRR2100050	WGS	UNIVERSITY OF OXFORD	SRX1094744	Illumina HiSeq 2500	PAIRED	RANDOM	GENOMIC	ILLUMINA	SRS991796	SRP061066	['SRR2100050','SRX1094744','3647223','282721','SRS991796','PRJNA282721','SRP061066','SAMN03647223','f87ce6c3-d829-4cfa-ab76-f2136d7709b7','f87ce6c3-d829-4cfa-ab76-f2136d7709b7_R00000039_v3.bam']		2015-07-25T22:16:00.000Z			GBR	Europe										S		S					S	S								802	802134900	497903129	PRJNA282721	CRyPTIC_WHO2021_PMC7612554		98.43	1556177	64	lineage3.1.1	Sensitive	['Walker_2022','diff','tbprofiler','input','tree','Menardo_2021','Menardo_2018','Napier_2020']	tuberculosis: human-adapted	L3.1.1	Mycobacterium tuberculosis
SAMN07236350	SRR5709926	WGS	MAHIDOL UNIVERSITY	SRX2930451	Illumina HiSeq 2000	PAIRED	RANDOM	GENOMIC	ILLUMINA	SRS2293162	SRP109608	['7236350','390471','HS007-PE-R00023_BH73W2BBXX.WMB330-GACTCATG_S24_L007_R1.fastq','SAMN07236350','SRP109608','PRJNA390052','PRJNA390471','SRX2930451','SRS2293162','WMB330_DS-18964','SRR5709926']	2008	2017-06-19T11:07:00.000Z		13.7563 N 100.5018 E	THA	Asia	Bangkok	sputum	Homo sapiens	3	human					R		R						R	R							879	879535200	367922646	PRJNA390471	CRyPTIC_WHO2021_PMC7612554		79.14	1311752	45	lineage2.2.1	MDR-TB	['Walker_2022','Menardo_2021','Napier_2020','diff','input','tree','tbprofiler']	tuberculosis: human-adapted	L2.2.1	Mycobacterium tuberculosis
SAMN04599205	['SRR3601585','SRR3619764','SRR3618864']	WGS		['SRX1815077','SRX1806097']	Illumina HiSeq 2500	PAIRED	RANDOM	GENOMIC	ILLUMINA	SRS1471360		['M78','SRX1806097','SRR3619764','M67.R2.fastq','SRP075863','SAMN04599205','SRR3601585','PRJNA317032','M67.fastq','4599205','M78.fastq','M67','SRS1471360','317032','SRX1815077','SRR3618864']				21.45306863 N 96.6796875 E	MMR	Asia	Yangon	sputum	Homo sapiens	3	human																					1244	1245699695	633914342	PRJNA317032			47.61	1725817	52	lineage2.2.1	Pre-XDR-TB	['input','tbprofiler','diff']	tuberculosis: unclassified		Mycobacterium tuberculosis
SAMEA7528660	ERR4800075	WGS	FOUNDATION FOR MEDICAL RESEARCH INDIA	ERX4669490	NextSeq 500	PAIRED	RANDOM	GENOMIC	ILLUMINA	ERS5285130	ERP124850	['ERS5285130','experiment.29978','SAMEA7528660','22462204','sample.29978','ERX4669490','773292','ERR4800075','run.29978','PRJEB41116','project.Mumbai','ERP124850']		2021-11-10T02:19:00.000Z			IND	Asia	Mumbai										S	R	S					S	R				S			478	478440300	207667852	PRJEB41116	Walker_2022							['input','Walker_2022','CRyPTIC_IND']	tuberculosis: unclassified		Mycobacterium tuberculosis
SAMEA14456051	ERR9792836	WGS	PUBLIC HEALTH AGENCY OF SWEDEN	ERX9340297	Ion Torrent S5 XL	SINGLE	RANDOM	GENOMIC	ION_TORRENT	ERS12080337	ERP137927	['ERS12080337','SAMEA14456051','SEA201800174','ena-EXPERIMENT-TAB-30-05-2022-11:16:51:179-11606','ena-RUN-TAB-30-05-2022-11:16:51:179-11607','ERX9340297','844817','28800823','ERP137927','5f7a55da-d931-4f74-852e-16ca825d27df','ERR9792836','PRJEB53147']	2018	2022-06-25T10:10:00.000Z			SWE	Europe			Homo sapiens	3	human																					218	218548846	166753740	PRJEB53147									tuberculosis: unclassified		Mycobacterium tuberculosis
SAMEA2709768	ERR2515224	WGS	CTB/NICD	ERX2534438	Illumina MiSeq	PAIRED	RANDOM	GENOMIC	ILLUMINA	ERS2399829	ERP107968	['ERR2515224','SAMEA2709768','ERS2399829','493035','ERP107968','run.7448','ERX2534438','experiment.7448','project.First_10k_genomes_study_set_5','PRJEB25997','sample.7448','10124568']		2021-10-23T18:19:00.000Z			ZAF	Africa						S	S			S		R	S				S	R	S				R			703	703313736	483759262	PRJEB25997	Walker_2022		99.64	987652	56	lineage2.2.1	XDR-TB	['tbprofiler','Napier_2020','Walker_2022','diff','input','CRyPTIC_CTB-NICD','tree']	tuberculosis: human-adapted	L2.2.1	Mycobacterium tuberculosis
SAMN14942952	SRR11824982	AMPLICON	GENOSCREEN	SRX8375247	Illumina MiSeq	PAIRED	PCR	GENOMIC	ILLUMINA	SRS6690016	SRP262596	['bp0','14942952','SRS6690016','SAMN14942952','SRP262596','NTM124','SRR11824982','PRJNA633380','1996-00292_S27_L001_R1_001.fastq.gz','SRX8375247','633380','1996-00292']	1996	2020-05-21T11:38:00.000Z																														8	8960648	5256094	PRJNA633380									NTM: avium complex		Mycobacterium avium
SAMN14344561	SRR11564377	AMPLICON	RUTGERS UNIVERSITY NEWARK	SRX8134054	Illumina MiSeq	PAIRED	PCR	GENOMIC	ILLUMINA	SRS6497493	SRP256991	['PRJNA608715','SAMN14344561','2492-DA-1369','2492-DA-1369_S123_L001_R1_001.fastq','SRX8134054','SRR11564377','14344561','SRS6497493','608715','SRP256991']		2020-04-17T19:27:00.000Z			KEN	Africa		sputum	Homo sapiens	3	human																					10	10765092	6677243	PRJNA608715									tuberculosis: unclassified		Mycobacterium tuberculosis
SAMEA9070291	ERR6362492	WGS	Swiss-TPH	ERX5627499	Illumina NovaSeq 6000	SINGLE	RANDOM	GENOMIC	ILLUMINA	ERS6798598	ERP129488	['ERX5627499','ERP129488','ERR6362492','737713','20453485','SAMEA9070291','PRJEB45389','WGS RR-TB Khayelitsha','G44994_1','ERS6798598']		2021-10-13T18:43:00.000Z			ZAF	Africa																										549	549734213	162111836	PRJEB45389								R-RR_HIVcoinf_ZAF	tuberculosis: unclassified		Mycobacterium tuberculosis
SAMN07766128	SRR6152984	WGS	BC CENTRE FOR DISEASE CONTROL PUBLIC HEALTH LABORATORY	SRX3264852	HiSeq X Ten	PAIRED	RANDOM	GENOMIC	ILLUMINA	SRS2577077	SRP119652	['SRX3264852','BC09-Mtb256','PRJNA413593','SRS2577077','7766128','SAMN07766128','SRR6152984','SRP119652','BC09-Mtb256_1.fastq.gz','413593']	2009	2017-10-10T15:12:00.000Z		49.15 N 123.7 W	CAN	North America	British Columbia		Homo sapiens	3	human					S		S						S	S							876	876409000	439780197	PRJNA413593	CRyPTIC_WHO2021_PMC7612554		99.54	1787228	50	lineage2.2.1	Sensitive	['diff','Napier_2020','tree','tbprofiler','input','Walker_2022']	tuberculosis: human-adapted	L2	Mycobacterium tuberculosis
SAMEA7546250	ERR4812745	WGS	UNIVERSIDAD PERUANA CAYETANO HEREDIA	ERX4682735	Illumina NovaSeq 6000	PAIRED	RANDOM	GENOMIC	ILLUMINA	ERS5302905	ERP124939	['ERS5302905','773301','SAMEA7546250','run.28598','ERX4682735','experiment.28598','ERP124939','ERR4812745','sample.28598','PRJEB41199','project.Peru_Wellcome','22465638']	2019	2021-11-10T08:59:00.000Z			PER	South America						S				S	S	S	S	S				S		S	S		S	S	S	1075	1075323548	345766834	PRJEB41199	['CRyPTIC_reuse_table','Walker_2022']		99.61	1839701	63	lineage4.1.2.1	Other	['tree','Walker_2022','tbprofiler','input','diff','CRyPTIC_UPCH','standford','CRyPTIC_reuse_table']	tuberculosis: unclassified		Mycobacterium tuberculosis
SAMN09399466	SRR7655466	WGS	BI	SRX4517870	HiSeq X Ten	PAIRED	RANDOM	GENOMIC	ILLUMINA	SRS3636386	SRP075210	['PRJNA318002','SRX4517870','Mycobacterium tuberculosis 1746','SRP075210','9399466','SRS3636386','SAMN09399466','SRR7655466','BI_3053','318002']	2017	2018-08-07T22:49:00.000Z			AZE	Asia		ascitic fluid	Homo sapiens	3	human																					1158	1158415224	256499872	PRJNA318002			99.7	1600801	56	lineage4.8	Other	['input','Menardo_2021','tbprofiler','tree','diff']	tuberculosis: human-adapted	L4	Mycobacterium tuberculosis
SAMEA7527737	ERR4799151	WGS	FOUNDATION FOR MEDICAL RESEARCH INDIA	ERX4668568	NextSeq 500	PAIRED	RANDOM	GENOMIC	ILLUMINA	ERS5284208	ERP124850	['773292','run.27616','SAMEA7527737','ERX4668568','experiment.27616','project.Mumbai','ERP124850','ERS5284208','sample.27616','ERR4799151','22461282','PRJEB41116']		2021-11-10T01:44:00.000Z			IND	Asia	Mumbai					S	S				S	S	S	S				S			S		S	S		403	403475926	179699376	PRJEB41116	Walker_2022		99.29	1634569	55	lineage1.2.2.2	Sensitive	['input','Walker_2022','tbprofiler','diff','CRyPTIC_IND','tree']	tuberculosis: unclassified		Mycobacterium tuberculosis
SAMEA104027391	ERR1950066	WGS	STATENS SERUM INSTITUT	ERX2015855	NextSeq 500	PAIRED	RANDOM	GENOMIC	ILLUMINA	ERS1691284	ERP022352	['ena-RUN-STATENS SERUM INSTITUT-26-04-2017-13:48:51:309-116','388615','ERR1950066','SAMEA104027391','DKC2-0T81','PRJEB20214','7181680','ERS1691284','ERP022352','ERX2015855','ena-EXPERIMENT-STATENS SERUM INSTITUT-26-04-2017-13:48:51:309-116','ena-STUDY-STATENS SERUM INSTITUT-03-04-2017-09:47:03:433-394']	2011	2017-05-31T17:41:00.000Z			DNK	Europe		sputum	Homo sapiens	3	human																					203	203706386	93843254	PRJEB20214			99.43	1268820	38	lineage4.8	Sensitive	['tree','outbreak_1112-15_DNK','tbprofiler','input','Napier_2020','diff']	tuberculosis: human-adapted	L4.8	Mycobacterium tuberculosis
SAMN04385692	SRR3085309	WGS	SAN RAFFAELE INSTITUTE	SRX1516966	Illumina HiSeq 2500	PAIRED	RANDOM	GENOMIC	ILLUMINA	SRS1237727	SRP068011	['SRS1237727','4385692','PRJNA306588','94_15_GGACTCCT-GCGTAAGA_L001_R2.fastq.gz','SRR3085309','94_15_WGS','94_15','SAMN04385692','SRX1516966','306588','SRP068011']	2014	2016-01-05T04:39:00.000Z			DJI	Africa			Homo sapiens	3	human																					324	324875388	197069493	PRJNA306588								input	tuberculosis: unclassified		Mycobacterium tuberculosis
SAMN06234198	SRR5184972	WGS	MAHIDOL UNIVERSITY	SRX2500995	Illumina HiSeq 2000	PAIRED	RANDOM	GENOMIC	ILLUMINA	SRS1927377	SRP096979	['SRR5184972','SAMN06234198','SRS1927377','6234198','43_12572_1.fastq.gz','43-12572','PRJNA361483','361483','bp0','SRX2500995','SRP096979','TH3']	2000	2017-01-18T14:11:00.000Z		15.87 N 100.99 E	THA	Asia	Makarak	cerebrospinal fluid	Homo sapiens	3	human																					4743	4743713662	3242890811	PRJNA361483			99.48	1433605	33	lineage2.2.1.1	Sensitive	['input','tbprofiler','diff','tree','outbreak_MDR_2003-2008_THA']	tuberculosis: unclassified		Mycobacterium tuberculosis
SAMN07344715	SRR5818681	WGS	SAN RAFFAELE	SRX2996762	Illumina HiSeq 2500	PAIRED	RANDOM	GENOMIC	ILLUMINA	SRS2347981	SRP111624	['7344715','86_2016_WGS','PRJNA393924','SRP111624','86_2016','SAMN07344715','86_2016_S1_L002_R1_001.fastq.gz','393924','bp0','SRX2996762','SRR5818681','SRS2347981']		2017-07-12T04:23:00.000Z			DJI	Africa			Homo sapiens	3	human																					223	223897608	134184962	PRJNA393924								['input','Menardo_2021','Menardo_2018']	tuberculosis: human-adapted	L4	Mycobacterium tuberculosis
SAMEA8987174	ERR6338284	WGS	ANSES	ERX5969961	Illumina HiSeq 2500	PAIRED	RANDOM	GENOMIC	ILLUMINA	ERS6669876	ERP130602	['ena-STUDY-ANSES-19-07-2021-09:08:58:913-283','13Z004790','ERX5969961','881696','ERS6669876','webin-reads-13Z004790','PRJEB46417','30917959','ERP130602','SAMEA8987174','ERR6338284']	2013	2022-09-22T05:05:00.000Z			FRA	Europe			Bos taurus	3	domestic cattle																					503	503171500	316575693	PRJEB46417			99.41	1392188	78	La1.2	Other	['diff','tbprofiler','input','tree']	tuberculosis: animal-adapted	La1	Mycobacterium bovis
SAMEA10030587	ERR7911693	WGS	FZB	ERX7479090	NextSeq 500	PAIRED		GENOMIC	ILLUMINA	ERS7708794	ERP132622	['ERX7479090','ERR7911693','SAMEA10030587','ena-STUDY-FZB-22-10-2021-10:26:06:450-343','ERS7708794','FND-592','794636','ERP132622','PRJEB48275','ena-EXPERIMENT-FZB-05-01-2022-10:45:57:330-851','ena-RUN-FZB-05-01-2022-10:45:57:330-851','24682554']		2022-07-21T08:50:00.000Z			ZAF	Africa						R				R		R	R	R				R					S			929	929949189	379196121	PRJEB48275	Finci_2022		99.49	1720298	57	lineage2.2.1	Pre-XDR-TB	['diff','input','Finci_2022','tree','tbprofiler']	tuberculosis: human-adapted	L2.2.1	Mycobacterium tuberculosis
SAMEA3671217	ERR1193807	WGS	UNIVERSITY OF BASEL	ERX1267120	Illumina HiSeq 2500	PAIRED	RANDOM	GENOMIC	ILLUMINA	ERS978366	ERP012852	['343620','G04540','5807142','SAMEA3671217','ERX1267120','ERS978366','ena-STUDY-UNIVERSITY OF BASEL-19-10-2015-17:08:25:268-8','PRJEB11460','ERR1193807','ena-RUN-UNIVERSITY OF BASEL-16-12-2015-16:26:05:069-148','ena-EXPERIMENT-UNIVERSITY OF BASEL-16-12-2015-16:26:05:069-148','ERP012852']		2016-09-29T14:31:00.000Z																														303	303422786	175462175	PRJEB11460			99.58	1643874	35	lineage4.3.1	Sensitive	['tbprofiler','Menardo_2021','tree','Stucki_2016','Napier_2020','input','diff']	tuberculosis: human-adapted	L4.3.1	Mycobacterium tuberculosis
SAMN09758789	SRR7800685	WGS	NATIONAL JEWISH HEALTH	SRX4652550	Illumina MiSeq	PAIRED	RANDOM	GENOMIC	ILLUMINA	SRS3750391	SRP159996	['319839','CF00776-00667.MAV','SRX4652550','SRS3750391','PRJNA319839','9758789','CF00776-00667.MAV.trimmed-pair1.fastq.gz','SAMN09758789','SRR7800685','SRP159996']	2016	2018-09-06T22:14:00.000Z			USA	North America	CO	sputum	Homo sapiens	3	human																					269	269583207	187540870	PRJNA319839									NTM: avium complex		Mycobacterium avium subsp. hominissuis
SAMEA1102328	ERR2510626	WGS	SAN RAFFAELE SCIENTIFIC INSTITUTE	ERX2530041	NextSeq 500	PAIRED	RANDOM	GENOMIC	ILLUMINA	ERS2394942	ERP107941	['10121254','ERR2510626','sample.3636','493033','experiment.3636','PRJEB25972','ERX2530041','ERP107941','ERS2394942','run.3636','SAMEA1102328','project.First_10k_genomes_study_set_3']		2022-07-20T15:59:00.000Z			PAK	Asia						S				I	S	R	S	S				R	R	S	S	S	S	S	R	432	432198377	195754399	PRJEB25972	['CRyPTIC_reuse_table','Walker_2022']		99.54	1521819	45	lineage3	MDR-TB	['Napier_2020','tbprofiler','CRyPTIC_SanRaffaele','Walker_2022','input','CRyPTIC_reuse_table','diff','tree']	tuberculosis: human-adapted	L3	Mycobacterium tuberculosis
SAMEA10030350	ERR7911228	WGS	FZB	ERX7478625	NextSeq 500	PAIRED		GENOMIC	ILLUMINA	ERS7708557	ERP132622	['ena-STUDY-FZB-22-10-2021-10:26:06:450-343','ERR7911228','ERP132622','SAMEA10030350','PRJEB48275','ena-EXPERIMENT-FZB-05-01-2022-10:45:57:310-386','794636','ERS7708557','ena-RUN-FZB-05-01-2022-10:45:57:310-386','16-05570','ERX7478625','24682317']		2022-05-09T05:49:00.000Z			MDA	Europe						S	S			R		R	R	S			R	R					S			963	963746592	418695131	PRJEB48275	Finci_2022		99.42	1677049	52	lineage2.2.1	MDR-TB	['input','diff','tbprofiler','Finci_2022','tree']	tuberculosis: human-adapted	L2.2.1	Mycobacterium tuberculosis
SAMN03246462	SRR1723733	WGS	INSTITUTE OF PATHOGEN BIOLOGY, CAMS&PUMC	SRX816988	Illumina HiSeq 2500	SINGLE	RANDOM	GENOMIC	ILLUMINA	SRS797211	SRP051327	['SRP051327','SRS797211','07HR28127.fastq.bz2','07HR28127 WGS','PRJNA268900','SRR1723733','3246462','SAMN03246462','268900','07HR28127','SRX816988']	2007	2015-01-14T11:59:00.000Z			CHN	Asia	Gansu	sputum	Homo sapiens	3	human																					822	822294530	537159342	PRJNA268900								['Napier_2020','input']	tuberculosis: human-adapted	L2.2.1	Mycobacterium tuberculosis
SAMEA114396000	ERR12057445	WGS	NATIONAL INSTITUTE OF HEALTH DR. RICARDO JORGE	ERX11440662	NextSeq 550	PAIRED	RANDOM	GENOMIC	ILLUMINA	ERS16385063	ERP111748	['ERX11440662','PRJEB29446','ERR12057445','ERP111748','37475421','INSA_27102018','505027','PT_TB0636','ERS16385063','SAMEA114396000']	2023	2023-09-26T06:29:00.000Z			PRT	Europe																										472	472244423	228956692	PRJEB29446			99.33	1283386	44	lineage1.2.2.2	HR-TB	['tbprofiler','diff','tree','input']	tuberculosis: unclassified		Mycobacterium tuberculosis
SAMN29094242	SRR19662777	WGS	NATIONAL MEDICAL RESEARCH CENTER OF PHTHISIOPULMONOLOGY AND INFECTIOUS DISEASES	SRX15712370	DNBSEQ-G50	PAIRED	PCR	GENOMIC	DNBSEQ	SRS13406505	SRP381877	['7261_R1.fq.gz','PRJNA849565','29094242','SRP381877','SRS13406505','SRX15712370','Mycobacterium tuberculosis 7261_FPI','bp0','SRR19662777','849565','lib7261_FPI','SAMN29094242']	2019	2022-06-15T12:21:00.000Z		55.78 N 37.61 E	RUS	Europe	Moscow	sputum	Homo sapiens	3	human																					794	794793724	535856459	PRJNA849565									tuberculosis: unclassified		Mycobacterium tuberculosis
SAMN10342212	SRR8129019	WGS	UNIVERSITE D'ANGERS	SRX4950178	Illumina HiSeq 2000	PAIRED	RANDOM	GENOMIC	ILLUMINA	SRS3992358	SRP167135	['834.14','SRP167135','10342212','SAMN10342212','834-14_R1.fastq','bp0','SRX4950178','SRR8129019','PRJNA499075','499075','SRS3992358','834.14_lib']	2014	2018-10-29T13:15:00.000Z	Buruli ulcer	6.56828 N 2.54134 E	BEN	Africa		skin	Homo sapiens	3	human																					632	632050440	282628993	PRJNA499075									NTM: unclassified		Mycobacterium ulcerans
SAMEA112800406	ERR11050371	WGS	FZB	ERX10497162	NextSeq 500	PAIRED		GENOMIC	ILLUMINA	ERS14807952	ERP010814	['ena-EXPERIMENT-TAB-21-03-2023-10:57:59:979-107001','ERS14807952','SAMEA112800406','ERP010814','PRJEB9680','ERX10497162','287903','ena-STUDY-FZB-22-06-2015-17:16:39:392-292','21001408','33852462','ERR11050371','ena-RUN-TAB-21-03-2023-10:57:59:979-107002']		2023-07-20T23:17:00.000Z																														897	897203060	423155324	PRJEB9680			99.49	1415069	45	lineage4.3.3	Sensitive	['tree','input','tbprofiler','diff']	tuberculosis: unclassified		Mycobacterium tuberculosis
SAMN11603930	['SRR9028486','SRR24061601','SRR9028493','SRR9028476','SRR24061602','SRR9028485','SRR9028490','SRR24061593','SRR24061590','SRR9028494','SRR24061592','SRR9028478','SRR9028482','SRR9028484','SRR9028483','SRR24061595','SRR9028489','SRR24061594','SRR9028487','SRR9028480','SRR24061589','SRR9028492','SRR24061591','SRR24061597','SRR9028477','SRR24061599','SRR24061600','SRR24061603','SRR9028488','SRR9028479','SRR24061596','SRR24061598','SRR9028481','SRR9028491']	WGS		['SRX5805967','SRX5805958','SRX19862913','SRX19862912','SRX5805971','SRX19862925','SRX5805956','SRX5805965','SRX19862919','SRX19862923','SRX5805962','SRX5805969','SRX5805957','SRX5805968','SRX19862921','SRX5805964','SRX19862916','SRX19862924','SRX5805954','SRX19862914','SRX5805963','SRX19862918','SRX5805961','SRX5805953','SRX5805966','SRX19862920','SRX5805959','SRX5805960','SRX5805970','SRX19862922','SRX5805955','SRX19862915','SRX19862917','SRX19862911']	['Illumina MiniSeq','NextSeq 500']	PAIRED	['RANDOM','other']	GENOMIC	ILLUMINA	SRS4735459		['231-18_S72_R1_001.fastq.gz','SRP196875','SRX19862923','MTBCIT1449','SRR9028480','SRX5805962','529-15_TAAGGCGA-AGAGTAGA_L002_R1.fastq','SRR9028487','336-18_S58_R1_001.fastq.gz','SRX19862911','PRJNA540911','SRR24061596','NextSeq-12','MTBCIT1088','SRX5805957','SRX19862913','48-18_S10_L001_R1_001.fastq.gz','SRX19862925','MCAN529-15','NextSeq-10','527-15_TAAGGCGA-CTCTCTAT_L002_R1.fastq.gz','SRX5805961','SRR24061591','NextSeq-19','NextSeq-6','SRX19862917','SRR24061590','SRR9028489','SRR24061589','198-18_S62_R1_001.fastq.gz','SRX5805970','165-18_S33_R1_001.fastq.gz','NextSeq-17','SRR9028483','SRX19862920','MTBCIT1252','SRR24061601','333-18_S55_R1_001.fastq.gz','SRX5805955','SRR9028494','NextSeq-11','IT1412_S33_R1_001.fastq.gz','SRR9028476','695-17_S44_R1_001.fastq.gz','SRR9028493','MTBCIT1412','MCAN497-15','166-18_S34_R1_001.fastq.gz','SRR9028478','SRX19862921','SRR9028479','SRR24061599','SRX5805968','IT1186_S22_R1_001.fastq.gz','IT1120_S29_R1_001.fastq.gz','NextSeq-4','SRR9028492','IT843_S55_R1_001.fastq.gz','MTB clinical sample','497-15_TAGGCATG-GCGTAAGA_L002_R1.fastq','SRX5805960','MTBCIT1750','NextSeq-14','IT1088_S20_R1_001.fastq','NextSeq-8','IT1766_R1.fastq.gz','NextSeq-1','SRX5805964','SRX5805954','228-18_S69_R1_001.fastq.gz','SRR24061597','NextSeq-13','SRX5805963','SRR24061595','SRR24061593','683-17_S32_R1_001.fastq.gz','SRR24061598','NextSeq-9','781-17_S11_L001_R1_001.fastq.gz','IT1252_S34_R1_001.fastq.gz','SRX19862924','SRX5805969','NextSeq-3','238-18_S79_R1_001.fastq.gz','SRR9028488','SRR24061600','SRR9028477','SRX5805966','SRS4735459','498-15_TAGGCATG-CTCTCTAT_L002_R1.fastq','SRR9028490','SRR9028484','SRR9028481','SRX5805959','681-17_S30_R1_001.fastq.gz','NextSeq-16','SRR24061603','MTBCIT1766','SRX19862914','SRX19862915','MTBCIT1409','SRR24061602','SRR9028491','SRX5805953','SRR9028482','SRX5805971','SRX19862912','SRX19862918','SRX5805965','SRX5805956','NextSeq-7','NextSeq-2','SRR24061592','SRX19862919','MTBCIT1186','196-18_S60_R1_001.fastq.gz','MTBCIT843','IT1449_S66_R1_001.fastq.gz','MTBCIT1418','NextSeq-18','SRR9028485','SRR9028486','684-17_S33_R1_001.fastq.gz','SRX5805967','540911','MTBCIT1120','NextSeq-15','11603930','MCAN498-15','177-18_S45_R1_001.fastq.gz','SAMN11603930','SRX5805958','NextSeq-5','763-17_S46_R1_001.fastq.gz','337-18_S59_R1_001.fastq.gz','IT1750_R1.fastq.gz','SRR24061594','SRX19862922','MCAN527-15','SRX19862916','IT1409_S30_R1_001.fastq.gz','IT1418_S37_R1_001.fastq.gz','762-17_S45_R1_001.fastq.gz']				33.6844 N 73.0479 E	PAK	Asia	Islamabad	sputum	Homo sapiens	3	human																					14483	14502144253	6364492136	PRJNA540911								input	tuberculosis: unclassified		Mycobacterium tuberculosis
SAMN33062076	SRR23339943	WGS	DEPARTMENT OF ENVIRONMENTAL MICROBIOLOGY AND BIOTECHNOLOGY	SRX19282194	Illumina NovaSeq 6000	PAIRED	RANDOM	GENOMIC	ILLUMINA	SRS16683869	SRP420952	['SAMN33062076','NG-25325_KR_PLS_4_lib402459_6844_2_1.fastq.gz','SRS16683869','SRX19282194','931475','KR-PLS-4','SRR23339943','PRJNA931475','SRP420952','bp0','33062076']	2018	2023-02-04T07:24:00.000Z			POL	Europe			Homo sapiens	3	human																					2105	2105035130	678186690	PRJNA931475			99.49	1871385	64	lineage4.1.2.1	Sensitive	['tbprofiler','input','diff','tree']	tuberculosis: unclassified		Mycobacterium tuberculosis
SAMEA7547445	ERR4813939	WGS	BRAZIL	ERX4683929	Illumina HiSeq 4000	PAIRED	RANDOM	GENOMIC	ILLUMINA	ERS5304099	ERP124940	['ERP124940','ERX4683929','project.Brazil','773302','run.16812','PRJEB41200','sample.16812','SAMEA7547445','ERS5304099','ERR4813939','experiment.16812','22466838']	2018	2021-11-10T11:04:00.000Z			BRA	South America						S				S	I	R	S	S				S		S	S	S	S	S	S	451	451843500	199233787	PRJEB41200	['CRyPTIC_reuse_table','Walker_2022']		99.59	1745511	61	lineage4.3.4.1	RR-TB	['Walker_2022','tree','CRyPTIC_BRA','standford','CRyPTIC_reuse_table','input','diff','tbprofiler']	tuberculosis: unclassified		Mycobacterium tuberculosis
SAMEA115738581	ERR13260839	WGS	UNIVERSITY OF OXFORD, NUFFIELD DEPARTMENT OF MEDIC	ERX12631252	Illumina NovaSeq 6000	PAIRED	RANDOM PCR	GENOMIC	ILLUMINA	ERS20248225	ERP161058	['41857679','ERR13260839','ERX12631252','SAMEA115738581','ERP161058','ERS20248225','webin-reads-514004a663a3','b28b5ff0-515d-42d2-bc0f-19e45ec26bb9','1124794','514004a663a3','PRJEB76547']	2021	2024-08-21T10:51:00.000Z			ZAF	Africa																										1005	1005683858	311913072	PRJEB76547								CRyPTIC_2024	tuberculosis: unclassified		Mycobacterium tuberculosis
SAMN40032104	SRR28045512	WGS	CHRISTIAN MEDICAL COLLAGE, VELLORE	SRX23697013	Illumina NovaSeq 6000	PAIRED	RANDOM	GENOMIC	ILLUMINA	SRS20526995	SRP226525	['SRS20526995','575883','PRJNA575883','40032104','3302020970','SAMN40032104','SRX23697013','3302020970_R1.fastq.gz','SRR28045512','SRP226525']	2021	2024-02-22T07:24:00.000Z		21.7679 N 78.8718 E	IND	Asia	Madhya Pradesh - Bhairopur	pulmonary	Homo sapiens	3	human																					1106	1106349216	504914265	PRJNA575883			98.78	1610936	50	lineage1.1.2	Sensitive	['tbprofiler','input','tree','diff']	tuberculosis: unclassified		Mycobacterium tuberculosis
SAMEA7542289	ERR4810714	WGS	CCDC	ERX4679160	HiSeq X Ten	PAIRED	RANDOM	GENOMIC	ILLUMINA	ERS5298741	ERP124934	['ERP124934','ERR4810714','ERS5298741','sample.11113','run.11113','PRJEB41194','SAMEA7542289','22463608','ERX4679160','experiment.11113','project.CDC_22','773297']		2021-11-10T04:58:00.000Z										S				S	S	S	S	S				S		S	S		S	S	S	1096	1096028400	474110108	PRJEB41194	CRyPTIC_reuse_table		99.51	1643773	56	lineage2.2.1	Sensitive	['diff','input','CRyPTIC_CCDC_CDC_22','tree','CRyPTIC_reuse_table','tbprofiler']	tuberculosis: unclassified		Mycobacterium tuberculosis
SAMN05172661	SRR3587415	WGS	BROAD INSTITUTE/MIT	SRX1800043	Illumina HiSeq 2500	PAIRED	RANDOM	GENOMIC	ILLUMINA	SRS1467227	SRP064633	['SRS1467227','5172661','TBD142C.2.fastq.gz','PRJNA295070','295070','SRR3587415','TBD142C','SRX1800043','SAMN05172661','SRP064633']	2016-01	2016-05-25T18:32:00.000Z			USA	North America	Cambridge		Homo sapiens	3	human																					1132	1132454081	752805599	PRJNA295070								input	tuberculosis: unclassified		Mycobacterium tuberculosis
SAMEA1117796	ERR2512615	WGS	PHE	ERX2531825	Illumina MiSeq	PAIRED	RANDOM	GENOMIC	ILLUMINA	ERS2397205	ERP107961	['ERP107961','ERS2397205','10121742','sample.4188','ERR2512615','project.First_10k_genomes_study_set_4','PRJEB25991','run.4188','SAMEA1117796','493034','experiment.4188','ERX2531825']		2021-10-23T15:03:00.000Z			GBR	Europe	England									S		S					S	S								96	96797883	57487852	PRJEB25991	Walker_2022		99.41	568242	18	lineage3	Sensitive	['Walker_2022','tree','diff','input','CRyPTIC_PHE','tbprofiler']	tuberculosis: unclassified		Mycobacterium tuberculosis
SAMEA1101535	ERR2510291	WGS	SAN RAFFAELE SCIENTIFIC INSTITUTE	ERX2529706	NextSeq 500	PAIRED	RANDOM	GENOMIC	ILLUMINA	ERS2394607	ERP107941	['experiment.3301','sample.3301','493033','ERX2529706','run.3301','SAMEA1101535','10120919','PRJEB25972','ERP107941','ERS2394607','ERR2510291','project.First_10k_genomes_study_set_3']		2021-10-23T14:05:00.000Z			PAK	Asia						S				S	S	R	S	S				R		S	S	S	S	S	R	367	367497838	167800132	PRJEB25972	['CRyPTIC_reuse_table','Walker_2022']		99.51	1464008	42	lineage4.5	Pre-XDR-TB	['tbprofiler','Walker_2022','CRyPTIC_reuse_table','diff','Napier_2020','CRyPTIC_SanRaffaele','input','tree']	tuberculosis: human-adapted	L4.5	Mycobacterium tuberculosis
SAMN21616544	SRR16058229	WGS	PUBLIC HEALTH ONTARIO	SRX12345116	Illumina MiSeq	PAIRED	RANDOM	GENOMIC	ILLUMINA	SRS10317495	SRP338617	['SRR16058229','PRJNA766079','766079','2018-076_R1.fastq.gz','SRP338617','21616544','SRX12345116','2018-076','bp0','SAMN21616544','SRS10317495']	2018	2021-09-24T21:50:00.000Z			CAN	North America	Ontario		Homo sapiens	3	human					S		R		S			S	S					S			444	444085006	273473482	PRJNA766079	CRyPTIC_WHO2021_PMC7612554		99.61	1107142	56	lineage3	HR-TB	['diff','Walker_2022','input','tbprofiler']	tuberculosis: unclassified		Mycobacterium tuberculosis
SAMEA114090086	ERR11774865	WGS	UCL CENTRE FOR CLINICAL MICROBIOLOGY	ERX11173530	NextSeq 550	PAIRED	RANDOM	GENOMIC	ILLUMINA	ERS16073929	ERP149436	['TBA_711','ERS16073929','ERP149436','webin-reads-TBA_711','ERX11173530','ERR11774865','1109088','4da99455-d94f-43bb-96cc-eb7e1d7e89c2','SAMEA114090086','41283316','PRJEB64299']	2016	2024-07-25T07:21:00.000Z		UCL CCM	ZAF	Africa			Homo sapiens	3	human																					2031	2031457662	943248250	PRJEB64299									tuberculosis: unclassified		Mycobacterium tuberculosis
SAMN35721630	SRR24904181	WGS	NATIONAL UNIVERSITY HOSPITAL	SRX20665720	Illumina NovaSeq 6000	PAIRED	RANDOM	GENOMIC	ILLUMINA	SRS17961769	SRP443033	['983112','MV165_DKDN220017363-1A_H7YMHDSX5_L2_1.fq.gz','SRX20665720','35721630','mv165','SRR24904181','SAMN35721630','SRS17961769','bp0','PRJNA983112','SRP443033']	2020	2023-06-13T07:09:00.000Z			SGP	Asia		sputum	Homo sapiens	3	human																					2052	2052701700	653479213	PRJNA983112									NTM: avium complex		Mycobacterium avium complex sp.
SAMN21856482	SRR16088333	WGS	NIH / NIAID	SRX12374981	NextSeq 500	PAIRED	RANDOM	GENOMIC	ILLUMINA	SRS10345890	SRP338907	['SRR16088333','21856482','SRP338907','22741','SAMN21856482','UKR-221_lib35360_nextseq_nx0098_151bp.filtered_2nd.1.fastq.gz','SRS10345890','bp0','PRJNA766649','766649','SRX12374981']	2020	2021-10-16T13:55:00.000Z		49.9935 N 36.2304 E	UKR	Europe	Kharkiv	sputum	Homo sapiens	3	human																					555	555371543	239174645	PRJNA766649			99.46	1708239	58	lineage2.2.1	Pre-XDR-TB	['diff','tree','tbprofiler','input']	tuberculosis: unclassified		Mycobacterium tuberculosis
SAMEA112805811	ERR11082094	WGS	FZB	ERX10529463	NextSeq 500	PAIRED		GENOMIC	ILLUMINA	ERS14813357	ERP010814	['ena-STUDY-FZB-22-06-2015-17:16:39:392-292','ena-EXPERIMENT-TAB-22-03-2023-09:39:46:273-142504','ena-RUN-TAB-22-03-2023-09:39:46:273-142505','287903','33893908','SAMEA112805811','ERR11082094','PRJEB9680','ERS14813357','ERP010814','ERX10529463','6602-01']		2023-07-21T05:47:00.000Z																														732	732259710	321680562	PRJEB9680			99.45	1680570	55	lineage4.1.2.1	Sensitive	['tbprofiler','input','tree','diff']	tuberculosis: unclassified		Mycobacterium tuberculosis
SAMN43760691	SRR30659125	WGS	TXDSHS	SRX26078238	NextSeq 2000	PAIRED	RANDOM	GENOMIC	ILLUMINA	SRS22646301	SRP491750	['1080563','TX-DSHS-MTB-2400579-TX-VH00729-240909A_S12_R1_001.fastq.gz','SRP491750','SAMN43760691','43760691','PRJNA1080563','TX-DSHS-MTB-2400579','SRR30659125','SRX26078238','bp0','SRS22646301']	2024	2024-09-13T12:45:00.000Z			USA	North America	TX	sputum	Homo sapiens	3	human																					927	927820387	341416396	PRJNA1080563									tuberculosis: unclassified		Mycobacterium tuberculosis
SAMEA7527322	ERR4798730	WGS	FOUNDATION FOR MEDICAL RESEARCH INDIA	ERX4668154	NextSeq 500	PAIRED	RANDOM	GENOMIC	ILLUMINA	ERS5283794	ERP124850	['project.Mumbai','ERR4798730','SAMEA7527322','run.27195','ERX4668154','773292','22460868','PRJEB41116','sample.27195','experiment.27195','ERS5283794','ERP124850']		2021-11-10T01:29:00.000Z			IND	Asia	Mumbai					S	S				R		S	S							S		S	S		653	653131800	277113432	PRJEB41116	Walker_2022		99.8	1609018	52	lineage4.4.1.2	MDR-TB	['tree','CRyPTIC_IND','tbprofiler','diff','Walker_2022','input']	tuberculosis: unclassified		Mycobacterium tuberculosis
SAMEA7549675	ERR4816314	WGS	PUBLIC HEALTH ENGLAND	ERX4686156	Illumina MiSeq	PAIRED	RANDOM	GENOMIC	ILLUMINA	ERS5306326	ERP124941	['experiment.19134','sample.19134','SAMEA7549675','ERR4816314','ERX4686156','ERS5306326','ERP124941','22469071','project.PHE-TB','PRJEB41201','773303','run.19134']		2021-11-10T15:10:00.000Z			GBR	Europe										S		S					S	S								420	420313822	291050490	PRJEB41201	Walker_2022		98.23	766589	24	lineage1.2.1.2.1	Sensitive	['tbprofiler','Walker_2022','CRyPTIC_PHE','input','tree','diff']	tuberculosis: unclassified		Mycobacterium tuberculosis
SAMN17266488	SRR13399222	WGS	NATIONAL JEWISH HEALTH	SRX9818160	Illumina HiSeq 2500	PAIRED	RANDOM	GENOMIC	ILLUMINA	SRS8001276	SRP159996	['PRJNA319839','SRP159996','SAMN17266488','SRR13399222','17266488','319839','SRX9818160','CF02119-01996.MINT.trimmed-pair1.fastq.gz','SRS8001276','CF02119-01996.MINT']	2018	2021-01-10T23:47:00.000Z			USA	North America	TX	sputum	Homo sapiens	3	human																					257	257783540	142059830	PRJNA319839									NTM: avium complex		Mycobacterium intracellulare
SAMEA5189370	ERR4187613	WGS	WELLCOME SANGER INSTITUTE	ERX4149382	HiSeq X Ten	PAIRED	RANDOM	GENOMIC	ILLUMINA	ERS2996865	ERP021867	['ERP021867','ffea9290-ff8f-11e8-9f73-3c4a9275d6c8','ERS2996865','PRJEB19799','SAMEA5189370','SC_EXP_29589_1#10','ERX4149382','SC_RUN_29589_1#10','Exploring_the_richness_of_Mycobacterium_bovis_strain_diversity-sc-4667','15092874','ERR4187613','480613']		2020-06-04T06:49:00.000Z			GBR	Europe																										182	182403772	56737673	PRJEB19799			99.33	840955	22	La1.8.1	Other	['diff','input','tree','bovis_GBR','tbprofiler']	tuberculosis: animal-adapted	La1	Mycobacterium bovis
SAMEA113935764	ERR11591456	WGS	NATIONAL INSTITUTE OF HEALTH DR. RICARDO JORGE	ERX10994035	NextSeq 550	PAIRED	RANDOM	GENOMIC	ILLUMINA	ERS15929925	ERP111748	['PRJEB29446','505027','INSA_27102018','SAMEA113935764','ERX10994035','PT_TB0576','ERP111748','ERR11591456','ERS15929925','35976854']	2021	2023-10-05T12:55:00.000Z			PRT	Europe																										388	388904242	189490439	PRJEB29446			99.56	1299543	45	lineage4.3.4.1	Sensitive	['tree','input','diff','tbprofiler']	tuberculosis: unclassified		Mycobacterium tuberculosis
SAMEA7542328	ERR4810753	WGS	CCDC	ERX4679199	HiSeq X Ten	PAIRED	RANDOM	GENOMIC	ILLUMINA	ERS5298780	ERP124934	['ERR4810753','ERP124934','SAMEA7542328','project.CDC_22','run.11163','ERX4679199','773297','sample.11163','22463647','PRJEB41194','ERS5298780','experiment.11163']		2021-11-10T05:01:00.000Z			CHN	Asia						S				S	S	S	S	S				S		S	S	S	S	S	S	1407	1407426900	588602361	PRJEB41194	['CRyPTIC_reuse_table','Walker_2022']		99.6	1753022	60	lineage2.2.1	Sensitive	['Walker_2022','tree','diff','CRyPTIC_reuse_table','CRyPTIC_CCDC_CDC_22','tbprofiler','input']	tuberculosis: unclassified		Mycobacterium tuberculosis
SAMN41468852	SRR29094021	WGS	FIND, THE FOUNDATION FOR INNOVATIVE NEW DIAGNOSTICS	SRX24618131	Illumina HiSeq 2000	PAIRED	RANDOM	GENOMIC	ILLUMINA	SRS21355298	SRP507535	['1109295','924644_80812A2EE934_D9020_COW5599A23','1482333071994T-D9020_COW5599A23_S21_R1_001.fastq.gz','SRX24618131','924644_80812A2EE934','SRP507535','SRS21355298','SAMN41468852','41468852','PRJNA1109295','SRR29094021']		2024-05-21T06:07:00.000Z			ZAF	Africa			Homo sapiens	3	human																					368	368445436	171743420	PRJNA1109295								WHO_mutations_2023	tuberculosis: unclassified		Mycobacterium tuberculosis
SAMEA4706542	ERR3439277	WGS	WELLCOME SANGER INSTITUTE	ERX3461297	Illumina HiSeq X Ten	PAIRED	RANDOM	GENOMIC	ILLUMINA	ERS2526704	ERP021867	['12303916','ERS2526704','ERX3461297','ERP021867','Exploring_the_richness_of_Mycobacterium_bovis_strain_diversity-sc-4667','SAMEA4706542','480613','PRJEB19799','SC_RUN_26268_2#56','SC_EXP_26268_2#56','7f5ddb8c-5454-11e8-bf7f-3c4a9275d6c8','ERR3439277']		2019-07-18T09:26:00.000Z			GBR	Europe																										486	486619244	217229851	PRJEB19799								['bovis_GBR','input']	tuberculosis: animal-adapted	La1	Mycobacterium bovis
SAMEA112800246	ERR11050192	WGS	FZB	ERX10496982	NextSeq 2000	PAIRED		GENOMIC	ILLUMINA	ERS14807792	ERP010814	['ena-EXPERIMENT-TAB-21-03-2023-10:57:59:805-106643','21000152','33852302','ena-STUDY-FZB-22-06-2015-17:16:39:392-292','SAMEA112800246','PRJEB9680','ERR11050192','ERP010814','ena-RUN-TAB-21-03-2023-10:57:59:805-106644','ERX10496982','287903','ERS14807792']		2023-07-20T21:59:00.000Z																														752	752133482	267919548	PRJEB9680			99.41	1647896	54	lineage4.6.2.2	Other	['tbprofiler','tree','diff','input']	tuberculosis: unclassified		Mycobacterium tuberculosis
SAMEA7561041	ERR4828604	WGS	OUCRU-HCMC	ERX4698588	NextSeq 500	PAIRED	RANDOM	GENOMIC	ILLUMINA	ERS5317677	ERP124982	['run.12401','ERX4698588','experiment.12401','773308','project.Vietnam','sample.12401','PRJEB41241','ERP124982','ERR4828604','22476611','SAMEA7561041','ERS5317677']		2021-11-11T06:51:00.000Z			VNM	Asia	Ho Chi Minh City					S				S	S	S	S	S				S		S	S	S	S	S	S	254	254440134	115991710	PRJEB41241	['Walker_2022','CRyPTIC_reuse_table']							['CRyPTIC_OUCRU','CRyPTIC_reuse_table','Walker_2022','input']	tuberculosis: unclassified		Mycobacterium tuberculosis
SAMN19113437	SRR14519666	WGS	MDUPHL	SRX10865401	NextSeq 500	PAIRED	RANDOM	GENOMIC	ILLUMINA	SRS8960741	SRP319622	['AUSMDU00034533_R1.fq.gz','bp0','729189','SRS8960741','SRX10865401','SRP319622','SRR14519666','NB551233_HNJNVAFXY_AUSMDU00034533','AUSMDU00034533','19113437','PRJNA729189','SAMN19113437']	2015	2021-05-15T03:40:00.000Z			AUS	Oceania	Northern Territory		Homo sapiens	3	human																					622	622576463	279723982	PRJNA729189			99.53	1594801	55	lineage3	Sensitive	['tbprofiler','input','tree','diff']	tuberculosis: unclassified		Mycobacterium tuberculosis
SAMEA8955482	ERR6209323	WGS	ANSES	ERX5844476	NextSeq 500	PAIRED	RANDOM	GENOMIC	ILLUMINA	ERS6638244	ERP130302	['ena-STUDY-ANSES-05-07-2021-12:32:41:637-1413','SAMEA8955482','17Z000898','30673376','ERX5844476','876704','ERR6209323','PRJEB46102','ERP130302','ERS6638244','webin-reads-17Z000898']	2016	2022-09-15T08:01:00.000Z			FRA	Europe			Bos taurus	3	domestic cattle																					999	999781570	441859123	PRJEB46102			98.94	1512047	47	La1.2	Other	['tbprofiler','input','diff','tree']	tuberculosis: animal-adapted	La1	Mycobacterium bovis
SAMEA7525933	ERR4797383	WGS	FOUNDATION FOR MEDICAL RESEARCH INDIA	ERX4666798	NextSeq 500	PAIRED	RANDOM	GENOMIC	ILLUMINA	ERS5282406	ERP124850	['ERR4797383','22459496','PRJEB41116','SAMEA7525933','ERS5282406','ERX4666798','ERP124850','experiment.10370','773292','run.10370','sample.10370','project.Mumbai']		2021-11-09T22:45:00.000Z			IND	Asia	Mumbai					S	S			S	S	S	S	S				S		S	S	S	S	S	S	400	400690200	164761294	PRJEB41116	['Walker_2022','CRyPTIC_reuse_table']		99.07	1737106	55	lineage1.1.2	Sensitive	['Walker_2022','CRyPTIC_IND','input','CRyPTIC_reuse_table','diff','tree','tbprofiler']	tuberculosis: unclassified		Mycobacterium tuberculosis
SAMN04634219	['SRR3392726','SRR3392727']	WGS		['SRX1708003','SRX1708002']	NextSeq 500	PAIRED	RANDOM	GENOMIC	ILLUMINA	SRS1399262		['SRS1399262','SRR3392727','SAMN04634219','SRX1708003','SRX1708002','4634219','SRR3392726','GCID_NTM_00103_sra_160209_NS500647_0099_AHTTFNBGXX','GCID_NTM_00103_biosample','SRP068042','GCID_NTM_00103_sra_160217_NS500309_0075_AHHMKCBGXX','PRJNA305922','305922']					KHM	Asia																										1054	1055168942	468433866	PRJNA305922									NTM: unclassified		Mycobacterium scrofulaceum
SAMN37563188	SRR26193464	WGS	KHON KAEN UNIVERSITY	SRX21904958	PromethION	SINGLE	PCR	GENOMIC	OXFORD_NANOPORE	SRS18990960	SRP463451	['1021585','N15966','SRR26193464','SAMN37563188','SRS18990960','PRJNA1021585','N15966.fastq.gz','bp0','SRX21904958','1','SRP463451','37563188']	2007	2023-09-27T15:48:00.000Z		13.758427 N 100.485161 E	THA	Asia		sputum	Homo sapiens	3	human																					1499	1499830038	1332362436	PRJNA1021585									tuberculosis: human-adapted	L2.2.1	Mycobacterium tuberculosis
SAMEA13119949	ERR8773652	WGS	UNIVERSITY OF BASEL, SWITZERLAND	ERX8437029	Illumina HiSeq 2500	PAIRED		GENOMIC	ILLUMINA	ERS10723915	ERP135588	['ERX8437029','ERP135588','863195','PRJEB50999','ena-EXPERIMENT-TAB-24-02-2022-09:00:19:146-90753','ERS10723915','30046459','G02651','ena-RUN-TAB-24-02-2022-09:00:19:146-90754','e85ebed1-8b4e-426c-a0a5-d56f438d6aa3','SAMEA13119949','ERR8773652']		2022-08-10T22:29:00.000Z			GEO	Asia			Homo sapiens	3	human																					949	949018220	647658918	PRJEB50999			99.29	1556447	31	lineage4.1.2.1	Sensitive	['diff','tree','tbprofiler','input']	tuberculosis: unclassified		Mycobacterium tuberculosis
SAMN43535401	SRR30629836	WGS	MINISTRY OF PUBLIC HEALTH (THAILAND)	SRX26051663	NextSeq 500	PAIRED	RANDOM	GENOMIC	ILLUMINA	SRS22622063	SRP503470	['SRS22622063','MTBCR170528','MTBCR170528_S19_1.fastq.gz','SRR30629836','SAMN43535401','43535401','SRX26051663','SRP503470','PRJNA833906','833906']	2018	2024-09-11T03:46:00.000Z		19.9105 N 99.8406 E	THA	Asia	Chiang Rai	sputum	Homo sapiens	3	human																					235	235485222	114892459	PRJNA833906									tuberculosis: human-adapted	L1.1.1.7	Mycobacterium tuberculosis
SAMEA7559858	ERR4827422	WGS	IML GAUTING	ERX4697406	NextSeq 500	PAIRED	RANDOM	GENOMIC	ILLUMINA	ERS5316495	ERP124980	['experiment.1992','ERS5316495','run.1992','PRJEB41239','ERP124980','SAMEA7559858','ERR4827422','sample.1992','773307','22475423','project.Central_Asia','ERX4697406']		2021-11-12T01:04:00.000Z																														91	91757683	36509619	PRJEB41239			99.35	475758	13	lineage2.2.1	MDR-TB	['input','tbprofiler','CRyPTIC_Gauting_CentralAsia']	tuberculosis: unclassified		Mycobacterium tuberculosis
SAMN35560971	SRR24799255	WGS	WADSWORTH CENTER - NYS DOH	SRX20571529	Illumina MiSeq	PAIRED	RANDOM	GENOMIC	ILLUMINA	SRS17875803	SRP338930	['SRP338930','PRJNA766641','SRR24799255','SRS17875803','IDR 2100062394','SRX20571529','35560971','IDR2100062394-01-01_S23_L001_R1_001.fastq.gz','766641','SAMN35560971']	2021	2023-06-01T18:17:00.000Z			USA	North America	New York state		Homo sapiens	3	human																					390	390204045	182373516	PRJNA766641									tuberculosis: unclassified		Mycobacterium tuberculosis
SAMN36662678	SRR25389424	WGS	CHINESE ACADEMY OF SCIENCES	SRX21127671	Illumina MiSeq	PAIRED	PCR	GENOMIC	ILLUMINA	SRS18393185	SRP450880	['31_m0','SRS18393185','SAMN36662678','31_m0_L001_R1.fastq.gz','PRJNA996873','996873','36662678','87','SRP450880','SRX21127671','SRR25389424']	2014	2023-07-22T09:53:00.000Z			CHN	Asia	Tianjin	sputum	Homo sapiens	3	human																					1904	1904478600	773313201	PRJNA996873			99.53	1838350	61	lineage2.2.1	Pre-XDR-TB	['input','diff','tree','tbprofiler']	tuberculosis: unclassified		Mycobacterium tuberculosis
SAMEA8741448	ERR8665571	WGS	PHS SWEDEN	ERX8324095	Illumina HiSeq 2500	PAIRED	RANDOM	GENOMIC	ILLUMINA	ERS6421031	ERP135611	['project.Belarus_site11','SAMEA8741448','ERX8324095','run.14577.1','sample.14577','ERR8665571','811911','experiment.14577','26334709','ERS6421031','PRJEB51021','ERP135611']		2022-03-22T07:21:00.000Z			BEL	Europe						S				R	R	R	S	S				R		S	S	S	S	S	R	386	386510234	175649587	PRJEB51021	CRyPTIC_reuse_table		99.65	1836753	40	lineage4.3.3	MDR-TB	['diff','CRyPTIC_PHS_Sweden_Belarus','tbprofiler','tree','input','CRyPTIC_reuse_table']	tuberculosis: unclassified		Mycobacterium tuberculosis
SAMEA7562922	ERR4830482	WGS	AFRICAN HEALTH RESEARCH INSTITUTE	ERX4700466	NextSeq 550	PAIRED	RANDOM	GENOMIC	ILLUMINA	ERS5319555	ERP124989	['ERP124989','22478489','PRJEB41248','run.26434','ERS5319555','experiment.26434','sample.26434','773315','ERR4830482','ERX4700466','SAMEA7562922','project.MXDRTB1']		2021-11-11T09:05:00.000Z			ZAF	Africa						S	S			I	S	R	S	S			S	S	S	S	S	S	S	S	R	892	892571570	379510404	PRJEB41248	['CRyPTIC_reuse_table','Walker_2022']		99.77	1732113	54	lineage4.8.1	RR-TB	['CRyPTIC_reuse_table','tree','Walker_2022','CRyPTIC_AHRI','tbprofiler','diff','input']	tuberculosis: unclassified		Mycobacterium tuberculosis
SAMEA112806229	ERR11082583	WGS	FZB	ERX10529952	NextSeq 500	PAIRED		GENOMIC	ILLUMINA	ERS14813775	ERP010814	['ERR11082583','ERX10529952','33894324','SAMEA112806229','287903','8056-07','ERS14813775','ena-STUDY-FZB-22-06-2015-17:16:39:392-292','PRJEB9680','ena-EXPERIMENT-TAB-22-03-2023-09:49:52:815-113433','ena-RUN-TAB-22-03-2023-09:49:52:815-113434','ERP010814']		2023-07-21T05:49:00.000Z																														997	997783874	426445582	PRJEB9680			99.75	1692556	57	lineage4.3.4.2	Sensitive	['tbprofiler','diff','tree','input']	tuberculosis: unclassified		Mycobacterium tuberculosis
SAMEA13294670	ERR9121387	WGS	UNIVERSITY OF OXFORD, NUFFIELD DEPARTMENT OF MEDIC	ERX8663376	Illumina MiSeq	PAIRED	RANDOM	GENOMIC	ILLUMINA	ERS10897596	ERP136048	['sample.1579.4bc6eb68','ERP136048','run.1579.1.9e907431531e6e0428a408bc0d544ec5','ERS10897596','SAMEA13294670','862826','experiment.1579.e001dad6','ERX8663376','project.SeqTreat_Valencia1','ERR9121387','PRJEB51415','30300307']		2024-08-05T17:30:00.000Z			ESP	Europe	Valencia																									236	236916102	155789557	PRJEB51415								CRyPTIC_SeqTreat_Valencia	tuberculosis: unclassified		Mycobacterium tuberculosis
SAMN16521906	SRR12882306	WGS	SWISSTPH	SRX9348502	Illumina HiSeq 2000	SINGLE		GENOMIC	ILLUMINA	SRS7571487	SRP288262	['SRP288262','SRX9348502','SRR12882306','16521906','PRJNA670836','BSSE_QGF_117115_CD3YAANXX_4_G36196_TGAAGAGA_S74_L004_R1_001_MM_1.fastq.gz','SAMN16521906','BSSE-QGF-117115','bp0','670836','G36196','SRS7571487']	2016	2020-10-23T06:29:00.000Z			TZA	Africa		sputum	Homo sapiens	3	human																					307	307233250	150067172	PRJNA670836								input	tuberculosis: unclassified		Mycobacterium tuberculosis
SAMD00603745	DRR473912	WGS	KIH	DRX458141	NextSeq 550	PAIRED	RANDOM	GENOMIC	ILLUMINA	DRS329804	DRP010549	['SAMD00603745','37484935','PRJDB15809','DRX458141','DRS329804','DRP010549','1019517','DRR473912']	2018	2023-09-20T20:23:00.000Z			JPN	Asia	Hyogo, Kobe		Homo sapiens	3	human																					422	422365011	218205463	PRJDB15809			99.55	1444538	49	lineage2.2.1.1	HR-TB	['input','tbprofiler','tree','diff']	tuberculosis: unclassified		Mycobacterium tuberculosis
SAMEA7549665	ERR4816304	WGS	PUBLIC HEALTH ENGLAND	ERX4686146	Illumina HiSeq 2500	PAIRED	RANDOM	GENOMIC	ILLUMINA	ERS5306316	ERP124941	['PRJEB41201','ERS5306316','experiment.19124','SAMEA7549665','22469061','773303','ERX4686146','project.PHE-TB','ERR4816304','sample.19124','ERP124941','run.19124']		2021-11-10T15:09:00.000Z			GBR	Europe										S		S						S								472	472106002	210870606	PRJEB41201	Walker_2022		99.65	1704090	39	lineage4.6.2.2	Other	['tbprofiler','CRyPTIC_PHE','input','diff','tree','Walker_2022']	tuberculosis: unclassified		Mycobacterium tuberculosis
SAMEA7545687	ERR4812183	WGS	UNIVERSIDAD PERUANA CAYETANO HEREDIA	ERX4682173	Illumina NovaSeq 6000	PAIRED	RANDOM	GENOMIC	ILLUMINA	ERS5302343	ERP124939	['experiment.25720','SAMEA7545687','22465076','773301','ERP124939','ERX4682173','ERS5302343','run.25720','PRJEB41199','project.Peru_Wellcome','ERR4812183','sample.25720']	2019	2021-11-10T07:49:00.000Z			PER	South America						S				I	S	S	S	S				S		S	S	S	S	S	S	569	569897556	195488962	PRJEB41199	['Walker_2022','CRyPTIC_reuse_table']		99.56	1777489	61	lineage4.3.3	Other	['standford','tree','input','tbprofiler','CRyPTIC_reuse_table','Walker_2022','diff','CRyPTIC_UPCH']	tuberculosis: unclassified		Mycobacterium tuberculosis
SAMN18648248	SRR14164939	WGS	STANFORD UNIVERSITY	SRX10533408	NextSeq 550	PAIRED	RANDOM	GENOMIC	ILLUMINA	SRS8656682	SRP289688	['T1-208-2012-838-S102','671770','SRR14164939','T1-208-2012-838-S102_R1.fastq.gz','SAMN18648248','PRJNA671770','bp0','SRS8656682','ms_366','SRX10533408','18648248','SRP289688']	2012	2021-04-07T13:40:00.000Z			BRA	South America	Mato Grosso do Sul, Dourados	sputum	Homo sapiens	3	human																					301	301217518	128565715	PRJNA671770								['input','standford']	tuberculosis: unclassified		Mycobacterium tuberculosis
SAMN37815246	SRR26387501	WGS	ST. PETERSBURG PASTEUR INSTITUTE	SRX22093578	Illumina HiSeq 4000	PAIRED	RANDOM	GENOMIC	ILLUMINA	SRS19159522	SRP466386	['Mycobacterium tuberculosis 11m','SRP466386','SRR26387501','bp0','7074_6_5_11m-IM146_S11_R1_001.fastq.gz','SAMN37815246','1028254','SRS19159522','37815246','SRX22093578','PRJNA1028254']	2023	2023-10-15T09:33:00.000Z		59.56 N 30.18 E	RUS	Europe	Saint Petersburg	lung	Mus musculus	2	mouse																					696	696543075	372003593	PRJNA1028254			99.64	1642077	39	lineage4.3.3	Pre-XDR-TB	['input','tree','tbprofiler','diff']	tuberculosis: unclassified		Mycobacterium tuberculosis
SAMN41598171	SRR29230726	WGS	FIND, THE FOUNDATION FOR INNOVATIVE NEW DIAGNOSTICS	SRX24749629	Illumina HiSeq 2000	PAIRED	RANDOM	GENOMIC	ILLUMINA	SRS21470217	SRP507535	['SRP507535','SRR29230726','SRX24749629','SRS21470217','PRJNA1109295','41598171','B9141A_6ABD842B1993_TBDM100192','B9141A_6ABD842B1993','1109295','TB-IS-1043-TBDM-100192_S191_R1_001.fastq.gz','SAMN41598171']		2024-05-30T06:13:00.000Z			IND	Asia			Homo sapiens	3	human																					529	529175574	225243066	PRJNA1109295								WHO_mutations_2023	tuberculosis: unclassified		Mycobacterium tuberculosis
SAMEA115749596	ERR13290444	WGS	UNIVERSITY OF OXFORD, NUFFIELD DEPARTMENT OF MEDIC	ERX12660930	Illumina HiSeq 2000	PAIRED	RANDOM PCR	GENOMIC	ILLUMINA	ERS20265883	ERP161058	['PRJEB76547','ERP161058','41908655','520d609f94aa','SAMEA115749596','ERX12660930','webin-reads-520d609f94aa','1124794','b28b5ff0-515d-42d2-bc0f-19e45ec26bb9','ERS20265883','ERR13290444']	2018				SWE	Europe																										0	0	0	PRJEB76547								CRyPTIC_2024	tuberculosis: unclassified		Mycobacterium tuberculosis
SAMN21856544	SRR16088595	WGS	NIH / NIAID	SRX12374720	NextSeq 500	PAIRED	RANDOM	GENOMIC	ILLUMINA	SRS10345628	SRP338907	['SAMN21856544','SRX12374720','21856544','bp0','PRJNA766649','SRS10345628','SRP338907','766649','SRR16088595','16533','UKR-82_lib34782_nextseq_n0285_151bp.filtered_2nd.1.fastq.gz']	2020	2021-10-16T12:58:00.000Z		49.9935 N 36.2304 E	UKR	Europe	Kharkiv	sputum	Homo sapiens	3	human																					642	642819544	294743518	PRJNA766649			96.87	1456301	50	lineage2.2.1	Pre-XDR-TB	['tbprofiler','tree','input','diff']	tuberculosis: unclassified		Mycobacterium tuberculosis
SAMEA961634	ERR040091	WGS	SC	ERX017228	Illumina HiSeq 2000	PAIRED	RANDOM	GENOMIC	ILLUMINA	ERS024290	ERP000276	['ERR040091','PRJEB2221','203976','ERS024290','Bir_103-sc-2011-03-07-1093571','SC_RUN_6280_3#6','699473','Mycobacterium tuberculosis pilot-sc-2010-07-26','ERX017228','SAMEA961634','ERP000276','SC_EXP_6280_3#6']	2007	2014-09-02T01:38:00.000Z			GBR	Europe	Midlands		Homo sapiens	3	human					S		S					S	S								1323	1323674400	805772655	PRJEB2221	CRyPTIC_WHO2021_PMC7612554		99.39	1181618	19	lineage3.1.1	Sensitive	['diff','tree','Walker_2022','tbprofiler','input','Napier_2020']	tuberculosis: human-adapted	L3.1.1	Mycobacterium tuberculosis
SAMEA7280293	ERR4553551	WGS	INSTITUTE OF TROPICAL MEDICINE	ERX4489921	Illumina HiSeq 2500	PAIRED	RANDOM	GENOMIC	ILLUMINA	ERS5040894	ERP123102	['ERX4489921','ERS5040894','ena-RUN-Institute of tropical medicine-28-08-2020-16:29:08:351-149','ena-EXPERIMENT-Institute of tropical medicine-28-08-2020-16:29:08:351-149','SAMEA7280293','ERP123102','660147','ena-STUDY-Institute of tropical medicine-27-07-2020-14:37:16:152-1905','15937340','ITM2007-01784','PRJEB39569','ERR4553551']	2007	2020-08-30T01:56:00.000Z			BGD	Asia		sputum	Homo sapiens	3	human																					234	234594506	101513124	PRJEB39569			99.52	1378041	48	lineage2.2.1	MDR-TB	['diff','tree','input','tbprofiler']	tuberculosis: unclassified		Mycobacterium tuberculosis
SAMN34294245	SRR24256305	WGS	NIH / NIAID	SRX20052158	NextSeq 500	PAIRED	RANDOM	GENOMIC	ILLUMINA	SRS17387417	SRP433800	['TBPO-2729_lib47527_nextseq_ny0030_151bp.filtered_2nd.1.fastq.gz','SRX20052158','SRR24256305','34294245','25864','SRP433800','bp0','PRJNA958249','SRS17387417','SAMN34294245','958249']	2021	2023-04-21T18:00:00.000Z		48.3794 N 31.1656 E	UKR	Europe		sputum	Homo sapiens	3	human																					454	454586968	149801792	PRJNA958249			99.68	1789855	59	lineage4.3.3	MDR-TB	['diff','input','tbprofiler','tree']	tuberculosis: unclassified		Mycobacterium tuberculosis
SAMN41416509	SRR29050818	WGS	FIND, THE FOUNDATION FOR INNOVATIVE NEW DIAGNOSTICS	SRX24575719	Illumina HiSeq 2000	PAIRED	RANDOM	GENOMIC	ILLUMINA	SRS21315808	SRP507535	['41416509','1109295','PRJNA1109295','TB-IS-1026-27615_S66_R1_001.fastq.gz','SRS21315808','24146D_93FD69B9D722_27615','SRP507535','SRX24575719','24146D_93FD69B9D722','SRR29050818','SAMN41416509']	2013	2024-05-16T09:56:00.000Z			VNM	Asia			Homo sapiens	3	human																					191	191839460	89478745	PRJNA1109295								WHO_mutations_2023	tuberculosis: unclassified		Mycobacterium tuberculosis
SAMN18206491	SRR13888778	WGS	USDA-NVSL-DBPL	SRX10268499	Illumina MiSeq	PAIRED	RANDOM	GENOMIC	ILLUMINA	SRS8402128	SRP105419	['17-010561-135_R1.fastq.gz','bp0','384785','SRX10268499','SRR13888778','SRS8402128','18206491','SRP105419','PRJNA384785','SAMN18206491','17-010561-135']		2021-03-08T23:31:00.000Z			ESP	Europe	Northeastern Spain		Bos taurus	2	domestic cattle																					510	510084752	335324460	PRJNA384785			99.51	1238449	68	La2	Sensitive	['tbprofiler','bovis_ESP','tree','input','diff']	tuberculosis: animal-adapted	La2	Mycobacterium caprae
SAMN37848746	SRR26399524	WGS	UNIVERSITY OF MELBOURNE/ THE PETER DOHERTY INSTITUTE FOR INFECTION AND IMMUNITY	SRX22105467	Illumina HiSeq 4000	PAIRED	RANDOM	GENOMIC	ILLUMINA	SRS19170547	SRP466602	['Sample_827_1.fastq.gz','PRJNA1028637','SRP466602','SRS19170547','1028637','SRR26399524','SAMN37848746','SRX22105467','37848746','bp0','Sample_827']		2023-10-16T19:05:00.000Z		10.8231 N 106.6297 E	VNM	Asia	Ho Chi Minh City	sputum	Homo sapiens	3	human																					568	568294500	245396299	PRJNA1028637			99.4	1619342	49	lineage1.1.1.1	Sensitive	['tbprofiler','tree','input','diff']	tuberculosis: unclassified		Mycobacterium tuberculosis
SAMN03648394	SRR2101147	WGS	UNIVERSITY OF OXFORD	SRX1095841	Illumina HiSeq 2500	PAIRED	RANDOM	GENOMIC	ILLUMINA	SRS991279	SRP061066	['SRP061066','SAMN03648394','C00016908','PRJNA282721','3648394','SRS991279','282721','SRX1095841','SRR2101147','3d9a11ad-a017-46e6-b2e2-0e57c329a295_R00000039_v3.bam']		2015-07-16T02:06:00.000Z			GBR	Europe										S		S					S	S								398	398326200	299148217	PRJNA282721	CRyPTIC_WHO2021_PMC7612554		99.15	1698849	38	lineage1.2.2.2	Other	['diff','Napier_2020','input','tbprofiler','tree','Walker_2022']	tuberculosis: human-adapted	L1.3.2	Mycobacterium tuberculosis
SAMN05577336	SRR4034362	WGS	HARVARD MEDICAL SCHOOL	SRX2025661	Illumina HiSeq 2000	PAIRED	RANDOM	GENOMIC	ILLUMINA	SRS1620090	SRP082185	['5577336','PRJNA323744','SRX2025661','SRS1620090','SRR4034362','P39-Lung5-B2','323744','SRP082185','SAMN05577336','788-L5B2_2.fastq.gz']	2013-11	2016-08-16T02:22:00.000Z		29.6483 S 30.3318 E	ZAF	Africa	Kwazulu-Natal	lung	Homo sapiens	3	human																					383	383005736	261359007	PRJNA323744								['intrapatient_ZAF','Napier_2020','denylist','input']	tuberculosis: human-adapted	L4.1.2	Mycobacterium tuberculosis
SAMEA11008606	ERR7363076	WGS	UNIVERSITY OF S*O PAULO	ERX6931713	NextSeq 500	PAIRED	RANDOM PCR	GENOMIC	ILLUMINA	ERS8658383	ERP132925	['PRJEB48543','28804753','52a60506-ee50-4f58-9245-018b120f0e9a','ena-EXPERIMENT-TAB-17-11-2021-14:48:28:357-47835','ERS8658383','SAMEA11008606','ERP132925','844718','ERR7363076','ena-RUN-TAB-17-11-2021-14:48:28:358-47836','443-2018','ERX6931713']	2018	2022-06-11T07:34:00.000Z			BRA	South America		sputum	Homo sapiens	3	human																					356	356447843	171683218	PRJEB48543			99.66	1635575	56	lineage4.3.4.1	Sensitive	['standford','tree','diff','input','tbprofiler']	tuberculosis: unclassified		Mycobacterium tuberculosis
SAMEA5562403	ERR3276175	WGS	RIVM - NATIONAL INSTITUTE FOR PUBLIC HEALTH AND TH	ERX3303048	Illumina HiSeq 2500	SINGLE	RANDOM	GENOMIC	ILLUMINA	ERS3364435	ERP114661	['ena-EXPERIMENT-RIVM - National Institute for Public Health and the Environment-10-04-2019-10:49:30:027-1020','ERX3303048','17-0979','532369','11397215','SAMEA5562403','ERR3276175','ena-RUN-RIVM - National Institute for Public Health and the Environment-10-04-2019-10:49:30:027-1020','ena-STUDY-RIVM - National Institute for Public Health and the Environment-04-04-2019-10:46:49:835-53','ERS3364435','ERP114661','PRJEB32037']		2019-06-11T06:02:00.000Z			NLD	Europe																										291	291312343	76772086	PRJEB32037								Napier_2020	tuberculosis: human-adapted	L4.1	Mycobacterium tuberculosis
SAMN06092540	SRR5067592	WGS	UNIVERSITY OF MELBOURNE	SRX2387890	Illumina HiSeq 2500	PAIRED	RANDOM	GENOMIC	ILLUMINA	SRS1829833	SRP094134	['SRR5067592','bp0','PRJNA355614','SRX2387890','HCMC0843','SRS1829833','02MTB1063_S6_L001_1.fastq.gz','SAMN06092540','355614','SRP094134','6092540']	2010-05	2016-12-01T21:06:00.000Z		10.82 N 106.63 E	VNM	Asia	Ho Chi Minh City	sputum	Homo sapiens	3	human																					548	548991322	264556703	PRJNA355614			99.5	1425308	48	lineage2.2.1.1	Sensitive	['Napier_2020','diff','Menardo_2021','input','tree','tbprofiler']	tuberculosis: human-adapted	L2.2.1.1	Mycobacterium tuberculosis
SAMEA7561362	ERR4828924	WGS	SAN RAFFAELE SCIENTIFIC INSTITUTE	ERX4698908	Illumina MiniSeq	PAIRED	RANDOM	GENOMIC	ILLUMINA	ERS5317997	ERP124983	['project.Italy','773309','sample.13368','ERR4828924','SAMEA7561362','ERS5317997','22476931','PRJEB41242','experiment.13368','run.13368','ERX4698908','ERP124983']		2021-11-11T06:56:00.000Z										S				S	I	R	S	R				R		S	S	S	R	S	R	264	264259562	119858906	PRJEB41242	CRyPTIC_reuse_table		99.48	1745938	49	lineage2.2.1	Pre-XDR-TB	['CRyPTIC_SanRaffaele','CRyPTIC_reuse_table','tree','input','diff','tbprofiler']	tuberculosis: unclassified		Mycobacterium tuberculosis
SAMN43397439	SRR30443701	WGS	WADSWORTH CENTER	SRX25868864	NextSeq 500	PAIRED	RANDOM	GENOMIC	ILLUMINA	SRS22482428	SRP338930	['SAMN43397439','PRJNA766641','IDR2400042389-01-02','SRX25868864','SRP338930','SRS22482428','766641','43397439','SRR30443701','IDR2400042389-01-02.R1.fastq.gz']	2024	2024-08-28T16:46:00.000Z			USA	North America	New York state	sputum	Homo sapiens	3	human																					300	300905355	136889865	PRJNA766641									tuberculosis: unclassified		Mycobacterium tuberculosis
SAMN31248624	SRR27485735	WGS	INRAE	SRX23156949	DNBSEQ-G400	PAIRED	RANDOM	GENOMIC	DNBSEQ	SRS20107369	SRP483010	['SRR27485735','SRX23156949','SRP483010','PRJNA881288','881288','SRS20107369','31248624','SAMN31248624','1017-17_1.fq.gz','1017-17']	2017	2024-01-11T04:14:00.000Z	Buruli ulcer					skin	Homo sapiens	3	human																					1043	1043028900	806571861	PRJNA881288									NTM: unclassified		Mycobacterium ulcerans
SAMN03328503	SRR1793705	WGS	UNIVERSITY OF CALGARY	SRX869139	Illumina MiSeq	PAIRED	RANDOM	GENOMIC	ILLUMINA	SRS839953	SRP053356	['3328503','PRJNA274491','SRX869139','A1137','SRR1793705','A1137_files','SRS839953','SAMN03328503','SRP053356','274491']	2012	2015-02-09T15:30:00.000Z			CAN	North America	AB	feces	Bos taurus	2	domestic cattle																					527	527709000	308925723	PRJNA274491									NTM: avium complex		Mycobacterium avium subsp. paratuberculosis
SAMEA13300068	ERR9125312	WGS	UNIVERSITY OF OXFORD, NUFFIELD DEPARTMENT OF MEDIC	ERX8668571	Illumina MiSeq	PAIRED	RANDOM	GENOMIC	ILLUMINA	ERS10902886	ERP136068	['experiment.715.0041ab53','ERX8668571','30301131','run.715.1.e0fa71da9b145e9ef72b12cd223345a3','ERS10902886','ERR9125312','ERP136068','SAMEA13300068','project.SeqTreat_PHO1','862828','sample.715.15d1a03a','PRJEB51436']		2024-07-30T09:42:00.000Z			CAN	North America	Ontario																									640	640833516	464316905	PRJEB51436								CRyPTIC_PublicHealthOntario	tuberculosis: unclassified		Mycobacterium tuberculosis
SAMEA104394450	ERR2199831	WGS	FZB	ERX2254819	Illumina HiSeq 2500	PAIRED		GENOMIC	ILLUMINA	ERS2012392	ERP010814	['ERS2012392','PRJEB9680','8097091','1541-14','ena-RUN-FZB-21-11-2017-14:36:27:942-92','287903','ena-EXPERIMENT-FZB-21-11-2017-14:36:27:941-92','SAMEA104394450','ERX2254819','ERR2199831','ERP010814','ena-STUDY-FZB-22-06-2015-17:16:39:392-292']		2017-11-28T15:18:00.000Z			DEU	Europe										S		S					S	S	S							392	392920200	242549808	PRJEB9680	CRyPTIC_WHO2021_PMC7612554		99.24	1708152	36	lineage2.2.1.1	Sensitive	['input','diff','Walker_2022','tree','Napier_2020','tbprofiler']	tuberculosis: human-adapted	L2.2.1.1	Mycobacterium tuberculosis
SAMEA7156609	ERR5864162	WGS	SWISS TROPICAL AND PUBLIC HEALTH INSTITUTE	ERX5509957	Illumina HiSeq 2500	PAIRED		GENOMIC	ILLUMINA	ERS4917072	ERP123095	['ERS4917072','PRJEB39561','ERX5509957','ena-EXPERIMENT-Swiss Tropical and Public Health Institute-03-05-2021-19:33:15:121-626','SRS8942461','ERP123095','G03542','SAMEA7156609','19060350','ERR5864162','674180','ena-RUN-Swiss Tropical and Public Health Institute-03-05-2021-19:33:15:121-626','ena-STUDY-Swiss Tropical and Public Health Institute-27-07-2020-11:23:30:592-1894']		2021-05-15T00:26:00.000Z			GEO	Asia																										610	610400500	317052527	PRJEB39561			99.61	1623729	46	lineage2.2.1	MDR-TB	['tree','diff','R-MDR_GEO','tbprofiler','input']	tuberculosis: unclassified		Mycobacterium tuberculosis
SAMEA7561612	ERR4829174	WGS	SAN RAFFAELE SCIENTIFIC INSTITUTE	ERX4699158	NextSeq 500	PAIRED	RANDOM	GENOMIC	ILLUMINA	ERS5318247	ERP124983	['773309','ERS5318247','22477181','ERR4829174','PRJEB41242','experiment.16383','project.Italy','ERX4699158','SAMEA7561612','sample.16383','ERP124983','run.16383']		2021-11-11T07:03:00.000Z			ITA	Europe						S				S	S	S	S	S				S		S	S	S	S	S	S	527	527653912	239044634	PRJEB41242	['Walker_2022','CRyPTIC_reuse_table']		99.07	1544553	48	lineage4.8	Sensitive	['input','Walker_2022','diff','tbprofiler','CRyPTIC_SanRaffaele','CRyPTIC_reuse_table','tree']	tuberculosis: unclassified		Mycobacterium tuberculosis
SAMN06252237	SRR5216829	WGS	UNIVERSITY OF GLASGOW	SRX2527039	Illumina HiSeq 2500	PAIRED	RANDOM	GENOMIC	ILLUMINA	SRS1947903	SRP098533	['SRP098533','12754_7#91','SAMN06252237','12754_7#91_2.fastq.gz','PRJNA363037','6252237','SRS1947903','SRR5216829','SRX2527039','363037']	1999	2017-01-30T03:25:00.000Z			NZL	Oceania	TAIHAPE		Bos taurus	2	bovine																					428	428485000	301026302	PRJNA363037			99.43	1632714	38	La1.8.1	Other	['bovis_NZL','input','diff','tree','tbprofiler','Brites_2018']	tuberculosis: animal-adapted	La1	Mycobacterium bovis
SAMN40465761	SRR28351238	WGS	FIND, THE FOUNDATION FOR INNOVATIVE NEW DIAGNOSTICS	SRX23956579	Illumina HiSeq X	PAIRED	RANDOM	GENOMIC	ILLUMINA	SRS20756924	SRP495384	['40465761','SAMN40465761','PRJNA1087582','SRX23956579','SRR28351238','1087582','TB034010058_R1.fastq.gz','SRP495384','SRS20756924','TB034010058','WGS-TB034010058']	2019-11	2024-03-15T05:42:00.000Z			IND	Asia		sputum	Homo sapiens	3	human																					2792	2792358440	1199368384	PRJNA1087582			99.53	1795256	50	lineage3	Sensitive	['tbprofiler','diff','input','tree']	tuberculosis: unclassified		Mycobacterium tuberculosis
G2306													2017				ESP	Europe	province of Valencia					S					S																				No	99.63	2490136	139	lineage4.1.2.1	Sensitive	['tree','diff','tbprofiler','TGU','input']	tuberculosis: unclassified		Mycobacterium tuberculosis
SAMN19657223	SRR14782676	WGS	SIMON FRASER UNIVERSITY	SRX11115783	NextSeq 500	PAIRED	RANDOM	GENOMIC	ILLUMINA	SRS9179769	SRP323639	['TB-111-12254-18_S120_1.fastq.gz','bp0','SRX11115783','PRJNA736718','SAMN19657223','736718','SRP323639','SRR14782676','19657223','TB-111-12254-18_S120','SRS9179769']	2018	2021-06-12T00:02:00.000Z		47.03278 N 28.89972 E	MDA	Europe			Homo sapiens	3	human																					408	408721062	171866844	PRJNA736718								input	tuberculosis: unclassified		Mycobacterium tuberculosis
SAMN08612817	SRR6785331	WGS	SAN RAFFAELE	SRX3744797	NextSeq 500	PAIRED	RANDOM	GENOMIC	ILLUMINA	SRS3001204	SRP128089	['PRJNA428596','3651-13_WGS','SAMN08612817','428596','SRX3744797','SRP128089','8612817','SRR6785331','bp0','3651-13_lib3712_multi2_2015-8-22_151bp.gatk.bam','SRS3001204','3651-13']		2018-02-27T06:06:00.000Z							Homo sapiens	3	human																					821	821879677	443779074	PRJNA428596								input	tuberculosis: unclassified		Mycobacterium tuberculosis
SAMEA5164978	ERR4022357	WGS	WELLCOME SANGER INSTITUTE	ERX4023745	HiSeq X Ten	PAIRED	RANDOM	GENOMIC	ILLUMINA	ERS2972699	ERP024108	['SAMEA5164978','Mycobacteria_in_non_CF_bronchiectasis_patients-sc-4853','PRJEB21813','512657','ERP024108','cc263bc0-db6e-11e8-a41f-3c4a9275d6c8','ERR4022357','SC_EXP_28632_6#169','ERX4023745','14628501','ERS2972699','SC_RUN_28632_6#169']		2020-04-18T23:55:00.000Z																														408	408843070	176427804	PRJEB21813									NTM: avium complex		Mycobacterium avium
SAMEA7563200	ERR4830760	WGS	SAN RAFFAELE SCIENTIFIC INSTITUTE	ERX4700744	NextSeq 500	PAIRED	RANDOM	GENOMIC	ILLUMINA	ERS5319833	ERP125009	['run.26659','ERS5319833','sample.26659','773335','project.Iran','SAMEA7563200','PRJEB41268','22478767','ERX4700744','ERR4830760','ERP125009','experiment.26659']		2021-11-11T10:00:00.000Z			IRN	Asia						S				R	R	R	S	S				R		S	S	S	S	S	R	402	402666520	175194939	PRJEB41268	['Walker_2022','CRyPTIC_reuse_table']		99.55	1680586	55	lineage3	MDR-TB	['CRyPTIC_reuse_table','input','Walker_2022','tbprofiler','tree','diff','CRyPTIC_SanRaffaele_Iran']	tuberculosis: unclassified		Mycobacterium tuberculosis
SAMN15228730	SRR12006539	WGS	CHARLES DARWIN UNIVERSITY	SRX8539860	Illumina HiSeq 2500	PAIRED	RANDOM	GENOMIC	ILLUMINA	SRS6834662	SRP267157	['SRP267157','639216','bp0','RB18MT13078','RB18MT13078_paired_R1.fastq.gz','SAMN15228730','SRR12006539','PRJNA639216','SRS6834662','SRX8539860','15228730']	2013	2020-06-13T05:00:00.000Z			MYS	Asia	Kota Kinabalu		Homo sapiens	3	human																					564	564996595	253110381	PRJNA639216								input	tuberculosis: unclassified		Mycobacterium tuberculosis
SAMEA7555909	ERR4822488	WGS	IML GAUTING	ERX4692478	NextSeq 500	PAIRED	RANDOM	GENOMIC	ILLUMINA	ERS5312552	ERP124948	['experiment.26267','run.26267','773305','sample.26267','project.Cryptic_3rd','ERS5312552','ERP124948','22475264','ERX4692478','PRJEB41208','ERR4822488','SAMEA7555909']		2021-11-11T03:13:00.000Z			DEU	Europe						S				S	S	S	S	S				S		S	S	S	S	S	S	708	708515924	300113623	PRJEB41208	['CRyPTIC_reuse_table','Walker_2022']							['input','CRyPTIC_Gauting','Walker_2022','CRyPTIC_reuse_table']	tuberculosis: unclassified		Mycobacterium tuberculosis
SAMEA9070760	ERR6362651	WGS	Swiss-TPH	ERX5627969	Illumina HiSeq 2500	PAIRED	RANDOM	GENOMIC	ILLUMINA	ERS6799068	ERP129488	['ERX5627969','PRJEB45389','G32585_1','ERR6362651','20453744','ERS6799068','ERP129488','SAMEA9070760','737713','WGS RR-TB Khayelitsha']		2021-10-13T18:47:00.000Z			ZAF	Africa						S																	S			675	675948964	339459249	PRJEB45389	CRyPTIC_WHO2021_PMC7612554							['Walker_2022','R-RR_HIVcoinf_ZAF','input']	tuberculosis: unclassified		Mycobacterium tuberculosis
SAMN37210165	SRR25827450	WGS	HAYSTACKANALYTICS PVT. LTD.	SRX21548983	NextSeq 550	PAIRED	PCR	GENOMIC	ILLUMINA	SRS18757004	SRP457772	['SAMN37210165','PRJNA1011210','SRS18757004','1011210','SRR25827450','SRX21548983','HAPL_184_R1.fastq.gz','bp0','HAPL_184','37210165','SRP457772']		2023-08-31T12:27:00.000Z		20.5937 N 78.9629 E	IND	Asia		sputum	Homo sapiens	3	human																					1150	1150997030	528865810	PRJNA1011210								['input','denylist']	tuberculosis: unclassified		Mycobacterium tuberculosis
SAMEA2177723	ERR405211	WGS	SC	ERX371572	Illumina HiSeq 2000	PAIRED	RANDOM	GENOMIC	ILLUMINA	ERS345817	ERP003812	['ERX371572','ERR405211','TB683_11-sc-2013-09-03T08:17:14Z-1686422','233675','Illumina_sequencing_of_multidrug_resistant_Mycobacterium_tuberculosis__MTB__strains-sc-2013-08-29T17:10:53Z-2754','SC_EXP_11076_2#42','ERS345817','SC_RUN_11076_2#42','ERP003812','2583315','SAMEA2177723','PRJEB4519']		2014-03-04T22:12:00.000Z																														514	514425600	292076491	PRJEB4519			97.97	1698007	39	lineage4.3.4.2.1	Sensitive	['input','tree','tbprofiler','diff']	tuberculosis: unclassified		Mycobacterium tuberculosis
SAMEA3178932	ERR2515504	WGS	CTB/NICD	ERX2534718	Illumina MiSeq	PAIRED	RANDOM	GENOMIC	ILLUMINA	ERS2400109	ERP107968	['project.First_10k_genomes_study_set_5','ERP107968','493035','ERS2400109','10124848','SAMEA3178932','run.7728','PRJEB25997','experiment.7728','ERX2534718','sample.7728','ERR2515504']		2021-10-23T18:15:00.000Z			ZAF	Africa						S	S			S		R	S				S	S	S				S			399	399455968	218759303	PRJEB25997	Walker_2022		99.85	1194073	72	lineage4.3.3	HR-TB	['tree','tbprofiler','Walker_2022','CRyPTIC_CTB-NICD','input','diff','Napier_2020']	tuberculosis: human-adapted	L4.3.3	Mycobacterium tuberculosis
SAMN42410129	SRR29772485	WGS	INDIAN COUNCIL FOR MEDICAL RESEARCH NATIONAL INSTITUTE OF RESEARCH IN TUBERCULOSIS	SRX25272565	Illumina MiSeq	PAIRED	PCR	GENOMIC	ILLUMINA	SRS21957001	SRP367420	['SAMN42410129','42410129','bp0','SRP367420','27256734','PRJNA822663','822663','MD217_R1.fastq.gz','SRX25272565','SRS21957001','MD217','SRR29772485']	2022	2024-07-11T01:34:00.000Z		13.07265210 N 80.25039808 E	IND	Asia			Homo sapiens	3	human																					1036	1036523796	420878133	PRJNA822663									tuberculosis: unclassified		Mycobacterium tuberculosis
SAMN14343888	SRR11564614	AMPLICON	RUTGERS UNIVERSITY NEWARK	SRX8133586	Illumina MiSeq	PAIRED	PCR	GENOMIC	ILLUMINA	SRS6497025	SRP256991	['SRR11564614','PRJNA608715','2492-DA-0665','2492-DA-0665_S187_L001_R1_001.fastq','14343888','608715','SAMN14343888','SRX8133586','SRP256991','SRS6497025']		2020-04-17T19:28:00.000Z			GHA	Africa		sputum	Homo sapiens	3	human																					16	16890256	8868069	PRJNA608715									tuberculosis: unclassified		Mycobacterium tuberculosis
SAMN09725575	SRR7617809	WGS	AGRESEARCH	SRX4482275	Illumina MiSeq	PAIRED	RANDOM PCR	GENOMIC	ILLUMINA	SRS3606627	SRP155672	['479921','9725575','AgR1684_R1.fastq.gz','SRS3606627','SRR7617809','SRP155672','SAMN09725575','AgR1684','SRX4482275','PRJNA479921']	2016	2018-07-29T22:09:00.000Z			NZL	Oceania	MtAlgidus		Bos taurus	2	bovine																					250	250721483	141046286	PRJNA479921			99.3	1106279	49	La1.8.1	Other	['tbprofiler','input','diff','tree']	tuberculosis: animal-adapted	La1	Mycobacterium bovis
SAMEA5164064	ERR4024766	WGS	WELLCOME SANGER INSTITUTE	ERX4026154	HiSeq X Ten	PAIRED	RANDOM	GENOMIC	ILLUMINA	ERS2971787	ERP112727	['ERX4026154','SC_RUN_28832_4#253','The_Genomics_of_Multidrug_Resistant_Tuberculosis_Transmission__NIHR_funded_-sc-5364','ERR4024766','626130','14627939','ERS2971787','2e6027f6-6414-11e8-bf99-3c4a9275d6c8','ERP112727','SAMEA5164064','PRJEB30294','SC_EXP_28832_4#253']		2020-04-19T12:51:00.000Z																														351	351601386	75565189	PRJEB30294			99.56	1870515	63	lineage4.1.2.1	Sensitive	['tbprofiler','input','tree','diff']	tuberculosis: unclassified		Mycobacterium tuberculosis
SAMEA7550498	ERR4817136	WGS	PUBLIC HEALTH ENGLAND	ERX4686978	Illumina HiSeq 2500	PAIRED	RANDOM	GENOMIC	ILLUMINA	ERS5307148	ERP124941	['ERR4817136','ERP124941','22469893','SAMEA7550498','773303','ERX4686978','experiment.19956','ERS5307148','PRJEB41201','project.PHE-TB','run.19956','sample.19956']		2021-11-10T17:07:00.000Z			GBR	Europe										S		S						S								279	279702182	135499363	PRJEB41201	Walker_2022		99.44	1154595	26	lineage4.6.1.1	Sensitive	['input','tree','CRyPTIC_PHE','Walker_2022','tbprofiler','diff']	tuberculosis: unclassified		Mycobacterium tuberculosis
SAMN07660434	SRR6046295	WGS	MODMEDMICOXFORD	SRX3193101	Illumina MiSeq	PAIRED	RANDOM	GENOMIC	ILLUMINA	SRS2521354	SRP117784	['SRP117784','MMMOSRA:056aa77e-e785-4200-82fc-6a63af9c664f','SRS2521354','SRR6046295','SRX3193101','401515','SAMN07660434','MMMOSAM:056aa77e-e785-4200-82fc-6a63af9c664f','7660434','PRJNA401515']	2016	2017-10-27T18:12:00.000Z			GBR	Europe	Oxford		Homo sapiens	3	human																					548	548363250	366673201	PRJNA401515								input	tuberculosis: unclassified		Mycobacterium tuberculosis
SAMN03300742	SRR1792384	WGS	USDA-NVSL-DBL	SRX868046	Illumina MiSeq	PAIRED	RANDOM	GENOMIC	ILLUMINA	SRS838368	SRP053287	['250: 13-2442','250: 13-2442_files','251692','SRP053287','13-2442','SAMN03300742','3300742','SRS838368','SRR1792384','SRX868046','PRJNA251692']	2013	2015-02-23T16:50:00.000Z			MEX	North America			Bos taurus	2	domestic cattle																					786	786502006	527003943	PRJNA251692								input	tuberculosis: animal-adapted	La1	Mycobacterium bovis
SAMN40566498	SRR28409301	WGS	WADSWORTH CENTER	SRX24013871	Illumina MiSeq	PAIRED	RANDOM	GENOMIC	ILLUMINA	SRS20809000	SRP338930	['40566498','SAMN40566498','SRP338930','SRR28409301','766641','SRX24013871','PRJNA766641','IDR2000279384-01-01','IDR2000279384-01-01.R1.fastq.gz','SRS20809000']	2020	2024-03-21T15:09:00.000Z			USA	North America	New York state	sputum	Homo sapiens	3	human																					396	396442984	251655049	PRJNA766641			99.37	1046348	57	lineage1.1.2	Sensitive	['tbprofiler','input','diff','tree']	tuberculosis: unclassified		Mycobacterium tuberculosis
SAMN02403479	['SRR1165247','SRR1173202','SRR1167277','SRR1173423']	WGS		['SRX473645','SRX467672']	Illumina HiSeq 2000	PAIRED	RANDOM	GENOMIC	ILLUMINA	SRS555264		['2520094.WR39310.Pond-320438.C3PT6ACXX140130.P','2520094.WR39311.Solexa-211844.C33J6ACXX140118.P','SRX467672','SRX473645','C33J6ACXX140118.4.tagged_373.bam','SRR1165247','SRS555264','C33J6ACXX140118.5.tagged_373.bam','228032','TB_RSA38','PRJNA228032','PRJNA217391','SAMN02403479','SRP036919','C3PT6ACXX140130.3.Illumina_P5-Wodel_P7-Nifoj.bam','C3PT6ACXX140130.4.Illumina_P5-Wodel_P7-Nifoj.bam','2403479','SRR1173202','SRR1167277','SRR1173423']					ZAF	Africa			Homo sapiens	3	human																					2156	2157007510	1235581080	PRJNA228032			99.46	5182122	119	lineage2.2.2	Pre-XDR-TB	['diff','Menardo_2018','Napier_2020','tree','tbprofiler','Menardo_2021','input']	tuberculosis: human-adapted	L2.2.2	Mycobacterium tuberculosis
SAMEA7528255	ERR4799670	WGS	FOUNDATION FOR MEDICAL RESEARCH INDIA	ERX4669085	NextSeq 500	PAIRED	RANDOM	GENOMIC	ILLUMINA	ERS5284725	ERP124850	['PRJEB41116','SAMEA7528255','22461799','experiment.28135','773292','ERP124850','project.Mumbai','sample.28135','run.28135','ERS5284725','ERX4669085','ERR4799670']		2021-11-10T02:02:00.000Z			IND	Asia	Mumbai					S	S				R	R	S	R				R			S		R	R		428	428062800	166615109	PRJEB41116	Walker_2022		99.41	1659760	55	lineage2.2.1	XDR-TB	['Walker_2022','input','CRyPTIC_IND','tree','diff','tbprofiler']	tuberculosis: unclassified		Mycobacterium tuberculosis
SAMN20841283	SRR15600353	WGS	THE UNIVERSITY OF QUEENSLAND	SRX11897935	NextSeq 500	PAIRED	RANDOM	GENOMIC	ILLUMINA	SRS9909176	SRP333946	['SAMN20841283','SRX11897935','18MT7261','SRR15600353','PRJNA757443','757443','SRS9909176','SRP333946','52','20841283','18MT7261_paired_R1.fastq.gz']	2018	2021-08-24T17:04:00.000Z			PNG	Oceania		sputum	Homo sapiens	3	human																					769	769463145	328171044	PRJNA757443			99.57	1835202	61	lineage2.2.1.1	MDR-TB	['tree','tbprofiler','diff','input']	tuberculosis: unclassified		Mycobacterium tuberculosis
SAMEA95443168	ERR1873504	WGS	UNIVERSITY OF CAPE TOWN	ERX1934029	Illumina HiSeq 2000	PAIRED	size fractionation	GENOMIC	ILLUMINA	ERS1565372	ERP015827	['ERX1934029','R18529','ena-STUDY-UNIVERSITY OF CAPE TOWN-31-05-2016-14:43:35:710-24','ena-RUN-UNIVERSITY OF CAPE TOWN-07-03-2017-11:20:02:663-116','SAMEA95443168','PRJEB14199','ERR1873504','ERP015827','ena-EXPERIMENT-UNIVERSITY OF CAPE TOWN-07-03-2017-11:20:02:663-116','6553262','ERS1565372','374682']	2012	2017-03-12T14:05:00.000Z			ZAF	Africa		sputum	Homo sapiens	3	human	R	R		S	R	R	R	R	R	R	S	R	R	R							654	654295401	316675193	PRJEB14199	Coll_2018		99.52	1604848	37	lineage2.2.2	Pre-XDR-TB	['Napier_2020','Nimmo_2024','R-XDR_ZAF','Menardo_2021','tbprofiler','tree','diff','Coll_2018','input']	tuberculosis: human-adapted	L2.2.2	Mycobacterium tuberculosis
SAMN19113390	SRR14520130	WGS	MDUPHL	SRX10865442	NextSeq 500	PAIRED	RANDOM	GENOMIC	ILLUMINA	SRS8960782	SRP319622	['SRR14520130','SRX10865442','AUSMDU00032039','19113390','729189','AUSMDU00032039_R1.fq.gz','SRP319622','SAMN19113390','PRJNA729189','SRS8960782','bp0','NB551233_H775TBGXC_AUSMDU00032039']	2013	2021-05-15T03:57:00.000Z			AUS	Oceania	Northern Territory		Homo sapiens	3	human																					1022	1022356960	426714861	PRJNA729189			99.55	1662725	57	lineage2.2.1	Sensitive	['tree','tbprofiler','diff','input']	tuberculosis: unclassified		Mycobacterium tuberculosis
SAMN41685615	SRR29289395	WGS	FIND, THE FOUNDATION FOR INNOVATIVE NEW DIAGNOSTICS	SRX24806265	Illumina HiSeq 2000	PAIRED	RANDOM	GENOMIC	ILLUMINA	SRS21521148	SRP511884	['1120243','SRX24806265','SRS21521148','SRR29289395','PRJNA1120243','41685615','D-1603-20','SAMN41685615','D-1603-20_136-21','136-21_R1.fastq.gz','SRP511884','bp0']	2020	2024-06-05T06:38:00.000Z			PAK	Asia			Homo sapiens	3	human																					282	282770490	108517599	PRJNA1120243									tuberculosis: unclassified		Mycobacterium tuberculosis
SAMEA13293525	ERR9119249	WGS	UNIVERSITY OF OXFORD, NUFFIELD DEPARTMENT OF MEDIC	ERX8662496	Illumina HiSeq 4000	PAIRED	RANDOM	GENOMIC	ILLUMINA	ERS10896452	ERP136044	['ERS10896452','experiment.76.d7436c84','ERR9119249','sample.76.cbeb6911','project.SeqTreat_Monash1','SAMEA13293525','30299484','862824','ERX8662496','run.76.1.a94d4fe607a0a1f10a672bc797713954','ERP136044','PRJEB51412']		2024-08-07T12:41:00.000Z			AUS	Oceania																										906	906518632	494285671	PRJEB51412								CRyPTIC_Monash	tuberculosis: unclassified		Mycobacterium tuberculosis
SAMN14481348	SRR11444128	WGS	NOGUCHI MEMORIAL INSTITUTE FOR MEDICAL RESEARCH - UNIVERSITY OF GHANA	SRX8021986	Illumina HiSeq 2500	SINGLE	RANDOM	GENOMIC	ILLUMINA	SRS6394852	SRP254440	['14481348','SAMN14481348','SRS6394852','G32777.R1.fastq.gz','bp0','G32777','SRR11444128','SRX8021986','TBNm 2945','SRP254440','PRJNA616081','616081']	2014	2020-03-29T08:53:00.000Z		5.63 N 0.18 W	GHA	Africa			Homo sapiens	3	human																					343	343532322	167310174	PRJNA616081									tuberculosis: unclassified		Mycobacterium tuberculosis
SAMEA12854127	ERR11245145	WGS	SWISS TROPICAL AND PUBLIC HEALTH INSTITUTE	ERX10653349	Illumina NovaSeq 6000	SINGLE	RANDOM	GENOMIC	ILLUMINA	ERS10461016	ERP135175	['G46393','ERP135175','ERX10653349','ERR11245145','ena-RUN-TAB-17-04-2023-19:57:14:486-6388','930268','8cc6b8bd-130a-4c76-a0b2-3197bafe5cc6','ERS10461016','SAMEA12854127','ena-EXPERIMENT-TAB-17-04-2023-19:57:14:486-6387','PRJEB50582','34307695']	2014	2023-07-27T09:57:00.000Z			GEO	Asia		sputum																								565	565655853	185932736	PRJEB50582									tuberculosis: unclassified		Mycobacterium tuberculosis
SAMEA18404668	ERR1744905	WGS	DTU SYSTEMS BIOLOGY	ERX1814119	NextSeq 500	PAIRED		GENOMIC	ILLUMINA	ERS1462654	ERP020356	['ERX1814119','SAMEA18404668','ena-STUDY-DTU Systems Biology-01-12-2016-09:07:18:927-28','ERS1462654','ena-RUN-DTU Systems Biology-01-12-2016-12:37:38:621-7','IRLM-Mchim_BAL_1','ERR1744905','ERP020356','PRJEB18427','ena-EXPERIMENT-DTU Systems Biology-01-12-2016-12:37:38:621-7','6196894','359666']	2015	2017-01-03T10:48:00.000Z		55.6638 N 12.5897 E	DNK	Europe		bronchoalveolar lavage	Homo sapiens	3	human																					150	150897966	68045076	PRJEB18427									NTM: avium complex		Mycobacterium intracellulare subsp. chimaera
SAMEA897844	ERR036241	WGS	SC	ERX1995661	Illumina HiSeq 2000	PAIRED	RANDOM	GENOMIC	ILLUMINA	ERS019794	ERP000436	['ERS019794','SC_RUN_5961_5#12','SAMEA897844','74030-sc-2011-01-27-1026581','203880','SC_EXP_5961_5#12','ERP000436','ERX1995661','627323','PRJEB2358','Whole_genome_sequencing_of_Mycobacterium_tuberculosis_from_a_population_in_Malawi___transmission_dynamics_and_associations_with_HIV-sc-2010-12-14','ERR036241']	1997	2014-08-31T15:48:00.000Z			MWI	Africa		sputum	Homo sapiens	3	human					S		S					S	S	S							387	387935250	184998012	PRJEB2358	Coll_2018							['Napier_2020','Coll_2018','input']	tuberculosis: human-adapted	L4.3.4.2.1	Mycobacterium tuberculosis
SAMN28856953	SRR19543444	WGS	SHANGHI CDC	SRX15595482	Illumina HiSeq 2500	PAIRED	RANDOM PCR	GENOMIC	ILLUMINA	SRS13296514	SRP378508	['845115','SRR19543444','bp0','PRJNA845115','17-0888_0.1.fq.gz','SAMN28856953','SRP378508','17-0888_0','SRS13296514','28856953','SRX15595482']	2017	2022-06-06T13:55:00.000Z			CHN	Asia	Shanghai	sputum	Homo sapiens	3	human																					1322	1322850292	516964522	PRJNA845115									NTM: unclassified		Mycobacterium kansasi
SAMEA7551091	ERR4817728	WGS	PUBLIC HEALTH ENGLAND	ERX4687570	Illumina MiSeq	PAIRED	RANDOM	GENOMIC	ILLUMINA	ERS5307740	ERP124941	['PRJEB41201','ERS5307740','project.PHE-TB','ERR4817728','773303','sample.20548','SAMEA7551091','run.20548','ERX4687570','experiment.20548','22470485','ERP124941']		2021-11-10T18:11:00.000Z			GBR	Europe																										466	466877402	294433937	PRJEB41201			99.34	1477574	50	lineage1.1.2	Sensitive	['tbprofiler','CRyPTIC_PHE','tree','diff','input']	tuberculosis: unclassified		Mycobacterium tuberculosis
SAMEA6873582	ERR4193941	WGS	PUBLIC HEALTH AGENCY OF SWEDEN	ERX4155094	Ion Torrent S5 XL	SINGLE	RANDOM	GENOMIC	ION_TORRENT	ERS4601145	ERP113414	['ERR4193941','PRJEB30922','SEA201600054','ERP113414','ena-STUDY-Public Health Agency of Sweden-22-01-2019-12:08:47:973-754','ena-EXPERIMENT-Public Health Agency of Sweden-04-06-2020-15:25:20:515-8','ena-RUN-Public Health Agency of Sweden-04-06-2020-15:25:20:515-8','516854','SAMEA6873582','ERS4601145','ERX4155094','15152311']	2015	2020-06-05T22:16:00.000Z			SWE	Europe			Homo sapiens	3	human																					107	107847636	83408473	PRJEB30922									tuberculosis: unclassified		Mycobacterium tuberculosis
SAMN05577231	SRR4034248	WGS	HARVARD MEDICAL SCHOOL	SRX2025547	Illumina HiSeq 2000	PAIRED	RANDOM	GENOMIC	ILLUMINA	SRS1619976	SRP082185	['785-L5A4_1.fastq.gz','5577231','SRR4034248','SRS1619976','P38-Lung5-A4','SRX2025547','323744','PRJNA323744','SRP082185','SAMN05577231']	2013-11	2016-08-16T02:10:00.000Z		29.6483 S 30.3318 E	ZAF	Africa	Kwazulu-Natal	lung	Homo sapiens	3	human																					344	344043976	231267527	PRJNA323744								['denylist','input','Napier_2020','intrapatient_ZAF']	tuberculosis: human-adapted	L4.3.2.1	Mycobacterium tuberculosis
SAMN03263144	SRR1710112	WGS	FUDAN UNIVERSITY	SRX808850	Illumina HiSeq 2000	PAIRED	RANDOM	GENOMIC	ILLUMINA	SRS790147	SRP051093	['270137','SRX808850','PRJNA270137','SRR1710112','SRS790147','56','SRP051093','3263144','Sichuan_WS172','SAMN03263144','#56']	2009	2014-12-13T18:02:00.000Z		30.23 N 106.11 E	CHN	Asia	Sichuan	sputum	Homo sapiens	3	human																					1377	1377758181	706716212	PRJNA270137			97.0	1691956	38	lineage2.2.1	Other	['input','tree','diff','Napier_2020','tbprofiler']	tuberculosis: human-adapted	L2.2.1	Mycobacterium tuberculosis
SAMEA3275647	ERR2515922	WGS	CTB/NICD	ERX2535130	Illumina MiSeq	PAIRED	RANDOM	GENOMIC	ILLUMINA	ERS2400521	ERP107968	['project.First_10k_genomes_study_set_5','experiment.8140','ERS2400521','493035','ERX2535130','ERP107968','10125260','ERR2515922','run.8140','sample.8140','SAMEA3275647','PRJEB25997']		2022-07-15T14:53:00.000Z			ZAF	Africa						S	S			S		S	S				S	S	S				S			356	356285127	210748488	PRJEB25997	Walker_2022		99.45	1178738	56	lineage4.4.1.1.1	Sensitive	['diff','input','Walker_2022','tbprofiler','Napier_2020','tree','CRyPTIC_CTB-NICD']	tuberculosis: human-adapted	L4.4.1.1	Mycobacterium tuberculosis
SAMN35571876	SRR24807238	WGS	WADSWORTH CENTER - NYS DOH	SRX20579507	MinION	SINGLE	RANDOM	GENOMIC	OXFORD_NANOPORE	SRS17881497	SRP338930	['766641','IDR2200042041_ONT.fastq.gz','SRP338930','SRX20579507','SRR24807238','SRS17881497','SAMN35571876','35571876','IDR 2200042041','PRJNA766641']	2022	2023-06-02T15:59:00.000Z			USA	North America	New York state	sputum	Homo sapiens	3	human																					20	20139233	18279056	PRJNA766641									tuberculosis: unclassified		Mycobacterium tuberculosis
SAMN03300855	SRR1792497	WGS	USDA-NVSL-DBL	SRX868159	Illumina MiSeq	PAIRED	RANDOM	GENOMIC	ILLUMINA	SRS838239	SRP053287	['250: 98-0251_files','SRX868159','98-0251','PRJNA251692','251692','SAMN03300855','SRP053287','SRR1792497','3300855','250: 98-0251','SRS838239']	1998	2015-02-23T17:23:00.000Z			USA	North America	MI			2	deer																					548	548436602	411967355	PRJNA251692			99.37	808227	36	La1.8.1	Other	['diff','input','tbprofiler','tree']	tuberculosis: animal-adapted	La1	Mycobacterium bovis
SAMEA13188757	['ERR9030405','ERR9030468']	WGS		['ERX8573878','ERX8573815']	['MinION','Illumina HiSeq 2500']	['PAIRED','SINGLE']		GENOMIC	['ILLUMINA','OXFORD_NANOPORE']	ERS10792294		['ERP133548','aba2460d-cbbc-403e-8d67-643455ee5012','ERR9030405','webin-reads-R24100-illumina','ERX8573815','webin-reads-R24100-nanopore','ERR9030468','PRJEB49093','SAMEA13188757','ERX8573878','R24100','ERS10792294','26438502','812845']					ZAF	Africa		sputum	Homo sapiens	3	human																					925	926435054	713671542	PRJEB49093			99.84	1340739	45	lineage2.2.1.1	HR-TB	['tbprofiler','diff','input','tree']	tuberculosis: unclassified		Mycobacterium tuberculosis
SAMEA7529068	ERR4800482	WGS	FOUNDATION FOR MEDICAL RESEARCH INDIA	ERX4669897	NextSeq 500	PAIRED	RANDOM	GENOMIC	ILLUMINA	ERS5285537	ERP124850	['ERX4669897','773292','ERS5285537','experiment.31819','PRJEB41116','ERP124850','run.31819','sample.31819','ERR4800482','22462611','SAMEA7529068','project.Mumbai']		2021-11-11T01:12:00.000Z			IND	Asia	Mumbai																									678	678218312	287170223	PRJEB41116			99.52	1657416	57	lineage2.2.1.2	MDR-TB	['tbprofiler','diff','tree','input','CRyPTIC_IND']	tuberculosis: unclassified		Mycobacterium tuberculosis
SAMEA5189503	ERR4187984	WGS	WELLCOME SANGER INSTITUTE	ERX4149753	HiSeq X Ten	PAIRED	RANDOM	GENOMIC	ILLUMINA	ERS2996998	ERP021867	['SC_EXP_29589_2#114','ERS2996998','SC_RUN_29589_2#114','ERP021867','ERX4149753','PRJEB19799','08da3608-ff90-11e8-9f73-3c4a9275d6c8','ERR4187984','480613','SAMEA5189503','Exploring_the_richness_of_Mycobacterium_bovis_strain_diversity-sc-4667','15093007']		2020-06-04T07:49:00.000Z			GBR	Europe																										290	290192404	76242903	PRJEB19799			99.44	1552311	50	La1.8.1	Other	['diff','tree','tbprofiler','input','bovis_GBR']	tuberculosis: animal-adapted	La1	Mycobacterium bovis
SAMN19694218	SRR14807566	WGS	SIMON FRASER UNIVERSITY	SRX11140258	NextSeq 500	PAIRED	RANDOM	GENOMIC	ILLUMINA	SRS9202792	SRP323639	['736718','bp0','SRR14807566','TB-MoldovaSeq-DNA165-1641_S166_1.fastq.gz','19694218','SRX11140258','SAMN19694218','PRJNA736718','SRP323639','SRS9202792','TB-MoldovaSeq-DNA165-1641_S166']	2018	2021-06-14T14:28:00.000Z		47.03278 N 28.89972 E	MDA	Europe			Homo sapiens	3	human																					517	517684172	224143847	PRJNA736718			99.59	1665092	57	lineage2.2.1	Other	['diff','tbprofiler','tree','input']	tuberculosis: unclassified		Mycobacterium tuberculosis
SAMN33756442	SRR23861770	WGS	NIH / NIAID	SRX19674429	NextSeq 500	PAIRED	RANDOM	GENOMIC	ILLUMINA	SRS17044683	SRP427259	['PRJNA944654','TBPO-2044_lib46114_nextseq_ny0019_151bp.filtered_2nd.1.fastq.gz','35173','SRS17044683','SRP427259','SAMN33756442','bp0','SRR23861770','SRX19674429','944654','33756442']	2021	2023-03-17T00:34:00.000Z		41.7151 N 44.8271 E	GEO	Asia	Tbilisi	sputum	Homo sapiens	3	human																					458	458154691	152712580	PRJNA944654			99.24	1763392	56	lineage2.2.1	Pre-XDR-TB	['diff','tbprofiler','tree','input']	tuberculosis: unclassified		Mycobacterium tuberculosis
SAMN41390140	SRR29017299	WGS	FIND, THE FOUNDATION FOR INNOVATIVE NEW DIAGNOSTICS	SRX24543827	Illumina HiSeq 2000	PAIRED	RANDOM	GENOMIC	ILLUMINA	SRS21288350	SRP507535	['1109295','PRJNA1109295','24146D_16026D60FF9B_2295','41390140','SRP507535','SRS21288350','SRR29017299','SAMN41390140','TB-IS-1026-2295_S52_R1_001.fastq.gz','SRX24543827','24146D_16026D60FF9B']	2016	2024-05-14T09:38:00.000Z			VNM	Asia			Homo sapiens	3	human																					203	203241470	94717458	PRJNA1109295			99.68	986419	33	lineage4.8	Sensitive	['tree','tbprofiler','input','WHO_mutations_2023','diff']	tuberculosis: unclassified		Mycobacterium tuberculosis
SAMN41421426	SRR29055767	WGS	FIND, THE FOUNDATION FOR INNOVATIVE NEW DIAGNOSTICS	SRX24580652	Illumina HiSeq 2000	PAIRED	RANDOM	GENOMIC	ILLUMINA	SRS21320567	SRP507535	['6B1800_DB03FF0975FB_IDR1600030702','SRR29055767','PRJNA1109295','SRS21320567','6B1800_DB03FF0975FB','SAMN41421426','IDR1600030702_R1.fastq.gz','41421426','SRX24580652','1109295','SRP507535']		2024-05-16T11:50:00.000Z			USA	North America			Homo sapiens	3	human																					594	594164718	374896103	PRJNA1109295								WHO_mutations_2023	tuberculosis: unclassified		Mycobacterium tuberculosis
SAMN31673961	SRR22249369	WGS	INSTITUTE OF CLINICAL PATHOLOGY AND MEDICAL RESEARCH	SRX18226319	NextSeq 500	PAIRED	RANDOM	GENOMIC	ILLUMINA	SRS15722667	SRP407089	['SRX18226319','20-002-0400','SAMN31673961','PRJNA899911','899911','SRP407089','SRS15722667','20-002-0400_1.fastq.gz','bp0','31673961','SRR22249369']	2020	2022-11-09T19:18:00.000Z			AUS	Oceania	NSW		Homo sapiens	3	human																					720	720406513	304069570	PRJNA899911			99.23	1945555	65	lineage2.2.2	Sensitive	['tbprofiler','input','tree','diff']	tuberculosis: unclassified		Mycobacterium tuberculosis
SAMEA115750459	ERR13291312	WGS	UNIVERSITY OF OXFORD, NUFFIELD DEPARTMENT OF MEDIC	ERX12661798	Illumina MiSeq	PAIRED	RANDOM PCR	GENOMIC	ILLUMINA	ERS20266746	ERP161058	['ERR13291312','ERS20266746','b28b5ff0-515d-42d2-bc0f-19e45ec26bb9','ERX12661798','SAMEA115750459','3d83323fd40a','41909409','PRJEB76547','1124794','webin-reads-3d83323fd40a','ERP161058']	2020	2024-08-20T02:50:00.000Z			USA	North America																										543	543523080	321378626	PRJEB76547								CRyPTIC_2024	tuberculosis: unclassified		Mycobacterium tuberculosis
SAMN41389818	SRR29017124	WGS	FIND, THE FOUNDATION FOR INNOVATIVE NEW DIAGNOSTICS	SRX24544002	Illumina HiSeq 2000	PAIRED	RANDOM	GENOMIC	ILLUMINA	SRS21288527	SRP507535	['1109295','SRX24544002','SAMN41389818','SRP507535','1019C8_E538E03E5F8D_2009-00804','TB-IS-1044-2009-00804_S280_R1_001.fastq.gz','SRR29017124','SRS21288527','PRJNA1109295','41389818','1019C8_E538E03E5F8D']	2008	2024-05-14T09:34:00.000Z			BGD	Asia			Homo sapiens	3	human																					266	266867434	108915341	PRJNA1109295			99.61	1580009	54	lineage2.2.2	MDR-TB	['WHO_mutations_2023','input','diff','tree','tbprofiler']	tuberculosis: unclassified		Mycobacterium tuberculosis
SAMN40273672	SRR28239807	WGS	NIH / NIAID	SRX23851012	NextSeq 2000	PAIRED	RANDOM	GENOMIC	ILLUMINA	SRS20671086	SRP493618	['40273672','SRX23851012','SRP493618','74092','PRJNA1074779','1074779','SAMN40273672','SRR28239807','TBPO-6659_lib61724_nextseq_ny0118_151bp.filtered_2_bwa.1.fastq.gz','SRS20671086']	2023	2024-03-06T10:16:00.000Z		41.7151 N 44.8271 E	GEO	Asia	Tbilisi	sputum	Homo sapiens	3	human																					951	951476674	330706411	PRJNA1074779			99.48	1678203	57	lineage2.2.1	Sensitive	['tbprofiler','diff','input','tree']	tuberculosis: unclassified		Mycobacterium tuberculosis
SAMN41598134	SRR29231267	WGS	FIND, THE FOUNDATION FOR INNOVATIVE NEW DIAGNOSTICS	SRX24750280	Illumina HiSeq 2000	PAIRED	RANDOM	GENOMIC	ILLUMINA	SRS21470868	SRP507535	['41598134','B9141A_5D5C29908EA4','SRX24750280','B9141A_5D5C29908EA4_TBDM100390','SRS21470868','1109295','SRR29231267','SAMN41598134','PRJNA1109295','TB-IS-1043-TBDM100390-056_S124_R1_001.fastq.gz','SRP507535']		2024-05-30T06:19:00.000Z			IND	Asia			Homo sapiens	3	human																					726	726444692	314999958	PRJNA1109295								WHO_mutations_2023	tuberculosis: unclassified		Mycobacterium tuberculosis
SAMEA7552955	ERR4819589	WGS	PUBLIC HEALTH ENGLAND	ERX4689431	Illumina HiSeq 2500	PAIRED	RANDOM	GENOMIC	ILLUMINA	ERS5309601	ERP124941	['ERP124941','773303','run.22409','ERX4689431','PRJEB41201','sample.22409','ERS5309601','project.PHE-TB','22472346','SAMEA7552955','ERR4819589','experiment.22409']		2021-11-10T21:18:00.000Z			GBR	Europe																										288	288536859	125398997	PRJEB41201			99.88	2721289	61	lineage4.9	Sensitive	['CRyPTIC_PHE','diff','tree','tbprofiler','input']	tuberculosis: unclassified		Mycobacterium tuberculosis
SAMEA115738225	ERR13260481	WGS	UNIVERSITY OF OXFORD, NUFFIELD DEPARTMENT OF MEDIC	ERX12630894	Illumina NovaSeq 6000	PAIRED	RANDOM PCR	GENOMIC	ILLUMINA	ERS20247869	ERP161058	['782a82114b84','b28b5ff0-515d-42d2-bc0f-19e45ec26bb9','41857327','SAMEA115738225','1124794','ERR13260481','ERX12630894','webin-reads-782a82114b84','PRJEB76547','ERP161058','ERS20247869']	2021	2024-08-04T17:18:00.000Z			ZAF	Africa																										1104	1104791198	345368679	PRJEB76547								CRyPTIC_2024	tuberculosis: unclassified		Mycobacterium tuberculosis
SAMEA1101721	ERR2510423	WGS	SAN RAFFAELE SCIENTIFIC INSTITUTE	ERX2529838	NextSeq 500	PAIRED	RANDOM	GENOMIC	ILLUMINA	ERS2394739	ERP107941	['ERP107941','run.3433','SAMEA1101721','ERX2529838','ERR2510423','493033','10121051','experiment.3433','project.First_10k_genomes_study_set_3','sample.3433','PRJEB25972','ERS2394739']		2022-07-23T22:23:00.000Z			PAK	Asia						S				I	S	R	S	S				R	R	S	S	S	R	S	R	416	416297160	190609294	PRJEB25972	['Walker_2022','CRyPTIC_reuse_table']		99.48	1454693	32	lineage3	Pre-XDR-TB	['tbprofiler','Walker_2022','input','CRyPTIC_SanRaffaele','tree','Napier_2020','CRyPTIC_reuse_table','diff']	tuberculosis: human-adapted	L3	Mycobacterium tuberculosis
SAMN09914729	SRR7755732	WGS	YALE SCHOOL OF PUBLIC HEALTH	SRX4611578	Illumina HiSeq 2000	PAIRED	RANDOM	GENOMIC	ILLUMINA	SRS3715417	SRP156366	['SRX4611578','482716','SRS3715417','SAMN09914729','SRR7755732','MTB_moldova_S7939','PRJNA482716','9914729','SRP156366','S7939_1.fastq.gz','S7939']	2014	2018-08-26T21:00:00.000Z			MDA	Europe			Homo sapiens	3	human																					404	404034138	263916903	PRJNA482716			98.93	1467841	31	lineage2.2.1	Pre-XDR-TB	['Menardo_2021','input','tree','diff','tbprofiler']	tuberculosis: human-adapted	L2	Mycobacterium tuberculosis
SAMN41389880	SRR29016814	WGS	FIND, THE FOUNDATION FOR INNOVATIVE NEW DIAGNOSTICS	SRX24543313	Illumina HiSeq 2000	PAIRED	RANDOM	GENOMIC	ILLUMINA	SRS21287837	SRP507535	['1019C8_FDA8B708CFC2_2010-02400','1019C8_FDA8B708CFC2','SRP507535','SRX24543313','41389880','1109295','TB-IS-1044-2010-02400_S56_R1_001.fastq.gz','SRS21287837','PRJNA1109295','SAMN41389880','SRR29016814']	2010	2024-05-14T09:33:00.000Z			BGD	Asia			Homo sapiens	3	human																					479	479222660	200988835	PRJNA1109295			99.6	1661631	57	lineage2.2.1.2	MDR-TB	['input','tree','WHO_mutations_2023','tbprofiler','diff']	tuberculosis: unclassified		Mycobacterium tuberculosis
SAMEA7526791	ERR4798234	WGS	FOUNDATION FOR MEDICAL RESEARCH INDIA	ERX4667655	NextSeq 500	PAIRED	RANDOM	GENOMIC	ILLUMINA	ERS5283263	ERP124850	['ERR4798234','SAMEA7526791','experiment.13665','sample.13665','ERX4667655','project.Mumbai','PRJEB41116','ERS5283263','773292','22460353','ERP124850','run.13665']		2021-11-09T23:17:00.000Z			IND	Asia	Mumbai					S	S				S		S	S							S		S	S		789	789422564	338057149	PRJEB41116	Walker_2022		99.64	1660172	54	lineage4.3.4.1	MDR-TB	['diff','tbprofiler','CRyPTIC_IND','tree','input','Walker_2022']	tuberculosis: unclassified		Mycobacterium tuberculosis
SAMN41417969	SRR29053058	WGS	FIND, THE FOUNDATION FOR INNOVATIVE NEW DIAGNOSTICS	SRX24578126	Illumina HiSeq 2000	PAIRED	RANDOM	GENOMIC	ILLUMINA	SRS21318112	SRP507535	['SRP507535','1109295','IDR1600049674_R1.fastq.gz','6B1800_4E9419D481A2_IDR1600049674','SRR29053058','6B1800_4E9419D481A2','PRJNA1109295','SRS21318112','SRX24578126','SAMN41417969','41417969']	2016	2024-05-18T00:37:00.000Z			USA	North America			Homo sapiens	3	human																					400	400162029	229733335	PRJNA1109295								WHO_mutations_2023	tuberculosis: unclassified		Mycobacterium tuberculosis
SAMEA104304842	ERR2124082	WGS	LSHTM	ERX2180934	Illumina HiSeq 2000	PAIRED		GENOMIC	ILLUMINA	ERS1929820	ERP012255	['ena-RUN-LSHTM-16-09-2017-00:57:54:846-8','ERR2124082','ERP012255','7660701','ERX2180934','ena-STUDY-LSHTM-24-09-2015-16:14:02:946-458','ERS1929820','ena-EXPERIMENT-LSHTM-16-09-2017-00:57:54:846-8','SAMEA104304842','314057','TDR_8','PRJEB10950']		2017-12-27T18:01:00.000Z														R		R						R	S							835	835723086	586367546	PRJEB10950	Coll_2018		99.5	1105651	23	lineage4.6.1.2	MDR-TB	['tbprofiler','input','diff','Coll_2018','tree']	tuberculosis: unclassified		Mycobacterium tuberculosis
SAMN15703270	SRR12395269	WGS	WADSWORTH CENTER	SRX8893628	MinION	SINGLE	RANDOM	GENOMIC	OXFORD_NANOPORE	SRS7152650	SRP276100	['SAMN15703270','SRP276100','A350','SRS7152650','IDR1900059625-01-01','PRJNA650381','15703270','SRX8893628','650381','IDR1900059625-01-01.fastq.gz','SRR12395269','bp0']	2019	2020-08-05T13:32:00.000Z		40.7741653 N 73.7417766 W	USA	North America	LITTLE NECK	As reported: SPT	Homo sapiens	3	human																					579	579002659	529287500	PRJNA650381									tuberculosis: unclassified		Mycobacterium tuberculosis
SAMEA12850785	ERR11243645	WGS	SWISS TROPICAL AND PUBLIC HEALTH INSTITUTE	ERX10651849	Illumina HiSeq 2500	SINGLE	RANDOM	GENOMIC	ILLUMINA	ERS10459454	ERP135175	['PRJEB50582','ERS10459454','SAMEA12850785','ena-EXPERIMENT-TAB-17-04-2023-19:57:13:995-3387','G32050','ERR11243645','8cc6b8bd-130a-4c76-a0b2-3197bafe5cc6','930268','ena-RUN-TAB-17-04-2023-19:57:13:995-3388','ERX10651849','ERP135175','34306078']	2014	2023-07-27T08:47:00.000Z			GEO	Asia		sputum																								452	452596914	216585668	PRJEB50582									tuberculosis: unclassified		Mycobacterium tuberculosis
SAMN05276466	SRR3675495	WGS	MODMEDMICOXFORD	SRX1850767	Illumina MiSeq	PAIRED	RANDOM	GENOMIC	ILLUMINA	SRS1519017	SRP076676	['SRX1850767','MMMOSRA:9ccfb4bd-054d-49ce-9574-de43d271e3f2','SRS1519017','SRR3675495','302362','SRP076676','SAMN05276466','5276466','PRJNA302362','MMMOSAM:9ccfb4bd-054d-49ce-9574-de43d271e3f2']	2015	2016-06-22T11:48:00.000Z			GBR	Europe	Oxford		Homo sapiens	3	human																					407	407721442	253207787	PRJNA302362								input	tuberculosis: unclassified		Mycobacterium tuberculosis
SAMEA7528262	ERR4799677	WGS	FOUNDATION FOR MEDICAL RESEARCH INDIA	ERX4669092	NextSeq 500	PAIRED	RANDOM	GENOMIC	ILLUMINA	ERS5284732	ERP124850	['ERX4669092','project.Mumbai','ERR4799677','PRJEB41116','run.28142','experiment.28142','ERS5284732','SAMEA7528262','sample.28142','22461806','ERP124850','773292']		2021-11-10T02:08:00.000Z			IND	Asia	Mumbai																									774	774462088	352815767	PRJEB41116								['input','CRyPTIC_IND']	tuberculosis: unclassified		Mycobacterium tuberculosis
SAMEA7551020	ERR4817657	WGS	PUBLIC HEALTH ENGLAND	ERX4687499	Illumina MiSeq	PAIRED	RANDOM	GENOMIC	ILLUMINA	ERS5307669	ERP124941	['22470414','PRJEB41201','ERP124941','SAMEA7551020','experiment.20477','project.PHE-TB','run.20477','ERX4687499','ERR4817657','ERS5307669','sample.20477','773303']		2021-11-10T18:07:00.000Z			GBR	Europe																										381	381534774	240298016	PRJEB41201			99.93	1600798	53	lineage4.9	Sensitive	['diff','CRyPTIC_PHE','input','tbprofiler']	tuberculosis: unclassified		Mycobacterium tuberculosis
SAMEA13299914	ERR9125158	WGS	UNIVERSITY OF OXFORD, NUFFIELD DEPARTMENT OF MEDIC	ERX8668417	Illumina HiSeq 2500	PAIRED	RANDOM	GENOMIC	ILLUMINA	ERS10902732	ERP136068	['run.561.1.d6971e5c0474b3ccb3e16c0b9f8535ce','PRJEB51436','30300977','ERP136068','project.SeqTreat_PHO1','sample.561.ebeced00','ERR9125158','ERS10902732','862828','SAMEA13299914','ERX8668417','experiment.561.4d8dc103']		2024-08-02T01:47:00.000Z			CAN	North America	Ontario																									1005	1005197500	611440766	PRJEB51436								CRyPTIC_PublicHealthOntario	tuberculosis: unclassified		Mycobacterium tuberculosis
SAMN13814074	SRR10869035	WGS	UCT	SRX7539274	Illumina HiSeq 2500	PAIRED	RANDOM	GENOMIC	ILLUMINA	SRS5977850	SRP241186	['SAMN13814074','SRS5977850','SRP241186','PRJNA600338','C478','C478_R1_001.fastq.gz','359','SRR10869035','bp0','13814074','600338','SRX7539274']	2019	2020-01-10T13:28:00.000Z		33.9249 S 18.4241 E	ZAF	Africa		sputum	Homo sapiens	3	human																					708	708307478	299570130	PRJNA600338								['input','Menardo_2021']	tuberculosis: human-adapted	L4	Mycobacterium tuberculosis
SAMN42034358	SRR29539264	WGS	NIAID TB PORTALS PROGRAM	SRX25046870	NextSeq 2000	PAIRED	RANDOM	GENOMIC	ILLUMINA	SRS21744019	SRP515897	['TBPO-3863_lib57152_nextseq_nz0002_151bp.filtered_2_bwa.1.fastq.gz','42034358','34208','SRX25046870','SRP515897','1074785','SAMN42034358','PRJNA1074785','SRR29539264','SRS21744019']	2021	2024-06-25T13:38:00.000Z		48.3794 N 31.1656 E	UKR	Europe		sputum	Homo sapiens	3	human																					451	451493776	156383358	PRJNA1074785									tuberculosis: unclassified		Mycobacterium tuberculosis
SAMN03246590	['SRR1723873','SRR1723872']	WGS		['SRX817128','SRX817127']	Illumina Genome Analyzer IIx	SINGLE	RANDOM	GENOMIC	ILLUMINA	SRS797339		['SRR1723872','SRS797339','3246590','SRR1723873','07MDR14201_1.fastq.bz2','07MDR14201','PRJNA268900','SAMN03246590','268900','07MDR14201 WGS - replicate 2','SRX817127','SRP051327','07MDR14201 WGS - replicate 1','07MDR14201_2.fastq.bz2','SRX817128']					CHN	Asia	Jiangxi	sputum	Homo sapiens	3	human																					380	380617488	256312455	PRJNA268900								Napier_2020	tuberculosis: human-adapted	L2.2.1	Mycobacterium tuberculosis
SAMN30950199	SRR21691144	WGS	RIVM	SRX17688617	Illumina HiSeq 2500	PAIRED	RANDOM	GENOMIC	ILLUMINA	SRS15220004	SRP399356	['bp0','RIVM1484.bam','PRJNA882748','RIVM1484','SAMN30950199','882748','SRR21691144','SRS15220004','SRP399356','SRX17688617','30950199']	2017	2022-09-23T18:09:00.000Z			NLD	Europe		As reported: diagnostic sample	Homo sapiens	3	human																					539	539308168	151218269	PRJNA882748								input	tuberculosis: unclassified		Mycobacterium tuberculosis
SAMN40475177	SRR28388385	AMPLICON	HARVARD TH CHAN SCHOOL OF PUBLIC HEALTH	SRX23993087	Illumina MiSeq	PAIRED	PCR	GENOMIC	ILLUMINA	SRS20790204	SRP496435	['1088513','SRS20790204','bp0','40475177','SRP496435','29916_RLL gr 16/19','SRR28388385','PRJNA1088513','29916-S-RLLgr1619_S43_L001_R1_001.fastq.gz','SRX23993087','SAMN40475177']		2024-03-20T00:45:00.000Z			USA	North America	PA, Upitt	As reported: Gran	Macaca fascicularis	3	crab-eating macaque																					43	43334627	29863920	PRJNA1088513									tuberculosis: human-adapted	L4	Mycobacterium tuberculosis	Erdman
SAMEA14493354	ERR9806779	WGS	UNIVERSITY OF ANTWERP	ERX9353765	Illumina HiSeq 2500	PAIRED	RANDOM PCR	GENOMIC	ILLUMINA	ERS12121718	ERP134958	['PRJEB50385','cheddar_cheese','ERX9353765','28830729','ena-RUN-TAB-31-05-2022-21:20:15:567-1747','844747','ERR9806779','ena-EXPERIMENT-TAB-31-05-2022-21:20:15:567-1746','SAMEA14493354','ERS12121718','ERP134958']	2013	2022-06-25T18:25:00.000Z			ZAF	Africa		sputum	Homo sapiens	3	human																					1313	1313531484	644369041	PRJEB50385								input	tuberculosis: unclassified		Mycobacterium tuberculosis
SAMN37458074	SRR26112194	WGS	WADSWORTH CENTER	SRX21826378	NextSeq 550	PAIRED	RANDOM	GENOMIC	ILLUMINA	SRS18925986	SRP338930	['PRJNA766641','SAMN37458074','SRX21826378','IDR2200040707-01-01','IDR2200040707','IDR2200040707-01-01.R1.fastq.gz','766641','SRS18925986','SRR26112194','SRP338930','37458074']	2022	2023-09-19T16:19:00.000Z			USA	North America	New York state	sputum	Homo sapiens	3	human																					633	633641235	280614622	PRJNA766641									tuberculosis: unclassified		Mycobacterium tuberculosis
SAMN32042269	SRR22528585	WGS	UNIVERSIDAD ESPIRITU SANTO	SRX18492658	Illumina MiniSeq	PAIRED	RANDOM	GENOMIC	ILLUMINA	SRS15963383	SRP411368	['32042269','SAMN32042269','SRS15963383','PRJNA827129','S0067_Mtb_Ec','SRP411368','SRX18492658','827129','S0067_Mtb_EC_R1.fastq.gz','SRR22528585']	2019	2022-12-05T13:04:00.000Z		2.18 S 79.88 W	ECU	South America	Guayaquil	sputum	Homo sapiens	3	human																					259	259969754	91164661	PRJNA827129			99.62	1625435	54	lineage4.4.1.1	MDR-TB	['input','standford','tbprofiler','diff','tree']	tuberculosis: unclassified		Mycobacterium tuberculosis
SAMEA112802766	ERR11043047	WGS	FZB	ERX10489838	NextSeq 500	PAIRED		GENOMIC	ILLUMINA	ERS14810312	ERP010814	['33854821','287903','10287-98','ERX10489838','ERP010814','ena-STUDY-FZB-22-06-2015-17:16:39:392-292','ERR11043047','SAMEA112802766','PRJEB9680','ERS14810312','ena-EXPERIMENT-TAB-21-03-2023-10:23:42:492-77039','ena-RUN-TAB-21-03-2023-10:23:42:492-77040']		2023-07-20T18:16:00.000Z																														854	854727292	383464524	PRJEB9680								input	tuberculosis: unclassified		Mycobacterium tuberculosis
SAMEA1117871	ERR2512690	WGS	PHE	ERX2531900	Illumina HiSeq 2500	PAIRED	RANDOM	GENOMIC	ILLUMINA	ERS2397280	ERP107961	['sample.4281','493034','project.First_10k_genomes_study_set_4','ERX2531900','PRJEB25991','SAMEA1117871','experiment.4281','ERS2397280','ERR2512690','run.4281','ERP107961','10121817']		2021-10-23T15:05:00.000Z			GBR	Europe	England									S		S					S	S								452	452998792	209311386	PRJEB25991	Walker_2022		99.31	1899819	65	lineage1.2.1.2.1	Sensitive	['diff','input','CRyPTIC_PHE','tbprofiler','Napier_2020','tree','Walker_2022']	tuberculosis: human-adapted	L2.2.1	Mycobacterium tuberculosis
SAMEA112803829	ERR11044145	WGS	FZB	ERX10490936	NextSeq 500	PAIRED		GENOMIC	ILLUMINA	ERS14811375	ERP010814	['ena-STUDY-FZB-22-06-2015-17:16:39:392-292','ERR11044145','SAMEA112803829','PRJEB9680','ERX10490936','ERS14811375','18007862','287903','ena-RUN-TAB-21-03-2023-10:23:43:064-79236','ERP010814','33855884','ena-EXPERIMENT-TAB-21-03-2023-10:23:43:064-79235']		2023-07-20T20:54:00.000Z																														1521	1521038220	649435852	PRJEB9680			99.39	1730790	54	lineage2.2.1	MDR-TB	['input','tbprofiler','diff','tree']	tuberculosis: unclassified		Mycobacterium tuberculosis
SAMN15854074	SRR12476285	AMPLICON	IRCCS SAN RAFFAELE SCIENTIFIC INSTITUTE	SRX8970355	Illumina MiniSeq	PAIRED	PCR	GENOMIC	ILLUMINA	SRS7226029	SRP278074	['SRP278074','15854074','Culture_277','SRX8970355','165_R1.fastq.gz','165','657967','SRR12476285','SRS7226029','SAMN15854074','PRJNA657967']		2020-08-19T11:10:00.000Z			ERI	Africa		sputum	Homo sapiens	3	human																					125	125199776	50606514	PRJNA657967									tuberculosis: unclassified		Mycobacterium tuberculosis
SAMN08629566	SRR6797616	WGS	SAN RAFFAELE	SRX3756677	Illumina HiSeq 2500	PAIRED	RANDOM	GENOMIC	ILLUMINA	SRS3012368	SRP128089	['SRX3756677','140981_210916_BGD_210916_100.gatk.bam','PRJNA428596','SRR6797616','140981_WGS','bp0','8629566','428596','SAMN08629566','SRP128089','140981','SRS3012368']		2018-03-02T06:30:00.000Z			BGD	Asia			Homo sapiens	3	human					S		S	S	S				S	S				S			369	369398559	172224315	PRJNA428596	CRyPTIC_WHO2021_PMC7612554		99.53	1317202	29	lineage4.1.2.1	Sensitive	['input','diff','tree','Walker_2022','tbprofiler']	tuberculosis: unclassified		Mycobacterium tuberculosis
SAMEA114089784	ERR11773707	WGS	UCL CENTRE FOR CLINICAL MICROBIOLOGY	ERX11172395	NextSeq 550	PAIRED	RANDOM	GENOMIC	ILLUMINA	ERS16073627	ERP149436	['ERR11773707','4da99455-d94f-43bb-96cc-eb7e1d7e89c2','SAMEA114089784','ERS16073627','PRJEB64299','TBA_553','1109088','ERX11172395','webin-reads-TBA_553','41283166','ERP149436']	2018	2024-07-26T08:57:00.000Z		UCL CCM	ZAF	Africa			Homo sapiens	3	human																					795	795440820	363597354	PRJEB64299									tuberculosis: unclassified		Mycobacterium tuberculosis
SAMN08906485	SRR7236299	WGS	USDA-NVSL-DBL	SRX4142538	Illumina MiSeq	PAIRED	RANDOM PCR	GENOMIC	ILLUMINA	SRS3356333	SRP149365	['10-0131FM_S7_L001_R2_001.fastq.gz','10-0131FM','SRX4142538','SRR7236299','SRS3356333','8906485','SRP149365','PRJNA449507','SAMN08906485','449507']		2018-05-30T23:34:00.000Z			MEX	North America	Baja California		Bos taurus	3	domestic cattle																					854	854355389	538839906	PRJNA449507			99.41	1309361	70	La1.8.1	Other	['tbprofiler','diff','input','tree']	tuberculosis: animal-adapted	La1	Mycobacterium bovis
SAMEA7552180	ERR4818815	WGS	PUBLIC HEALTH ENGLAND	ERX4688657	Illumina HiSeq 2500	PAIRED	RANDOM	GENOMIC	ILLUMINA	ERS5308827	ERP124941	['773303','SAMEA7552180','run.21635','sample.21635','ERP124941','PRJEB41201','22471572','project.PHE-TB','ERS5308827','ERR4818815','ERX4688657','experiment.21635']		2021-11-10T20:14:00.000Z			GBR	Europe										S		S						S								379	379852170	155639690	PRJEB41201	Walker_2022							['Walker_2022','CRyPTIC_PHE','input']	tuberculosis: unclassified		Mycobacterium tuberculosis
SAMN07658247	SRR6045693	WGS	MODMEDMICOXFORD	SRX3192683	Illumina MiSeq	PAIRED	RANDOM	GENOMIC	ILLUMINA	SRS2519361	SRP117784	['SRS2519361','7658247','401515','SRP117784','SRR6045693','MMMOSRA:eea1843f-b6d0-4d65-86ed-426d2a2366b0','SAMN07658247','MMMOSAM:eea1843f-b6d0-4d65-86ed-426d2a2366b0','SRX3192683','PRJNA401515']	2016	2017-10-27T17:10:00.000Z			GBR	Europe	Oxford		Homo sapiens	3	human																					274	274190509	151950033	PRJNA401515									unclassified mycobacteria		Mycobacterium szulgai
SAMN15701310	SRR12367800	WGS	DIVISION OF GENOMIC MEDICINE AND INNOVATION SUPPORT	SRX8867115	NextSeq 500	SINGLE	RANDOM PCR	GENOMIC	ILLUMINA	SRS7128083	SRP275544	['650263','SRS7128083','PRJNA650263','MTBDR180355_S9_good_1.fastq.gz','15701310','SRX8867115','MTBDR180355','SRP275544','SRR12367800','bp0','SAMN15701310']	2019	2020-08-03T05:41:00.000Z		15.87 N 100.99 E	THA	Asia		sputum	Homo sapiens	3	human																					116	116549322	52095134	PRJNA650263									tuberculosis: unclassified		Mycobacterium tuberculosis
SAMEA1707373	ERR229984	WGS	SC	ERX204535	Illumina HiSeq 2000	PAIRED	RANDOM	GENOMIC	ILLUMINA	ERS181533	ERP000192	['2487E-sc-2012-10-11T13:40:03Z-1494303','ERX204535','1922791','ERR229984','Variation discovery in Russian TB isolates-sc-2010','SC_RUN_8939_3#70','Variation discovery in Russian TB isolates-sc-2010-04-20','203970','ERP000192','ERS181533','PRJEB2138','SC_EXP_8939_3#70','SAMEA1707373']	2010	2013-02-19T03:06:00.000Z			RUS	Europe	Samara		Homo sapiens	3	human	S	S			R		R		S				R	R				S			464	464097400	220174942	PRJEB2138	CRyPTIC_WHO2021_PMC7612554		99.54	1807585	41	lineage2.2.1	Pre-XDR-TB	['Walker_2022','input','tree','tbprofiler','diff','Napier_2020','Menardo_2018']	tuberculosis: human-adapted	L2.2.1	Mycobacterium tuberculosis
SAMEA3671252	ERR1193842	WGS	UNIVERSITY OF BASEL	ERX1267155	Illumina HiSeq 2500	PAIRED	RANDOM	GENOMIC	ILLUMINA	ERS978401	ERP012852	['5806970','ERP012852','ERR1193842','ERS978401','343620','SAMEA3671252','G04580','ena-STUDY-UNIVERSITY OF BASEL-19-10-2015-17:08:25:268-8','ena-RUN-UNIVERSITY OF BASEL-16-12-2015-16:26:05:082-183','ERX1267155','ena-EXPERIMENT-UNIVERSITY OF BASEL-16-12-2015-16:26:05:082-183','PRJEB11460']		2016-09-29T14:46:00.000Z																														569	569387078	337718889	PRJEB11460			98.45	1417552	93	lineage4.3	Pre-XDR-TB	['input','diff','tree','tbprofiler','Napier_2020','Stucki_2016','Menardo_2021']	tuberculosis: human-adapted	L4.3	Mycobacterium tuberculosis
SAMEA114757878	ERR12328163	WGS	LONDON SCHOOL OF HYGIENE AND TROPICAL MEDICINE	ERX11704967	NextSeq 550	PAIRED	RANDOM	GENOMIC	ILLUMINA	ERS17177566	ERP155552	['PRJEB70626','1084433','40328386','SAMEA114757878','ena-RUN-TAB-29-11-2023-10:19:51:991-12698','b6704380-4344-4619-8e09-b35d68410a6c','ERP155552','ERS17177566','ena-EXPERIMENT-TAB-29-11-2023-10:19:51:991-12697','ERX11704967','ERR12328163','S52_ILL']		2024-03-08T22:28:00.000Z			THA	Asia		sputum	Homo sapiens	3	human																					625	625102978	161700163	PRJEB70626			99.33	1526338	53	lineage1.1.1	Other	['tbprofiler','tree','input','diff']	tuberculosis: unclassified		Mycobacterium tuberculosis
SAMN31673875	SRR22249651	WGS	INSTITUTE OF CLINICAL PATHOLOGY AND MEDICAL RESEARCH	SRX18226037	NextSeq 500	PAIRED	RANDOM	GENOMIC	ILLUMINA	SRS15722385	SRP407089	['bp0','20-002-0275_1.fastq.gz','SRS15722385','SRP407089','899911','SRR22249651','SRX18226037','SAMN31673875','20-002-0275','31673875','PRJNA899911']	2020	2022-11-09T19:19:00.000Z			AUS	Oceania	NSW		Homo sapiens	3	human																					785	785963619	346821321	PRJNA899911			99.27	1823300	55	lineage3	Sensitive	['tree','diff','tbprofiler','input']	tuberculosis: unclassified		Mycobacterium tuberculosis
SAMEA7541432	ERR4808895	WGS	CTB/NICD	ERX4678435	Illumina HiSeq 4000	PAIRED	RANDOM	GENOMIC	ILLUMINA	ERS5297885	ERP124931	['SAMEA7541432','ERX4678435','22462889','run.2793','sample.2793','PRJEB41191','ERR4808895','773296','project.Gates_clinical_isolates','ERP124931','ERS5297885','experiment.2793']		2021-11-11T01:17:00.000Z			ZAF	Africa						R				R	I	R	R	R				R		S	S	S	R	S	R	415	415902300	189124442	PRJEB41191	['CRyPTIC_reuse_table','Walker_2022']		99.59	1630083	56	lineage2.2.2	Pre-XDR-TB	['Walker_2022','input','CRyPTIC_CTB-NICD','CRyPTIC_reuse_table','tree','diff','tbprofiler']	tuberculosis: unclassified		Mycobacterium tuberculosis
SAMN09756266	SRR7646059	WGS	YALE SCHOOL OF PUBLIC HEALTH	SRX4508756	Illumina HiSeq 2000	PAIRED	RANDOM	GENOMIC	ILLUMINA	SRS3628431	SRP156366	['SAMN09756266','PRJNA482716','MTB_moldova_S520','482716','S520_1.fastq.gz','SRS3628431','SRP156366','S520','SRR7646059','SRX4508756','9756266']	2014	2018-08-04T12:24:00.000Z			MDA	Europe			Homo sapiens	3	human																					575	575832714	415001153	PRJNA482716			99.38	1343523	30	lineage2.2.1	MDR-TB	['input','tbprofiler','tree','diff','Menardo_2021']	tuberculosis: human-adapted	L2	Mycobacterium tuberculosis
SAMEA112250193	ERR10680217	WGS	FZB	ERX10148045	NextSeq 500	PAIRED		GENOMIC	ILLUMINA	ERS14361056	ERP010814	['ERP010814','ERS14361056','ena-RUN-TAB-19-12-2022-09:14:45:191-46280','32342201','PRJEB9680','ERR10680217','ena-STUDY-FZB-22-06-2015-17:16:39:392-292','9865-17','287903','ena-EXPERIMENT-TAB-19-12-2022-09:14:45:191-46279','ERX10148045','SAMEA112250193']		2022-12-27T03:31:00.000Z																														908	908157698	387334025	PRJEB9680			99.46	1733266	58	lineage4.1.2.1	MDR-TB	['tree','diff','tbprofiler','input']	tuberculosis: unclassified		Mycobacterium tuberculosis
SAMN34257558	SRR24222936	WGS	PUBLIC HEALTH LABORATORY TEL AVIV	SRX20019411	Illumina MiSeq	PAIRED	RANDOM	GENOMIC	ILLUMINA	SRS17360991	SRP433479	['TB-154_S16_L001_R1_001.fastq.gz','TB-154_S16','SRS17360991','bp0','34257558','SRR24222936','PRJNA957554','957554','SRP433479','SAMN34257558','TB-154','SRX20019411']	2021	2023-04-20T01:27:00.000Z		31.0461 N 34.8516 E	ISR	Asia		blood	Homo sapiens	3	human																					208	208406486	147774036	PRJNA957554								input	tuberculosis: human-adapted	L4.1.2	Mycobacterium tuberculosis	Haarlem
SAMEA13291954	ERR9117675	WGS	NDM EXPERIEMENTAL MEDICINE	ERX8660768	Illumina HiSeq 2500	PAIRED	RANDOM	GENOMIC	ILLUMINA	ERS10894885	ERP135943	['f507d2ff-e822-4277-a350-81f1c265a540','813498','00ce1750-c100-49ee-9ce7-e121ddaa7b27','webin-reads-00ce1750-c100-49ee-9ce7-e121ddaa7b27\-upload','ERX8660768','PRJEB51323','SAMEA13291954','ERR9117675','26521618','ERS10894885','ERP135943']	2017	2023-11-01T03:26:00.000Z			GBR	Europe	Birmingham		Homo sapiens	3	human																					339	339384267	166866984	PRJEB51323			97.54	1428285	48	lineage4.8	Sensitive	['input','tbprofiler','tree','diff']	tuberculosis: unclassified		Mycobacterium tuberculosis
SAMN19688157	SRR14801547	WGS	SIMON FRASER UNIVERSITY	SRX11134374	NextSeq 500	PAIRED	RANDOM	GENOMIC	ILLUMINA	SRS9197764	SRP323639	['19688157','SAMN19688157','SRR14801547','PRJNA736718','bp0','SRX11134374','TB-333-1392-19_S39','TB-333-1392-19_S39_1.fastq.gz','SRS9197764','736718','SRP323639']	2019	2021-06-13T22:30:00.000Z		47.03278 N 28.89972 E	MDA	Europe			Homo sapiens	3	human																					291	291884742	113243199	PRJNA736718			99.5	1650378	54	lineage4.3.4.1	Sensitive	['tbprofiler','diff','tree','input']	tuberculosis: unclassified		Mycobacterium tuberculosis
SAMN41471667	SRR29096854	WGS	FIND, THE FOUNDATION FOR INNOVATIVE NEW DIAGNOSTICS	SRX24620905	Illumina HiSeq 2000	PAIRED	RANDOM	GENOMIC	ILLUMINA	SRS21358059	SRP507535	['1503502629369T-Serej_R10025_COW6673A2_S90_R1_001.fastq.gz','SAMN41471667','SRX24620905','SRR29096854','924644_D011FB1EFD44','PRJNA1109295','SRP507535','1109295','41471667','924644_D011FB1EFD44_Serej_R10025_COW6673A2','SRS21358059']	2010	2024-05-21T10:13:00.000Z			ZAF	Africa			Homo sapiens	3	human																					455	455005582	203623007	PRJNA1109295								WHO_mutations_2023	tuberculosis: unclassified		Mycobacterium tuberculosis
SAMN14344279	SRR11565088	AMPLICON	RUTGERS UNIVERSITY NEWARK	SRX8134189	Illumina MiSeq	PAIRED	PCR	GENOMIC	ILLUMINA	SRS6497628	SRP256991	['SRR11565088','SRS6497628','2492-DA-1084','PRJNA608715','SRX8134189','SAMN14344279','SRP256991','608715','2492-DA-1084_S30_L001_R1_001.fastq','14344279']		2020-04-17T19:31:00.000Z			KEN	Africa		sputum	Homo sapiens	3	human																					23	23472648	15006219	PRJNA608715									tuberculosis: unclassified		Mycobacterium tuberculosis
SAMN36796921	SRR25489701	WGS	CENTER FOR TUBERCULOSIS CONTROL OF GUANGDONG PROVINCE	SRX21221137	Illumina NovaSeq 6000	SINGLE	RANDOM PCR	GENOMIC	ILLUMINA	SRS18478075	SRP452900	['SRS18478075','SRP452900','CMTB-4.bam','bp0','SRX21221137','SAMN36796921','SRR25489701','1001155','PRJNA1001155','36796921']	2021-04	2023-08-02T05:02:00.000Z		22.21 N 112.60 E	CHN	Asia	Guangdong		Homo sapiens	3	human																					1643	1643181673	138992989	PRJNA1001155									tuberculosis: human-adapted	L4	Mycobacterium tuberculosis	H37Rv
SAMEA115738927	ERR13261095	WGS	UNIVERSITY OF OXFORD, NUFFIELD DEPARTMENT OF MEDIC	ERX12631508	NextSeq 500	PAIRED	RANDOM PCR	GENOMIC	ILLUMINA	ERS20248670	ERP161058	['SAMEA115738927','PRJEB76547','ERP161058','b28b5ff0-515d-42d2-bc0f-19e45ec26bb9','ERS20248670','webin-reads-8f31fc1d5943','ERX12631508','ERR13261095','8f31fc1d5943','1124794','41857844']	2020	2024-08-05T13:15:00.000Z			IND	Asia																										401	401148600	183338346	PRJEB76547								CRyPTIC_2024	tuberculosis: unclassified		Mycobacterium tuberculosis
SAMN34293967	SRR24256132	WGS	NIH / NIAID	SRX20051818	NextSeq 500	PAIRED	RANDOM	GENOMIC	ILLUMINA	SRS17387080	SRP433800	['bp0','SAMN34293967','SRS17387080','TBPO-2537_lib47110_nextseq_nx0195_151bp.filtered_2nd.1.fastq.gz','SRR24256132','34293967','21369','958249','SRP433800','SRX20051818','PRJNA958249']	2020	2023-04-21T17:58:00.000Z		48.3794 N 31.1656 E	UKR	Europe		sputum	Homo sapiens	3	human																					340	340497077	165545844	PRJNA958249			99.53	1425131	47	lineage2.2.1	MDR-TB	['diff','tbprofiler','tree','input']	tuberculosis: unclassified		Mycobacterium tuberculosis
SAMEA115750650	ERR13291512	WGS	UNIVERSITY OF OXFORD, NUFFIELD DEPARTMENT OF MEDIC	ERX12661998	Illumina MiSeq	PAIRED	RANDOM PCR	GENOMIC	ILLUMINA	ERS20266937	ERP161058	['ERP161058','ERS20266937','PRJEB76547','ERR13291512','3f2785ea48e7','1124794','SAMEA115750650','b28b5ff0-515d-42d2-bc0f-19e45ec26bb9','webin-reads-3f2785ea48e7','41909597','ERX12661998']	2020	2024-08-11T01:07:00.000Z			USA	North America																										482	482802239	269367899	PRJEB76547								CRyPTIC_2024	tuberculosis: unclassified		Mycobacterium tuberculosis
SAMEA112800629	ERR11050614	WGS	FZB	ERX10497405	NextSeq 500	PAIRED		GENOMIC	ILLUMINA	ERS14808175	ERP010814	['PRJEB9680','SAMEA112800629','33852685','287903','ena-RUN-TAB-21-03-2023-10:58:00:044-107488','ERX10497405','ERS14808175','ena-STUDY-FZB-22-06-2015-17:16:39:392-292','ERP010814','ena-EXPERIMENT-TAB-21-03-2023-10:58:00:044-107487','ERR11050614','21003298']		2023-07-20T23:20:00.000Z																														960	960118906	458684225	PRJEB9680			99.08	1393357	43	lineage1.1.2	Sensitive	['tree','diff','input','tbprofiler']	tuberculosis: unclassified		Mycobacterium tuberculosis
SAMEA6649915	ERR3994096	WGS	IBV_CSIC	ERX3995539	Illumina MiSeq	PAIRED	RANDOM	GENOMIC	ILLUMINA	ERS4409404	ERP120943	['ERP120943','ERR3994096','SAMEA6649915','ERX3995539','ERS4409404','MTB_S62','MTB_by_dWGS','626307','PRJEB37609','14618999']		2020-04-22T20:12:00.000Z																														54	54493925	33539211	PRJEB37609								input	tuberculosis: unclassified		Mycobacterium tuberculosis
SAMN08436182	SRR6650388	WGS	SAN RAFFAELE	SRX3627744	Illumina HiSeq 2500	PAIRED	RANDOM	GENOMIC	ILLUMINA	SRS2894530	SRP128089	['SRR6650388','SRP128089','131269_WGS','428596','131269_210916_BGD_210916_100.gatk.bam','SRS2894530','bp0','131269','PRJNA428596','8436182','SRX3627744','SAMN08436182']		2018-02-26T13:31:00.000Z			BGD	Asia			Homo sapiens	3	human					S		S		S				S	S				S			278	278038557	126416851	PRJNA428596	CRyPTIC_WHO2021_PMC7612554		99.56	2350993	52	lineage4.1.2.1	Sensitive	['input','tbprofiler','diff','tree','Walker_2022']	tuberculosis: unclassified		Mycobacterium tuberculosis
SAMN09100439	SRR7069054	OTHER	MODMEDMICOXFORD	SRX3999713	Illumina MiSeq	PAIRED		OTHER	ILLUMINA	SRS3281897	SRP076676	['SRR7069054','302362','SRS3281897','MMMOSAM:871e95de-e53b-4240-b06e-785639e1f2ec','SRP076676','PRJNA302362','MMMOSRA:871e95de-e53b-4240-b06e-785639e1f2ec','9100439','SAMN09100439','SRX3999713']	2016	2018-04-26T14:17:00.000Z			GBR	Europe			Homo sapiens	3	human																					196	196817937	132050985	PRJNA302362									tuberculosis: unclassified		Mycobacterium tuberculosis
SAMEA5569522	ERR3287329	WGS	UNIVERSIDAD PERUANA CAYETANO HEREDIA, PERU	ERX3313838	Illumina HiSeq 4000	PAIRED	RANDOM	GENOMIC	ILLUMINA	ERS3371544	ERP114885	['ERR3287329','experiment.10075','542465','11621807','ERS3371544','run.10075','ERX3313838','ERP114885','SAMEA5569522','PRJEB32234','sample.10075','project.Gates_clinical_isolates_Peru']		2021-10-10T02:03:00.000Z			PER	South America						S				S	S	S	S	S				S		S	S	S	S	S	S	587	587181900	235815408	PRJEB32234	['CRyPTIC_reuse_table','Walker_2022']		99.61	1811742	62	lineage4.1.2.1	Sensitive	['CRyPTIC_UPCH','tree','diff','CRyPTIC_reuse_table','tbprofiler','Walker_2022','input']	tuberculosis: unclassified		Mycobacterium tuberculosis
SAMEA1556667	ERR181884	WGS	SC	ERX157994	Illumina HiSeq 2000	PAIRED	RANDOM	GENOMIC	ILLUMINA	ERS142017	ERP001072	['SC_RUN_8233_7#19','ERX157994','Karonga_Prevention_Study__KPS____whole_genome_sequ','SC_EXP_8233_7#19','204548','ERR181884','ERS142017','PRJEB2794','ERP001072','1778924','SAMEA1556667','1003603-sc-2012-05-29T15:09:04Z-1428932','Karonga_Prevention_Study__KPS____whole_genome_sequencing_in_a_whole_population-sc-2011-12-13T10:33:26Z-2066']	2000	2012-10-23T12:13:00.000Z			MWI	Africa	Karonga	sputum	Homo sapiens	3	human							S						S								233	233230400	112261229	PRJEB2794	Coll_2018		94.08	2018846	46	lineage4.3.4.2.1	Sensitive	['Karonga_Prevention_Study','input','Napier_2020','tree','Menardo_2018','Menardo_2021','Coll_2018','diff','tbprofiler']	tuberculosis: human-adapted	L4.3.4.2.1	Mycobacterium tuberculosis
SAMEA115749254	ERR13290107	WGS	UNIVERSITY OF OXFORD, NUFFIELD DEPARTMENT OF MEDIC	ERX12660593	Illumina MiSeq	PAIRED	RANDOM PCR	GENOMIC	ILLUMINA	ERS20265541	ERP161058	['ERP161058','ERS20265541','SAMEA115749254','b28b5ff0-515d-42d2-bc0f-19e45ec26bb9','0e0747df14d1','webin-reads-0e0747df14d1','41908472','PRJEB76547','1124794','ERR13290107','ERX12660593']	2017	2024-08-20T05:15:00.000Z			GBR	Europe																										291	291647334	179465001	PRJEB76547								CRyPTIC_2024	tuberculosis: unclassified		Mycobacterium tuberculosis
SAMEA13294928	ERR9121660	WGS	UNIVERSITY OF OXFORD, NUFFIELD DEPARTMENT OF MEDIC	ERX8663633	Illumina MiSeq	PAIRED	RANDOM	GENOMIC	ILLUMINA	ERS10897853	ERP136048	['ERX8663633','SAMEA13294928','ERS10897853','30300564','ERP136048','PRJEB51415','project.SeqTreat_Valencia1','experiment.1837.8c2fa65f','run.1837.1.af4a31d36fab71ed47c3e00975c6ff0c','ERR9121660','sample.1837.68576dc4','862826']		2024-07-30T21:51:00.000Z			ESP	Europe	Valencia																									743	743637350	410519397	PRJEB51415								CRyPTIC_SeqTreat_Valencia	tuberculosis: unclassified		Mycobacterium tuberculosis
SAMEA3501042	ERR978722	WGS	FZB	ERX1055583	NextSeq 500	PAIRED		GENOMIC	ILLUMINA	ERS808191	ERP010845	['ena-STUDY-FZB-25-06-2015-10:04:29:280-31','SAMEA3501042','343763','GE0104','ena-RUN-FZB-07-08-2015-18:01:15:564-64','ERP010845','5818851','ERR978722','ena-EXPERIMENT-FZB-07-08-2015-18:01:15:564-64','PRJEB9709','ERX1055583','ERS808191']		2016-09-29T04:25:00.000Z			GRL	North America	East Greenland																									2263	2263584407	1122481057	PRJEB9709			99.37	1401556	47	lineage4.8	Sensitive	['tbprofiler','Napier_2020','tree','diff','Menardo_2021','input']	tuberculosis: human-adapted	L4.8	Mycobacterium tuberculosis
SAMN12551491	SRR10040285	WGS	FUDAN UNIVERSITY	SRX6775460	Illumina HiSeq 2000	PAIRED	RANDOM PCR	GENOMIC	ILLUMINA	SRS5322547	SRP219763	['SZ_2016_0241','SZ_2016_0241_R1.fastq.gz','SRX6775460','SRS5322547','SAMN12551491','12551491','SRP219763','PRJNA559678','559678','bp0','MTB_SZ_2016_0241','SRR10040285']	2016	2019-08-30T14:18:00.000Z		22.55 N 114.06 E	CHN	Asia	Shenzhen	sputum	Homo sapiens	3	human																					912	912847500	352088970	PRJNA559678			99.56	1724048	59	lineage2.2.1	MDR-TB	['input','tbprofiler','Menardo_2021','tree','diff','R-MDR_2013-17_Shenzhen_CHN']	tuberculosis: human-adapted	L2	Mycobacterium tuberculosis
SAMEA115747374	ERR13288725	WGS	UNIVERSITY OF OXFORD, NUFFIELD DEPARTMENT OF MEDIC	ERX12659151	Illumina NovaSeq 6000	PAIRED	RANDOM PCR	GENOMIC	ILLUMINA	ERS20257258	ERP161058	['ERR13288725','PRJEB76547','c2b4c6b0095a','ERS20257258','webin-reads-c2b4c6b0095a','ERP161058','1124794','ERX12659151','SAMEA115747374','41890856','b28b5ff0-515d-42d2-bc0f-19e45ec26bb9']	2022	2024-08-10T11:53:00.000Z			ZAF	Africa																										662	662926240	215797711	PRJEB76547								CRyPTIC_2024	tuberculosis: unclassified		Mycobacterium tuberculosis
SAMN16521967	SRR12882172	WGS	SWISSTPH	SRX9348061	Illumina HiSeq 2000	SINGLE		GENOMIC	ILLUMINA	SRS7571046	SRP288262	['SAMN16521967','16521967','SRP288262','SRX9348061','SRR12882172','670836','PRJNA670836','G32269','BSSE_QGF_109711_CBL2DANXX_5_G32269_CATACCAA_S59_L005_R1_001_MM_1.fastq.gz','bp0','BSSE-QGF-109711','SRS7571046']	2015	2020-10-23T06:27:00.000Z			TZA	Africa		sputum	Homo sapiens	3	human																					405	405097308	196498215	PRJNA670836								input	tuberculosis: unclassified		Mycobacterium tuberculosis
SAMN07344627	SRR5818614	WGS	SAN RAFFAELE	SRX2996829	Illumina HiSeq 2500	PAIRED	RANDOM	GENOMIC	ILLUMINA	SRS2348048	SRP111624	['207','SRX2996829','PRJNA393924','SRP111624','bp0','SRS2348048','7344627','SRR5818614','207_R1.fastq.gz','207_WGS','393924','SAMN07344627']		2017-07-12T04:21:00.000Z			DJI	Africa			Homo sapiens	3	human																					387	387130489	169967709	PRJNA393924			95.01	1519410	52		Sensitive	['input','diff','tbprofiler']	tuberculosis: unclassified		Mycobacterium tuberculosis
SAMN05710305	SRR4068039	WGS	MODMEDMICOXFORD	SRX2055000	Illumina MiSeq	PAIRED	RANDOM	GENOMIC	ILLUMINA	SRS1647069	SRP082998	['MMMOSRA:f33af28a-a264-4e73-9f1f-4f0f5651b7c3','324238','SRS1647069','SRX2055000','5710305','SAMN05710305','PRJNA324238','SRR4068039','SRP082998','MMMOSAM:f33af28a-a264-4e73-9f1f-4f0f5651b7c3']					GBR	Europe			Homo sapiens	3	human																					315	315349226	184240958	PRJNA324238									NTM: avium complex		Mycobacterium intracellulare subsp. chimaera
SAMEA7702158	ERR4972541	WGS	HOSPITAL GENERAL UNIVERSITARIO GREGORIO MARANON	ERX4791197	NextSeq 500	PAIRED	PCR	GENOMIC	ILLUMINA	ERS5458669	ERP125674	['ena-RUN-Hospital General Universitario Gregorio Maranon-10-12-2020-12:56:41:077-71','ARG29198-18','ERR4972541','698873','PRJEB41837','ena-STUDY-Hospital General Universitario Gregorio Maranon-10-12-2020-11:15:07:381-97','17760173','ERS5458669','ERX4791197','SAMEA7702158','ERP125674','ena-EXPERIMENT-Hospital General Universitario Gregorio Maranon-10-12-2020-12:56:41:077-71']	2018	2021-02-07T05:51:00.000Z			ARG	South America			Homo sapiens	3	human																					232	232013111	93571341	PRJEB41837								['input','standford']	tuberculosis: unclassified		Mycobacterium tuberculosis
SAMEA12851874	ERR11244027	WGS	SWISS TROPICAL AND PUBLIC HEALTH INSTITUTE	ERX10652231	Illumina NovaSeq 6000	SINGLE	RANDOM	GENOMIC	ILLUMINA	ERS10459847	ERP135175	['930268','ERS10459847','SAMEA12851874','ena-RUN-TAB-17-04-2023-19:57:14:117-4152','34306471','ERR11244027','ena-EXPERIMENT-TAB-17-04-2023-19:57:14:117-4151','ERP135175','ERX10652231','G43740','8cc6b8bd-130a-4c76-a0b2-3197bafe5cc6','PRJEB50582']	2015	2023-07-27T09:53:00.000Z			GEO	Asia		sputum																								365	365957239	129273842	PRJEB50582									tuberculosis: unclassified		Mycobacterium tuberculosis
SAMEA2297109	ERR400538	WGS	UNIVERISTY OF OXFORD	ERX366899	Illumina HiSeq 2000	PAIRED	RANDOM	GENOMIC	ILLUMINA	ERS389496	ERP004535	['239974','ERP004535','ERX366899','ERS389496','ena-RUN-UNIVERISTY OF OXFORD-06-01-2014-14:22:05:317-233','PRJEB5162','ena-STUDY-UNIVERISTY OF OXFORD-06-01-2014-09:52:10:595-284','ERR400538','SAMEA2297109','2672219','C00011439','ena-EXPERIMENT-UNIVERISTY OF OXFORD-06-01-2014-14:22:05:317-233']		2014-03-05T13:45:00.000Z			GBR	Europe	Oxfordshire																									247	247570000	126141502	PRJEB5162			92.52	1496893	34	lineage5.1.2	RR-TB	['WGS_2007-12_Oxfordshire_GBR','tree','diff','input','tbprofiler']	tuberculosis: unclassified		Mycobacterium tuberculosis
SAMEA2785424	ERR773810	WGS	THE WELLCOME TRUST SANGER INSTITUTE	ERX716689	Illumina HiSeq 2000	PAIRED	RANDOM	GENOMIC	ILLUMINA	ERS555146	ERP001072	['SC_EXP_14937_1#85','204548','ERX716689','ERP001072','SAMEA2785424','87498-sc-2020803','PRJEB2794','3385389','ERS555146','ERR773810','Karonga_Prevention_Study__KPS____whole_genome_sequ','SC_RUN_14937_1#85','Karonga_Prevention_Study__KPS____whole_genome_sequencing_in_a_whole_population-sc-2011-12-13T10:33:26Z-2066']		2016-03-08T22:50:00.000Z			MWI	Africa	Karonga																									432	432193000	262468502	PRJEB2794			99.23	1100719	25	lineage1.1.3.2	Sensitive	['tbprofiler','tree','Karonga_Prevention_Study','input','diff']	tuberculosis: unclassified		Mycobacterium tuberculosis
SAMEA7549216	ERR4815855	WGS	PUBLIC HEALTH ENGLAND	ERX4685697	Illumina HiSeq 2500	PAIRED	RANDOM	GENOMIC	ILLUMINA	ERS5305867	ERP124941	['experiment.18675','run.18675','ERP124941','22468612','SAMEA7549216','sample.18675','ERS5305867','project.PHE-TB','ERX4685697','PRJEB41201','ERR4815855','773303']		2021-11-10T14:10:00.000Z			GBR	Europe																										391	391790946	194849815	PRJEB41201			99.72	1692808	37	lineage4.9	Sensitive	['input','diff','CRyPTIC_PHE','tree','tbprofiler']	tuberculosis: unclassified		Mycobacterium tuberculosis
SAMN13382984	SRR10525358	WGS	NIH / NIAID	SRX7209820	NextSeq 500	PAIRED	RANDOM	GENOMIC	ILLUMINA	SRS5713073	SRP233000	['SRX7209820','SRP233000','SRR10525358','SAMN13382984','bp0','PRJNA591498','591498','13382984','TBPO-127_lib23889_nextseq_nx0046_151bp_R1.fastq.gz','SRS5713073','6920']	2019	2019-11-25T11:12:00.000Z		44.4268 N 26.1025 E	ROU	Europe	Bucharest	sputum	Homo sapiens	3	human																					716	716836867	308888092	PRJNA591498			99.49	1653305	53	lineage4.8	MDR-TB	['tbprofiler','Menardo_2021','tree','input','diff']	tuberculosis: human-adapted	L4	Mycobacterium tuberculosis
SAMN31423364	SRR22048338	WGS	NATIONAL INSTITUTE OF INFECTIOUS DISEASES "L. SPALLANZANI"	SRX18029580	NextSeq 500	PAIRED	RANDOM	GENOMIC	ILLUMINA	SRS15536587	SRP373287	['SRP373287','152-SP247bis_S12_L001_R1_001.fastq.gz','SRX18029580','834606','bp0','SP247','SRR22048338','SAMN31423364','PRJNA834606','31423364','SRS15536587']	2016	2022-10-26T15:23:00.000Z		41.86 N 12.45 E	ITA	Europe	Rome	synovial fluid	Homo sapiens	3	human																					534	534292911	232761818	PRJNA834606			99.67	1616707	54	lineage4.4.1.1	Sensitive	['tree','tbprofiler','input','diff']	tuberculosis: unclassified		Mycobacterium tuberculosis
SAMEA8994056	ERR6358757	WGS	INSTITUTE OF TROPICAL MEDICINE	ERX5990291	Illumina HiSeq 2500	PAIRED	RANDOM	GENOMIC	ILLUMINA	ERS6676749	ERP127219	['ERS6676749','ena-RUN-Institute of tropical medicine-25-07-2021-13:14:35:845-53','725756','2005-02317','ena-STUDY-Institute of tropical medicine-23-02-2021-16:38:38:170-1064','20452169','SAMEA8994056','ERR6358757','ERX5990291','PRJEB43270','ERP127219','ena-EXPERIMENT-Institute of tropical medicine-25-07-2021-13:14:35:845-53']	2005	2021-09-30T01:51:00.000Z			RWA	Africa		sputum	Homo sapiens	3	human																					1403	1403898076	650024944	PRJEB43270			99.71	1563254	54	lineage4.6.1.2	MDR-TB	['tbprofiler','diff','tree','input']	tuberculosis: unclassified		Mycobacterium tuberculosis
SAMEA1403724	ERR133940	WGS	SC	ERX109958	Illumina HiSeq 2000	PAIRED	RANDOM	GENOMIC	ILLUMINA	ERS094229	ERP000192	['1088952','Variation discovery in Russian TB isolates-sc-2010','Variation discovery in Russian TB isolates-sc-2010-04-20','ERR133940','ERX109958','SAMEA1403724','PRJEB2138','0789J-sc-2012-02-09T18:57:09Z-1355273','SC_EXP_7755_4#47','203970','ERP000192','SC_RUN_7755_4#47','ERS094229']		2014-09-28T15:23:00.000Z			RUS	Europe	Samara																									820	820485800	509358393	PRJEB2138			99.5	1830485	42	lineage4.1.2.1;lineage2.2.1	MDR-TB	['input','tbprofiler','diff']	tuberculosis: unclassified		Mycobacterium tuberculosis
SAMN43760696	SRR30659144	WGS	TXDSHS	SRX26078219	NextSeq 2000	PAIRED	RANDOM	GENOMIC	ILLUMINA	SRS22646282	SRP491750	['PRJNA1080563','TX-DSHS-MTB-2400587-TX-VH00729-240909A_S20_R1_001.fastq.gz','SRS22646282','SAMN43760696','SRX26078219','SRP491750','43760696','SRR30659144','TX-DSHS-MTB-2400587','bp0','1080563']	2024	2024-09-13T12:45:00.000Z			USA	North America	TX	As reported: Whole Organism	Homo sapiens	3	human																					616	616563971	229436061	PRJNA1080563									tuberculosis: unclassified		Mycobacterium tuberculosis
SAMEA7157204	['ERR5865294','ERR5865295','ERR5865296']	WGS		['ERX5511089','ERX5511090','ERX5511091']	Illumina HiSeq 2500	PAIRED		GENOMIC	ILLUMINA	ERS4917666		['ERX5511089','ERR5865295','19059827','PRJEB39561','ERS4917666','ERR5865294','SRS8943054','ena-EXPERIMENT-Swiss Tropical and Public Health Institute-03-05-2021-19:33:15:168-1758','674180','ena-EXPERIMENT-Swiss Tropical and Public Health Institute-03-05-2021-19:33:15:168-1760','ena-RUN-Swiss Tropical and Public Health Institute-03-05-2021-19:33:15:168-1759','ERX5511090','ena-RUN-Swiss Tropical and Public Health Institute-03-05-2021-19:33:15:168-1758','ERR5865296','SAMEA7157204','ena-EXPERIMENT-Swiss Tropical and Public Health Institute-03-05-2021-19:33:15:168-1759','ERP123095','ena-RUN-Swiss Tropical and Public Health Institute-03-05-2021-19:33:15:168-1760','ERX5511091','ena-STUDY-Swiss Tropical and Public Health Institute-27-07-2020-11:23:30:592-1894','G07972']					GEO	Asia																										868	869495220	428591192	PRJEB39561								['input','R-MDR_GEO']	tuberculosis: unclassified		Mycobacterium tuberculosis
SAMEA115747586	ERR13288929	WGS	UNIVERSITY OF OXFORD, NUFFIELD DEPARTMENT OF MEDIC	ERX12659355	Illumina NovaSeq 6000	PAIRED	RANDOM PCR	GENOMIC	ILLUMINA	ERS20257470	ERP161058	['webin-reads-efd4718afe99','SAMEA115747586','efd4718afe99','ERS20257470','b28b5ff0-515d-42d2-bc0f-19e45ec26bb9','ERX12659355','ERP161058','1124794','41891060','ERR13288929','PRJEB76547']	2022	2024-08-11T02:32:00.000Z			ZAF	Africa																										695	695232388	219096332	PRJEB76547								CRyPTIC_2024	tuberculosis: unclassified		Mycobacterium tuberculosis
SAMEA1556820	ERR181935	WGS	SC	ERX158045	Illumina HiSeq 2000	PAIRED	RANDOM	GENOMIC	ILLUMINA	ERS142070	ERP001072	['ERP001072','Karonga_Prevention_Study__KPS____whole_genome_sequencing_in_a_whole_population-sc-2011-12-13T10:33:26Z-2066','ERX158045','SAMEA1556820','Karonga_Prevention_Study__KPS____whole_genome_sequ','SC_RUN_8233_7#70','PRJEB2794','1778958','ERR181935','ERS142070','5002402-sc-2012-05-29T15:09:52Z-1428985','SC_EXP_8233_7#70','204548']	2004	2012-10-23T12:09:00.000Z			MWI	Africa	Karonga	sputum	Homo sapiens	3	human							S						S								338	338425600	159384747	PRJEB2794	Coll_2018		99.71	3100971	71	lineage4.3.4.2.1	Sensitive	['tbprofiler','Menardo_2021','Coll_2018','Karonga_Prevention_Study','Menardo_2018','input','diff','Napier_2020']	tuberculosis: human-adapted	L4.3.4.2.1	Mycobacterium tuberculosis
SAMN13066773	SRR10315516	WGS	UNIVERSITY COLLEGE LONDON	SRX7026752	NextSeq 500	PAIRED	RANDOM	GENOMIC	ILLUMINA	SRS5547215	SRP218410	['SRP218410','559528','SRR10315516','13066773','PRJNA559528','SRX7026752','21_R00981','SAMN13066773','SRS5547215','21_R00981_R1.fastq.gz']	2017	2019-10-21T14:59:00.000Z		29.88 S 30.99 E	ZAF	Africa	Durban	sputum	Homo sapiens	3	human																					764	764324250	319085551	PRJNA559528			99.53	1731840	56	lineage2.2.1	Sensitive	['tree','tbprofiler','input','diff']	tuberculosis: unclassified		Mycobacterium tuberculosis
SAMEA112803339	ERR11043638	WGS	FZB	ERX10490429	NextSeq 500	PAIRED		GENOMIC	ILLUMINA	ERS14810885	ERP010814	['ena-EXPERIMENT-TAB-21-03-2023-10:23:42:794-78221','ERX10490429','12809-03','33855394','287903','ena-RUN-TAB-21-03-2023-10:23:42:795-78222','PRJEB9680','ena-STUDY-FZB-22-06-2015-17:16:39:392-292','ERR11043638','SAMEA112803339','ERS14810885','ERP010814']		2023-07-20T18:47:00.000Z																														557	557304654	235486956	PRJEB9680			99.67	1679192	57	lineage4.4.1.1	Sensitive	['tree','input','tbprofiler','diff']	tuberculosis: unclassified		Mycobacterium tuberculosis
SAMN41421537	SRR29055728	WGS	FIND, THE FOUNDATION FOR INNOVATIVE NEW DIAGNOSTICS	SRX24580691	Illumina HiSeq 2000	PAIRED	RANDOM	GENOMIC	ILLUMINA	SRS21320607	SRP507535	['SAMN41421537','SRP507535','SRX24580691','IDR1700061457-01-01_S12_L001_R1_001.fastq.gz','SRR29055728','SRS21320607','PRJNA1109295','6B1800_EEB4ABE03FFF','6B1800_EEB4ABE03FFF_IDR1700061457','41421537','1109295']		2024-05-18T01:19:00.000Z			USA	North America			Homo sapiens	3	human																					591	591113921	346806125	PRJNA1109295								WHO_mutations_2023	tuberculosis: unclassified		Mycobacterium tuberculosis
SAMEA12379815	ERR8053721	WGS	STATENS SERUM INSTITUT	ERX7620442	Illumina MiSeq	PAIRED	RANDOM	GENOMIC	ILLUMINA	ERS9986600	ERP134857	['ena-EXPERIMENT-TAB-20-01-2022-14:22:01:759-37017','811900','5ebe3b23-d949-4620-ab79-870f6bd9b821','ERP134857','26358082','ena-RUN-TAB-20-01-2022-14:22:01:759-37018','MU0086-lqd','ERR8053721','PRJEB50291','ERS9986600','SAMEA12379815','ERX7620442']	1949	2022-03-22T08:21:00.000Z			DNK	Europe		gastric lavage	Homo sapiens	3	human																					249	249815980	162251321	PRJEB50291									unclassified mycobacteria		Mycobacterium sp.
SAMEA7549287	ERR4815926	WGS	PUBLIC HEALTH ENGLAND	ERX4685768	Illumina MiSeq	PAIRED	RANDOM	GENOMIC	ILLUMINA	ERS5305938	ERP124941	['773303','ERS5305938','ERP124941','project.PHE-TB','22468683','run.18746','sample.18746','ERR4815926','experiment.18746','ERX4685768','PRJEB41201','SAMEA7549287']		2021-11-10T14:59:00.000Z			GBR	Europe										R		R						S								156	156699955	100349654	PRJEB41201	Walker_2022		99.18	831490	27	lineage3	Sensitive	['diff','input','CRyPTIC_PHE','tbprofiler','tree','Walker_2022']	tuberculosis: unclassified		Mycobacterium tuberculosis
SAMN09756074	SRR7645847	WGS	YALE SCHOOL OF PUBLIC HEALTH	SRX4508968	Illumina HiSeq 2000	PAIRED	RANDOM	GENOMIC	ILLUMINA	SRS3628642	SRP156366	['SRP156366','MTB_moldova_S12662','SRX4508968','S12662_2.fastq.gz','482716','PRJNA482716','9756074','S12662','SRS3628642','SAMN09756074','SRR7645847']	2014	2018-08-04T12:23:00.000Z			MDA	Europe			Homo sapiens	3	human																					327	327621982	221901328	PRJNA482716			99.14	1316291	27	lineage4.8	MDR-TB	['tree','input','tbprofiler','Menardo_2021','diff']	tuberculosis: human-adapted	L4	Mycobacterium tuberculosis
SAMN42034328	SRR29539521	WGS	NIAID TB PORTALS PROGRAM	SRX25046613	NextSeq 2000	PAIRED	RANDOM	GENOMIC	ILLUMINA	SRS21743761	SRP515897	['SAMN42034328','SRP515897','SRR29539521','SRS21743761','PRJNA1074785','TBPO-3862_lib57151_nextseq_nz0002_151bp.filtered_2_bwa.1.fastq.gz','33945','SRX25046613','1074785','42034328']	2021	2024-06-25T13:40:00.000Z		48.3794 N 31.1656 E	UKR	Europe		sputum	Homo sapiens	3	human																					729	729349965	252359943	PRJNA1074785									tuberculosis: unclassified		Mycobacterium tuberculosis
SAMEA115743862	ERR13267665	WGS	UNIVERSITY OF OXFORD, NUFFIELD DEPARTMENT OF MEDIC	ERX12638091	NextSeq 500	PAIRED	RANDOM PCR	GENOMIC	ILLUMINA	ERS20253746	ERP161058	['41869897','b28b5ff0-515d-42d2-bc0f-19e45ec26bb9','SAMEA115743862','webin-reads-4ba7ff8b918f','ERS20253746','ERP161058','PRJEB76547','ERR13267665','ERX12638091','4ba7ff8b918f','1124794']	2020	2024-08-08T11:04:00.000Z			DEU	Europe																										587	587201373	253143442	PRJEB76547								CRyPTIC_2024	tuberculosis: unclassified		Mycobacterium tuberculosis
SAMEA115749691	ERR13290539	WGS	UNIVERSITY OF OXFORD, NUFFIELD DEPARTMENT OF MEDIC	ERX12661025	Illumina HiSeq 2000	PAIRED	RANDOM PCR	GENOMIC	ILLUMINA	ERS20265978	ERP161058	['efae04f8fa41','SAMEA115749691','ERR13290539','ERP161058','b28b5ff0-515d-42d2-bc0f-19e45ec26bb9','PRJEB76547','webin-reads-efae04f8fa41','1124794','ERS20265978','41892072','ERX12661025']	2018				SWE	Europe																										0	0	0	PRJEB76547								CRyPTIC_2024	tuberculosis: unclassified		Mycobacterium tuberculosis
SAMN43535625	SRR30629992	WGS	MINISTRY OF PUBLIC HEALTH (THAILAND)	SRX26051968	NextSeq 500	PAIRED	RANDOM	GENOMIC	ILLUMINA	SRS22622374	SRP503470	['SRR30629992','833906','MTBCR170780_S28_1.fastq.gz','PRJNA833906','SRS22622374','SRP503470','43535625','SAMN43535625','MTBCR170780','SRX26051968']	2019	2024-09-11T03:46:00.000Z		19.9105 N 99.8406 E	THA	Asia	Chiang Rai	sputum	Homo sapiens	3	human																					127	127179006	49447252	PRJNA833906									tuberculosis: human-adapted	L2.2	Mycobacterium tuberculosis
SAMEA3448400	ERR1063877	WGS	THE WELLCOME TRUST SANGER INSTITUTE	ERX1144027	Illumina HiSeq 2000	PAIRED	RANDOM	GENOMIC	ILLUMINA	ERS745984	ERP001072	['204548','SC_EXP_17175_1#8','4164059','Karonga_Prevention_Study__KPS____whole_genome_sequencing_in_a_whole_population-sc-2011-12-13T10:33:26Z-2066','90845-sc-2315644','SAMEA3448400','Karonga_Prevention_Study__KPS____whole_genome_sequ','ERS745984','SC_RUN_17175_1#8','ERR1063877','PRJEB2794','ERX1144027','ERP001072']		2016-03-03T18:46:00.000Z			MWI	Africa	Karonga																									609	609304750	124953058	PRJEB2794			99.79	1656865	47	lineage4.3.3	Sensitive	['Karonga_Prevention_Study','input','tree','diff','tbprofiler']	tuberculosis: unclassified		Mycobacterium tuberculosis
SAMN10342034	SRR8128974	WGS	UNIVERSITE D'ANGERS	SRX4950223	Illumina HiSeq 2000	PAIRED	RANDOM	GENOMIC	ILLUMINA	SRS3992403	SRP167135	['SRP167135','1422.12','SRS3992403','1422.12_lib','499075','10342034','SRX4950223','SAMN10342034','PRJNA499075','1422-12_R1.fastq','SRR8128974','bp0']	2012	2018-10-29T13:14:00.000Z	Buruli ulcer	6.67094 N 2.49041 E	BEN	Africa		skin	Homo sapiens	3	human																					537	537320212	239564659	PRJNA499075									NTM: unclassified		Mycobacterium ulcerans
SAMN03647773	SRR2100600	WGS	UNIVERSITY OF OXFORD	SRX1095294	Illumina HiSeq 2500	PAIRED	RANDOM	GENOMIC	ILLUMINA	SRS990215	SRP061066	['SRP061066','282721','SRR2100600','cc54d700-cb9f-4868-a626-3b1566e539c3_R00000039_v2.bam','SRX1095294','SRS990215','SAMN03647773','PRJNA282721','C00013012','3647773']		2015-07-23T23:34:00.000Z			GBR	Europe										S		S					S	S								281	281212800	184854785	PRJNA282721	CRyPTIC_WHO2021_PMC7612554		99.43	2632634	59	lineage4.1.1.3.1	Sensitive	['Napier_2020','Menardo_2018','input','Walker_2022','tbprofiler','tree','Menardo_2021','diff']	tuberculosis: human-adapted	L4.1.1.3.1	Mycobacterium tuberculosis
SAMN41934519	SRR29477024	WGS	AGRICULTURE AND AGRI-FOOD CANADA	SRX24988939	Illumina NovaSeq 6000	PAIRED	RANDOM	GENOMIC	ILLUMINA	SRS21690751	SRP418573	['819','SRR29477024','PRJNA925907','SRX24988939','41934519','SRS21690751','SAMN41934519','925907','NS.2014.001.IDT_i7_52---IDT_i5_52.819_R1.fastq.gz','SRP418573','AAFC_MAP_#819_2017-12-07_02']	2021	2024-06-20T14:21:00.000Z			CAN	North America	Quebec	feces	Bos taurus	2	domestic cattle																					1232	1232478610	382679845	PRJNA925907									NTM: avium complex		Mycobacterium avium subsp. paratuberculosis
SAMEA5164198	ERR4024885	WGS	WELLCOME SANGER INSTITUTE	ERX4026273	HiSeq X Ten	PAIRED	RANDOM	GENOMIC	ILLUMINA	ERS2971920	ERP112727	['ERR4024885','36ab814e-6414-11e8-bf99-3c4a9275d6c8','14628072','ERP112727','ERX4026273','SC_EXP_28832_4#372','PRJEB30294','The_Genomics_of_Multidrug_Resistant_Tuberculosis_Transmission__NIHR_funded_-sc-5364','626130','SAMEA5164198','ERS2971920','SC_RUN_28832_4#372']		2020-04-19T04:04:00.000Z																														342	342073890	77379272	PRJEB30294			99.5	1779700	60	lineage2.2.1.1	Sensitive	['input','tree','diff','tbprofiler']	tuberculosis: unclassified		Mycobacterium tuberculosis
SAMN34030704	SRR24083667	WGS	HARVARD SCHOOL OF PUBLIC HEALTH	SRX19884615	Illumina NovaSeq 6000	PAIRED	RANDOM	GENOMIC	ILLUMINA	SRS17238832	SRP431112	['SRX19884615','VCI_423_1_S215_R1_001.fastq.gz','SAMN34030704','PRJNA950969','34030704','VCI_423','SRR24083667','bp0','950969','SRS17238832','SRP431112']		2023-04-05T17:10:00.000Z			VNM	Asia	Ho Chi Minh City		Homo sapiens	3	human																					0	0	158186878	PRJNA950969			99.39	1577360	54	lineage2.2.1	Sensitive	['diff','tbprofiler','tree','input']	tuberculosis: unclassified		Mycobacterium tuberculosis
SAMN14970942	SRR12355046	AMPLICON	GENOSCREEN	SRX8854535	Illumina MiSeq	PAIRED	PCR	GENOMIC	ILLUMINA	SRS7116209	SRP274381	['SRR12355046','TDR-0039_deeplex_S46_L001_R1_001.fastq.gz','Deeplex36','SRX8854535','14970942','SAMN14970942','SRS7116209','TDR-0039','SRP274381','bp0','649788','PRJNA649788']		2020-07-30T16:46:00.000Z							Homo sapiens	3	human																					59	59846159	38307805	PRJNA649788									tuberculosis: unclassified		Mycobacterium tuberculosis
SAMEA115740810	ERR13266146	WGS	UNIVERSITY OF OXFORD, NUFFIELD DEPARTMENT OF MEDIC	ERX12636572	NextSeq 500	PAIRED	RANDOM PCR	GENOMIC	ILLUMINA	ERS20250553	ERP161058	['41868749','PRJEB76547','webin-reads-da29e910ac06','ERR13266146','ERX12636572','ERP161058','ERS20250553','1124794','da29e910ac06','b28b5ff0-515d-42d2-bc0f-19e45ec26bb9','SAMEA115740810']	2020	2024-08-19T22:10:00.000Z			IND	Asia																										529	529548300	241517634	PRJEB76547								CRyPTIC_2024	tuberculosis: unclassified		Mycobacterium tuberculosis
SAMN41598308	SRR29231467	WGS	FIND, THE FOUNDATION FOR INNOVATIVE NEW DIAGNOSTICS	SRX24750080	Illumina HiSeq 2000	PAIRED	RANDOM	GENOMIC	ILLUMINA	SRS21470666	SRP507535	['B9141A_9F1E2726FB75','SRR29231467','B9141A_9F1E2726FB75_TBDM100634','1109295','41598308','PRJNA1109295','TB-IS-1043-TBDM100634-056_S167_R1_001.fastq.gz','SRS21470666','SRX24750080','SAMN41598308','SRP507535']		2024-05-30T06:20:00.000Z			IND	Asia			Homo sapiens	3	human																					787	787297692	344111940	PRJNA1109295								WHO_mutations_2023	tuberculosis: unclassified		Mycobacterium tuberculosis
SAMEA3671408	ERR1193761	WGS	UNIVERSITY OF BASEL	ERX1267074	Illumina HiSeq 2500	PAIRED	RANDOM	GENOMIC	ILLUMINA	ERS978557	ERP012852	['ena-EXPERIMENT-UNIVERSITY OF BASEL-16-12-2015-16:26:05:051-102','SAMEA3671408','5807261','ERP012852','ERX1267074','ERS978557','ERR1193761','ena-RUN-UNIVERSITY OF BASEL-16-12-2015-16:26:05:051-102','G01953','343620','PRJEB11460','ena-STUDY-UNIVERSITY OF BASEL-19-10-2015-17:08:25:268-8']		2016-09-29T14:06:00.000Z																														722	722196662	497230195	PRJEB11460			99.63	1467360	31	lineage4.3.1	Sensitive	['tbprofiler','Napier_2020','Stucki_2016','diff','tree','input']	tuberculosis: human-adapted	L4.3.1	Mycobacterium tuberculosis
SAMEA14493397	ERR9806819	WGS	UNIVERSITY OF ANTWERP	ERX9353805	Illumina HiSeq 2500	PAIRED	RANDOM PCR	GENOMIC	ILLUMINA	ERS12121761	ERP134958	['ena-RUN-TAB-31-05-2022-21:20:15:579-1827','cheddar_cheese','SAMEA14493397','ena-EXPERIMENT-TAB-31-05-2022-21:20:15:579-1826','ERX9353805','844747','28830769','PRJEB50385','ERP134958','ERR9806819','ERS12121761']	2012	2022-06-25T18:28:00.000Z			ZAF	Africa		sputum	Homo sapiens	3	human																					2858	2858346648	1343338455	PRJEB50385								input	tuberculosis: unclassified		Mycobacterium tuberculosis
SAMN08629214	SRR6797533	WGS	SAN RAFFAELE	SRX3756164	Illumina HiSeq 2500	PAIRED	RANDOM	GENOMIC	ILLUMINA	SRS3011859	SRP128089	['SRP128089','SAMN08629214','PRJNA428596','SRS3011859','132636','132636_WGS','428596','SRX3756164','bp0','8629214','SRR6797533','132636_210916_BGD_210916.gatk.bam']		2018-03-02T06:28:00.000Z							Homo sapiens	3	human																					125	125265250	47695868	PRJNA428596								['input','Menardo_2021']	tuberculosis: human-adapted	L1.1.3	Mycobacterium tuberculosis
SAMEA2535125	['ERR553082','ERR553081']	WGS		['ERX512150','ERX512151']	Illumina MiSeq	PAIRED		GENOMIC	ILLUMINA	ERS458527		['ERP006989','ena-STUDY-FZB-16-09-2014-15:19:15:484-117','1500-03_lib170_miseq_r0017_151bp','ERS458527','ERX512151','3301239','ERX512150','1500-03','ERR553082','ERR553081','269937','SAMEA2535125','1500-03_lib170_miseq_r0037_251bp','PRJEB7281']	2003				IRN	Asia										S		S					S	S	S							619	619812568	424863674	PRJEB7281	CRyPTIC_WHO2021_PMC7612554		99.54	2187014	87	lineage2.2.1	Sensitive	['Nimmo_2024','Walker_2022','diff','tbprofiler','tree','Napier_2020','input','Menardo_2018']	tuberculosis: human-adapted	L2.2.1	Mycobacterium tuberculosis
SAMEA14460234	ERR9786416	WGS	INSTITUTE OF TROPICAL MEDICINE	ERX9333692	Illumina HiSeq 2500	PAIRED	RANDOM	GENOMIC	ILLUMINA	ERS12087181	ERP137916	['844815','ena-EXPERIMENT-TAB-27-05-2022-13:53:26:358-11492','ena-RUN-TAB-27-05-2022-13:53:26:358-11493','PRJEB53138','0efe4541-10cd-4d79-a29f-96d29eadb5f3','ECF-13-F104','ERR9786416','28830050','ERS12087181','SAMEA14460234','ERP137916','ERX9333692']	2013	2022-06-25T18:13:00.000Z			GMB	Africa		sputum	Homo sapiens	3	human																					308	308588766	186928096	PRJEB53138			99.46	1376513	59	lineage4.3.2	Sensitive	['WGS_2011-2014_GMB','diff','tree','tbprofiler','input']	tuberculosis: unclassified		Mycobacterium tuberculosis
SAMN41146570	SRR28858592	WGS	WADSWORTH CENTER	SRX24418724	NextSeq 550	PAIRED	RANDOM	GENOMIC	ILLUMINA	SRS21174193	SRP338930	['SRX24418724','SAMN41146570','PRJNA766641','IDR2200057226-01-01.R1.fastq.gz','SRS21174193','SRP338930','SRR28858592','766641','IDR2200057226-01-01','41146570']	2022	2024-05-01T09:20:00.000Z			USA	North America	New York state		Homo sapiens	3	human																					615	615559923	271351698	PRJNA766641			99.5	1640509	56	lineage4.2.2.2	MDR-TB	['input','tree','tbprofiler','diff']	tuberculosis: unclassified		Mycobacterium tuberculosis
SAMEA7580132	ERR4845272	WGS	TRINITY COLLEGE DUBLIN, REPUBLIC OF IRELAND	ERX4715047	Illumina HiSeq 2000	PAIRED	RANDOM PCR	GENOMIC	ILLUMINA	ERS5338468	ERP122964	['ERS5338468','ena-RUN-TRINITY COLLEGE DUBLIN-17-11-2020-16:42:52:747-9','ERX4715047','ERR4845272','ena-STUDY-TRINITY COLLEGE DUBLIN-17-07-2020-12:34:38:079-1511','726466','SAMEA7580132','ena-EXPERIMENT-TRINITY COLLEGE DUBLIN-17-11-2020-16:42:52:747-9','18952047','ERP122964','PRJEB39448','UCD351']																																0	0	0	PRJEB39448									tuberculosis: unclassified		Mycobacterium tuberculosis
SAMN09099943	SRR7069069	OTHER	MODMEDMICOXFORD	SRX3999698	Illumina MiSeq	PAIRED		OTHER	ILLUMINA	SRS3283997	SRP076676	['9099943','SRS3283997','MMMOSRA:c3462aa4-50fb-42b2-82d5-3a0d4466c394','SRR7069069','SRX3999698','302362','SAMN09099943','SRP076676','PRJNA302362','MMMOSAM:c3462aa4-50fb-42b2-82d5-3a0d4466c394']	2015	2018-04-26T14:18:00.000Z			GBR	Europe			Homo sapiens	3	human																					666	666717246	403261866	PRJNA302362									tuberculosis: unclassified		Mycobacterium tuberculosis
SAMEA113556145	['ERR11488608','ERR11488607']	WGS		['ERX10894784','ERX10894783']	NextSeq 500	PAIRED		GENOMIC	ILLUMINA	ERS15552268		['ena-EXPERIMENT-TAB-27-05-2023-22:16:03:806-27635','ERX10894783','SAMEA113556145','ERX10894784','ena-EXPERIMENT-TAB-27-05-2023-22:16:03:806-27637','ERR11488608','ERP147779','ERR11488607','SMN-37','ena-RUN-TAB-27-05-2023-22:16:03:806-27636','ERS15552268','PRJEB62665','989949','ena-RUN-TAB-27-05-2023-22:16:03:806-27638','86810e0e-614f-4ad6-9cd7-0bc407fc82e6','36323161']					MOZ	Africa	Maputo																									657	657956728	309241423	PRJEB62665			99.45	2386190	80	lineage4.1.1.3	MDR-TB	['tree','input','R-RR_MOZ','diff','tbprofiler']	tuberculosis: unclassified		Mycobacterium tuberculosis
SAMEA7552513	ERR4819148	WGS	PUBLIC HEALTH ENGLAND	ERX4688990	Illumina HiSeq 2500	PAIRED	RANDOM	GENOMIC	ILLUMINA	ERS5309160	ERP124941	['project.PHE-TB','773303','PRJEB41201','ERP124941','SAMEA7552513','sample.21968','22471905','ERR4819148','ERS5309160','experiment.21968','run.21968','ERX4688990']		2021-11-10T21:09:00.000Z			GBR	Europe																										1	1938748	990107	PRJEB41201								['input','CRyPTIC_PHE']	tuberculosis: unclassified		Mycobacterium tuberculosis
SAMN42034822	SRR29539594	WGS	NIAID TB PORTALS PROGRAM	SRX25047194	NextSeq 2000	PAIRED	RANDOM	GENOMIC	ILLUMINA	SRS21744342	SRP515897	['TBPO-4560_lib57107_nextseq_nz0002_151bp.filtered_2_bwa.1.fastq.gz','SRP515897','PRJNA1074785','SRX25047194','SRR29539594','42034822','55219','SRS21744342','SAMN42034822','1074785']	2021	2024-06-25T13:39:00.000Z		48.3794 N 31.1656 E	UKR	Europe		sputum	Homo sapiens	3	human																					477	477311455	166724430	PRJNA1074785									tuberculosis: unclassified		Mycobacterium tuberculosis
SAMN40012648	SRR28026761	WGS	CHRISTIAN MEDICAL COLLAGE, VELLORE	SRX23678367	Illumina NovaSeq 6000	PAIRED	RANDOM	GENOMIC	ILLUMINA	SRS20509339	SRP226525	['SRX23678367','PRJNA575883','40012648','SRP226525','SRR28026761','SRS20509339','SAMN40012648','602013131','602013131_R1.fastq.gz','575883']	2022	2024-02-21T07:35:00.000Z		21.7679 N 78.8718 E	IND	Asia	Madhya Pradesh - Bhairopur		Homo sapiens	3	human																					2070	2070830006	809968497	PRJNA575883			96.95	1764530	42	lineage1.1.2	Sensitive	['input','tbprofiler','diff','tree']	tuberculosis: unclassified		Mycobacterium tuberculosis
SAMN41455374	SRR29094372	WGS	ANLIS DR CARLOS G MALBRAN	SRX24618543	Illumina NovaSeq 6000	PAIRED	RANDOM	GENOMIC	ILLUMINA	SRS21355704	SRP508890	['SRS21355704','1113524','MB34989','SRX24618543','MB34989_1.fastq.gz','SAMN41455374','SRR29094372','SRP508890','41455374','bp0','PRJNA1113524']	2022	2024-05-21T06:51:00.000Z			ARG	South America		bronchial wash	Homo sapiens	3	human																					856	856037398	293287466	PRJNA1113524								standford	tuberculosis: unclassified		Mycobacterium tuberculosis
SAMN28538211	SRR19304119	WGS	NATIONAL INSTITUTE OF INFECTIOUS DISEASES "L. SPALLANZANI"	SRX15364375	Illumina MiSeq	PAIRED	RANDOM	GENOMIC	ILLUMINA	SRS13093765	SRP373287	['SRP373287','SP790_R1.fastq.gz','SRS13093765','SRX15364375','PRJNA834606','bp0','SP790','SRR19304119','SAMN28538211','28538211','834606']	2018	2022-05-19T20:56:00.000Z		41.86 N 12.45 E	ITA	Europe	Rome	sputum	Homo sapiens	3	human																					757	757484114	353687481	PRJNA834606			99.48	1437783	49	lineage4.1.2.1	Sensitive	['tree','diff','input','tbprofiler']	tuberculosis: unclassified		Mycobacterium tuberculosis
SAMEA1570955	ERR192119	WGS	SC	ERX166808	Illumina HiSeq 2000	PAIRED	RANDOM	GENOMIC	ILLUMINA	ERS143049	ERP001469	['ERP001469','ERS143049','1802755','S87-sc-2012-05-30T15:01:51Z-1429979','SC_RUN_8290_2#85','204598','Genomic_diversity_in_Mycobacterium_bovis_associated_with_cows_and_badgers-sc-2012-05-30T14:56:05Z-2232','SC_EXP_8290_2#85','PRJEB3056','ERX166808','ERR192119','SAMEA1570955']		2012-12-10T05:13:00.000Z																														281	281979200	130063360	PRJEB3056			99.39	2570172	59	La1.8.1	Other	['input','tbprofiler','diff','tree']	tuberculosis: animal-adapted	La1	Mycobacterium bovis
SAMEA7561007	ERR4828570	WGS	OUCRU-HCMC	ERX4698554	NextSeq 500	PAIRED	RANDOM	GENOMIC	ILLUMINA	ERS5317643	ERP124982	['run.12363','ERS5317643','773308','PRJEB41241','SAMEA7561007','ERR4828570','22476577','sample.12363','ERP124982','experiment.12363','ERX4698554','project.Vietnam']		2021-11-11T06:54:00.000Z			VNM	Asia	Ho Chi Minh City																									595	595119086	263504366	PRJEB41241								['CRyPTIC_OUCRU','input']	tuberculosis: unclassified		Mycobacterium tuberculosis
SAMN14416745	SRR11662153	WGS	KHON KAEN UNIVERSITY	SRX8223110	Illumina HiSeq 2500	PAIRED	Restriction Digest	GENOMIC	ILLUMINA	SRS6579748	SRP259494	['14416745','M00473-59','PRJNA613706','SRS6579748','M00473-59_R1.fq.gz','SRR11662153','SRP259494','bp0','SRX8223110','SAMN14416745','613706']	2015	2020-05-01T15:11:00.000Z		14.471 N 100.116 E	THA	Asia		sputum	Homo sapiens	3	human																					1724	1724166600	674310024	PRJNA613706								input	tuberculosis: unclassified		Mycobacterium tuberculosis
SAMN35220615	SRR24673573	WGS	NIH / NIAID	SRX20453137	NextSeq 2000	PAIRED	RANDOM	GENOMIC	ILLUMINA	SRS17748938	SRP438696	['974487','42081','SRX20453137','bp0','SRP438696','SAMN35220615','PRJNA974487','SRS17748938','35220615','SRR24673573','TBPO-3180_lib53150_nextseq_ny0066_151bp.filtered_2_bwa.1.fastq.gz']	2017	2023-05-19T19:46:00.000Z		41.7151 N 44.8271 E	GEO	Asia		sputum	Homo sapiens	3	human																					586	586847670	227108991	PRJNA974487			99.59	1248871	41	lineage4.7	Sensitive	['input','diff','tree','tbprofiler']	tuberculosis: unclassified		Mycobacterium tuberculosis
SAMN26442935	SRR18232991	AMPLICON	RUTGERS NEW JERSEY MEDICAL SCHOOL	SRX14374384	Illumina MiSeq	SINGLE	RANDOM	OTHER	ILLUMINA	SRS12186125	SRP362557	['Day12-ND2','SRR18232991','bp0','SRP362557','PRJNA812960','26442935','SRX14374384','S13','SRS12186125','13_S13_L001_R1_001.fastq','SAMN26442935','812960']	2020	2022-03-04T21:24:00.000Z			USA	North America	Newark, NJ	As reported: laboratory strain																								34	34399161	18552110	PRJNA812960									tuberculosis: unclassified		Mycobacterium tuberculosis
SAMEA7157342	['ERR5865562','ERR5865561']	WGS		['ERX5511357','ERX5511356']	Illumina HiSeq 2500	PAIRED		GENOMIC	ILLUMINA	ERS4917804		['ena-RUN-Swiss Tropical and Public Health Institute-03-05-2021-19:33:15:179-2025','ena-EXPERIMENT-Swiss Tropical and Public Health Institute-03-05-2021-19:33:15:179-2026','19059876','G02983','ERP123095','ERR5865561','PRJEB39561','ERS4917804','ERX5511357','ena-EXPERIMENT-Swiss Tropical and Public Health Institute-03-05-2021-19:33:15:179-2025','ena-RUN-Swiss Tropical and Public Health Institute-03-05-2021-19:33:15:179-2026','ena-STUDY-Swiss Tropical and Public Health Institute-27-07-2020-11:23:30:592-1894','SAMEA7157342','ERR5865562','674180','ERX5511356','SRS8943193']					GEO	Asia																										849	850062460	472389421	PRJEB39561			99.46	3610457	80	lineage2.2.1	MDR-TB	['diff','R-MDR_GEO','tree','tbprofiler','input']	tuberculosis: unclassified		Mycobacterium tuberculosis
SAMN09725701	SRR7617528	WGS	AGRESEARCH	SRX4482049	Illumina MiSeq	PAIRED	RANDOM PCR	GENOMIC	ILLUMINA	SRS3606399	SRP155672	['AgR742_R1.fastq.gz','SRP155672','SRR7617528','479921','SRX4482049','SAMN09725701','9725701','PRJNA479921','SRS3606399','AgR742']	2014	2018-07-29T22:05:00.000Z			NZL	Oceania	Taramakau			2	possum																					205	205789311	128399065	PRJNA479921			99.53	561080	33	La1.8.1	Other	['tbprofiler','diff','tree','input']	tuberculosis: animal-adapted	La1	Mycobacterium bovis
SAMN17825532	SRR13648078	AMPLICON	ROCKEFELLER UNIVERSITY	SRX10045232	Illumina NovaSeq 6000	SINGLE	PCR	GENOMIC	ILLUMINA	SRS8209627	SRP305055	['SRS8209627','SRP305055','H37Rv_P6_minus_rep1_S10_L002_R1_001.fastq.gz','700384','17825532','SAMN17825532','RLC12_H37Rv_P6_minus_rep1','bp0','SRR13648078','H37Rv_P6_minus_rep1','SRX10045232','PRJNA700384']		2021-02-07T11:38:00.000Z																														14889	14889199907	4620603203	PRJNA700384									tuberculosis: human-adapted	L4	Mycobacterium tuberculosis	H37Rv
SAMN02739557	SRR1270410	WGS	EUREKA GENOMICS	SRX529303	Illumina Genome Analyzer IIx	SINGLE		GENOMIC	ILLUMINA	SRS598988	SRP041517	['CA-T','244659','2739557','SRS598988','SRP041517','SRR1270410','SAMN02739557','PRJNA244659','06L9114','SRX529303']	2006	2014-05-05T14:08:00.000Z		37.0000 N 120.0000 W	USA	North America	California	sputum	Homo sapiens	3	human																					628	628310718	359832262	PRJNA244659								['outbreak_MDR_Cali_THA','Menardo_2021']	tuberculosis: human-adapted	L2.2.1	Mycobacterium tuberculosis
SAMN08629449	SRR6797448	WGS	SAN RAFFAELE	SRX3756249	Illumina HiSeq 2500	PAIRED	RANDOM	GENOMIC	ILLUMINA	SRS3011944	SRP128089	['140191','SRP128089','PRJNA428596','428596','SRS3011944','8629449','SRX3756249','bp0','140191_WGS','SAMN08629449','140191_210916_BGD_210916_100.gatk.bam','SRR6797448']		2018-03-02T06:25:00.000Z			BGD	Asia			Homo sapiens	3	human					S		S		S				S	S				S			387	387436642	168962083	PRJNA428596	CRyPTIC_WHO2021_PMC7612554		99.63	1587382	36	lineage3.1.2.1	Other	['Walker_2022','diff','input','tbprofiler','tree','Menardo_2021']	tuberculosis: human-adapted	L3.1.2.1	Mycobacterium tuberculosis
SAMEA5076150	ERR2884708	WGS	Instituto_de_biomedicina_de_Valencia	ERX2889634	Illumina HiSeq 2500	PAIRED	RANDOM	GENOMIC	ILLUMINA	ERS2887514	ERP111920	['574079','ERR2884708','ERS2887514','mtuberculosis_transmission_inference','ERP111920','12840662','G77','SAMEA5076150','ERX2889634','PRJEB29604']	2014	2019-09-25T19:57:00.000Z			ESP	Europe	Alicante																									500	500448179	277850516	PRJEB29604								Cancino-Muñoz_2022	tuberculosis: human-adapted	L4.1	Mycobacterium tuberculosis
SAMN36619483	SRR25340820	WGS	NIH / NIAID	SRX21080340	Illumina HiSeq 1500	PAIRED	RANDOM	GENOMIC	ILLUMINA	SRS18349889	SRP450367	['SRP450367','PRJNA996640','SAMN36619483','SRS18349889','6722','996640','bp0','SRX21080340','UDTB_049.filtered_2_bwa.1.fastq.gz','36619483','SRR25340820']	2019	2023-07-19T18:34:00.000Z		13.5401 N 74.8741 E	IND	Asia	Udupi	sputum	Homo sapiens	3	human																					710	710839144	307854307	PRJNA996640			99.44	1733786	57	lineage3.1.2	Sensitive	['input','tbprofiler','diff','tree']	tuberculosis: unclassified		Mycobacterium tuberculosis
SAMEA5189738	ERR4187915	WGS	WELLCOME SANGER INSTITUTE	ERX4149684	HiSeq X Ten	PAIRED	RANDOM	GENOMIC	ILLUMINA	ERS2997232	ERP021867	['SC_EXP_29589_2#35','ERX4149684','PRJEB19799','15093238','SC_RUN_29589_2#35','SAMEA5189738','480613','1c9b6afe-ff90-11e8-9f73-3c4a9275d6c8','ERR4187915','Exploring_the_richness_of_Mycobacterium_bovis_strain_diversity-sc-4667','ERP021867','ERS2997232']		2020-06-04T07:48:00.000Z			GBR	Europe																										268	268310088	67607011	PRJEB19799			99.49	1488227	51	La1.8.1	Other	['bovis_GBR','diff','input','tree','tbprofiler']	tuberculosis: animal-adapted	La1	Mycobacterium bovis
SAMN42410211	SRR29772797	WGS	INDIAN COUNCIL FOR MEDICAL RESEARCH NATIONAL INSTITUTE OF RESEARCH IN TUBERCULOSIS	SRX25272728	Illumina MiSeq	PAIRED	PCR	GENOMIC	ILLUMINA	SRS21957174	SRP367420	['MD300','SRP367420','MD300_R1.fastq.gz','SAMN42410211','SRX25272728','PRJNA822663','822663','SRS21957174','42410211','SRR29772797','27256816','bp0']	2022	2024-07-11T01:34:00.000Z		13.07265210 N 80.25039808 E	IND	Asia			Homo sapiens	3	human																					562	562870318	232022712	PRJNA822663									tuberculosis: unclassified		Mycobacterium tuberculosis
SAMEA9069694	ERR6362493	WGS	Swiss-TPH	ERX5626905	Illumina HiSeq 2500	SINGLE	RANDOM	GENOMIC	ILLUMINA	ERS6798004	ERP129488	['ERR6362493','ERS6798004','20452996','PRJEB45389','ERP129488','ERX5626905','SAMEA9069694','737713','G26657_1','WGS RR-TB Khayelitsha']		2021-10-13T18:42:00.000Z			ZAF	Africa																										386	386381394	184305515	PRJEB45389								R-RR_HIVcoinf_ZAF	tuberculosis: unclassified		Mycobacterium tuberculosis
SAMN25078218	SRR17657988	WGS	RUTGERS UNIVERSITY NEWARK	SRX13825998	Illumina NovaSeq 6000	PAIRED	RANDOM	GENOMIC	ILLUMINA	SRS11705223	SRP355687	['SRX13825998','25078218','SRP355687','210-4xC_1.fastq.gz','bp0','SAMN25078218','PRJNA798436','210-4xC','SRR17657988','=A16','SRS11705223','798436']		2022-01-18T19:25:00.000Z																														1643	1643722651	552543879	PRJNA798436			99.49	1737324	59	lineage2.2.1.2	Other	['tbprofiler','tree','input','diff']	tuberculosis: unclassified		Mycobacterium tuberculosis
SAMN20693345	SRR16370311	WGS	HARVARD MEDICAL SCHOOL	SRX12647835	Illumina HiSeq 2500	PAIRED	RANDOM	GENOMIC	ILLUMINA	SRS10601131	SRP341700	['IDR1500071331_R1.fastq.gz','SRX12647835','PRJNA771909','SRS10601131','771909','IDR1500071331','SAMN20693345','bp0','20693345','SRR16370311','SRP341700']		2021-10-16T19:09:00.000Z																														661	661999135	419136556	PRJNA771909			99.58	1348850	71	lineage2.2.1	Other	['tbprofiler','tree','input','diff']	tuberculosis: unclassified		Mycobacterium tuberculosis
SAMN40273507	SRR28240105	WGS	NIH / NIAID	SRX23851212	NextSeq 2000	PAIRED	RANDOM	GENOMIC	ILLUMINA	SRS20671286	SRP493618	['66301','TBPO-6447_lib61604_nextseq_ny0117_151bp.filtered_2_bwa.1.fastq.gz','PRJNA1074779','SRR28240105','SRS20671286','SAMN40273507','1074779','40273507','SRX23851212','SRP493618']	2022	2024-03-06T10:16:00.000Z		41.7151 N 44.8271 E	GEO	Asia	Tbilisi	As reported: surgeryHealthy tissue	Homo sapiens	3	human																					427	427398779	144554924	PRJNA1074779			99.41	1444153	48	lineage2.2.1	Sensitive	['tbprofiler','diff','tree','input']	tuberculosis: unclassified		Mycobacterium tuberculosis
SAMN38210034	SRR26794460	WGS	HMS	SRX22491810	Illumina HiSeq 4000	SINGLE	cDNA	GENOMIC	ILLUMINA	SRS19504925	SRP471323	['38210034','bp0','SRR26794460','SRX22491810','Peru4150_R1.fastq.gz','4150','PRJNA1039243','SRS19504925','SAMN38210034','SRP471323','Peru4150','1039243']	2012	2023-11-11T22:54:00.000Z			PER	South America		sputum	Homo sapiens	3	human																					395	395756500	201860108	PRJNA1039243								standford	tuberculosis: unclassified		Mycobacterium tuberculosis
SAMN33756597	SRR23862125	WGS	NIH / NIAID	SRX19674570	NextSeq 500	PAIRED	RANDOM	GENOMIC	ILLUMINA	SRS17044823	SRP427259	['PRJNA944654','SRP427259','944654','38901','bp0','TBPO-2460_lib46912_nextseq_ny0024_151bp.filtered_2nd.1.fastq.gz','SRS17044823','SAMN33756597','SRX19674570','33756597','SRR23862125']	2021	2023-03-17T00:35:00.000Z		41.7151 N 44.8271 E	GEO	Asia	Tbilisi	sputum	Homo sapiens	3	human																					540	540875286	176832631	PRJNA944654			99.43	1699269	53	lineage2.2.1	Sensitive	['tbprofiler','diff','tree','input']	tuberculosis: unclassified		Mycobacterium tuberculosis
SAMEA3558222	['ERR1034689','ERR1213937']	WGS		['ERX1113487','ERX1286150']	Illumina MiSeq	PAIRED		GENOMIC	ILLUMINA	ERS865371		['ERS865371','ERR1034689','PRJEB10385','ena-EXPERIMENT-LSHTM-25-09-2015-14:04:49:424-114','4154518','ERP013054','PRJEB11653','ena-EXPERIMENT-LSHTM-18-01-2016-18:53:21:072-114','ena-STUDY-LSHTM-18-08-2015-18:02:02:463-104','ERR1213937','ena-RUN-LSHTM-18-01-2016-18:53:21:073-114','ERP011639','ERX1286150','297845','307681','ena-STUDY-LSHTM-04-11-2015-14:45:34:612-88','mtb114','SAMEA3558222','ena-RUN-LSHTM-25-09-2015-14:04:49:424-114','ERX1113487']																S		S						S	S							870	870691436	599708902	['PRJEB11653','PRJEB10385']	Coll_2018							['TDR_strain_bank_1','Coll_2018','Napier_2020','input']	tuberculosis: human-adapted	L4	Mycobacterium tuberculosis
SAMN19694157	SRR14807634	WGS	SIMON FRASER UNIVERSITY	SRX11140190	NextSeq 500	PAIRED	RANDOM	GENOMIC	ILLUMINA	SRS9202724	SRP323639	['SRP323639','SAMN19694157','19694157','PRJNA736718','SRR14807634','TB-MoldovaSeq-DNA101-500_S102_1.fastq.gz','bp0','SRS9202724','SRX11140190','TB-MoldovaSeq-DNA101-500_S102','736718']	2018	2021-06-14T14:23:00.000Z		47.03278 N 28.89972 E	MDA	Europe			Homo sapiens	3	human																					2	2700182	1254763	PRJNA736718								input	tuberculosis: unclassified		Mycobacterium tuberculosis
SAMEA7550250	ERR4816888	WGS	PUBLIC HEALTH ENGLAND	ERX4686730	Illumina HiSeq 2500	PAIRED	RANDOM	GENOMIC	ILLUMINA	ERS5306900	ERP124941	['PRJEB41201','project.PHE-TB','773303','sample.19708','ERS5306900','ERX4686730','ERP124941','22469645','SAMEA7550250','ERR4816888','experiment.19708','run.19708']		2021-11-10T16:31:00.000Z			GBR	Europe										S		R						S								591	591673265	285835312	PRJEB41201	Walker_2022		99.53	1805594	41	lineage4.2.1	HR-TB	['CRyPTIC_PHE','Walker_2022','tree','tbprofiler','input','diff']	tuberculosis: unclassified		Mycobacterium tuberculosis
SAMN08906579	SRR7236362	WGS	USDA-NVSL-DBL	SRX4142475	Illumina MiSeq	PAIRED	RANDOM PCR	GENOMIC	ILLUMINA	SRS3356271	SRP149365	['449507','13-1957FM','SRP149365','8906579','SRR7236362','PRJNA449507','SAMN08906579','13-1957FM_S8_L001_R2_001.fastq.gz','SRX4142475','SRS3356271']		2018-05-30T23:35:00.000Z			MEX	North America	Aguascalientes		Bos taurus	3	domestic cattle																					597	597514539	388870930	PRJNA449507			99.46	1227754	65	La1.8.1	Other	['tbprofiler','tree','input','diff']	tuberculosis: animal-adapted	La1	Mycobacterium bovis
SAMEA2591391	ERR2515101	WGS	PHE	ERX2534311	Illumina HiSeq 2000	PAIRED	RANDOM	GENOMIC	ILLUMINA	ERS2399691	ERP107961	['ERS2399691','SAMEA2591391','ERP107961','sample.7327','experiment.7327','10124228','ERR2515101','project.First_10k_genomes_study_set_4','ERX2534311','run.7327','PRJEB25991','493034']		2022-07-26T00:07:00.000Z			GBR	Europe	England									S		S					S	S								470	470965000	334564985	PRJEB25991	Walker_2022		99.58	1827081	41	lineage4.6.5	Other	['input','Walker_2022','Napier_2020','diff','CRyPTIC_PHE','tree','tbprofiler']	tuberculosis: human-adapted	L4.6.5	Mycobacterium tuberculosis
