## Supplemental Table 7 for "UShER-TB: Scalable, Comprehensive, Accessible Phylogenomic Analysis of *Mycobacterium tuberculosis*" (part 44 of 141)

sample_index	run_index	assay_type	center_name	SRX_id	instrument	librarylayout	libraryselection	librarysource	platform	SRS_id	sra_study	primary_search	date_collected	date_sequenced	host_disease	latlon	country	continent	region	isolation_source	host_scienname	host_confidence	host_commonname	pheno_AMIKACIN	pheno_CAPREOMYCIN	pheno_CIPROFLOXACIN	pheno_CYCLOSERINE	pheno_ETHAMBUTOL	pheno_ETHIONAMIDE	pheno_ISONIAZID	pheno_KANAMYCIN	pheno_MOXIFLOXACIN	pheno_OFLOXACIN	pheno_PAS	pheno_PYRAZINAMIDE	pheno_RIFAMPICIN	pheno_STREPTOMYCIN	pheno_BEDAQUILINE	pheno_CLOFAZIMINE	pheno_DELAMANID	pheno_LEVOFLOXACIN	pheno_LINEZOLID	pheno_RIFABUTIN	mbases_sum	bases_sum	bytes_sum	BioProject	pheno_source	coinfection	tbprof_pct_reads_mapped	tbprof_num_reads_mapped	tbprof_median_coverage	tbprof_sublin	tbprof_drtype	collection	clade	lineage	organism	strain
SAMEA2682942	ERR775346	WGS	THE WELLCOME TRUST SANGER INSTITUTE	ERX718225	Illumina HiSeq 2000	PAIRED	RANDOM	GENOMIC	ILLUMINA	ERS519003	ERP004677	['SAMEA2682942','SC_RUN_14893_2#54','ERX718225','PP2161_LI2216109-sc-1838135','SC_EXP_14893_2#54','3384910','Mycobacterium_tuberculosis__HICF__sequencing-sc-2926','PRJEB5280','ERR775346','247745','ERS519003','ERP004677']	2009	2016-01-09T03:09:00.000Z			PER	South America			Homo sapiens	3	human																					435	435826000	203667455	PRJEB5280			99.51	1658257	38	lineage2.2.1	MDR-TB	['Napier_2020','diff','standford','tbprofiler','input','tree']	tuberculosis: human-adapted	L2.2.1	Mycobacterium tuberculosis
SAMEA7559869	ERR4827433	WGS	IML GAUTING	ERX4697417	NextSeq 500	PAIRED	RANDOM	GENOMIC	ILLUMINA	ERS5316506	ERP124980	['SAMEA7559869','22475434','experiment.2003','run.2003','ERP124980','sample.2003','ERR4827433','ERS5316506','PRJEB41239','project.Central_Asia','ERX4697417','773307']		2021-11-12T01:05:00.000Z																														269	269071005	105322044	PRJEB41239			99.36	1320614	36	lineage4.1.2.1	HR-TB	['CRyPTIC_Gauting_CentralAsia','input','tbprofiler','diff']	tuberculosis: unclassified		Mycobacterium tuberculosis
SAMN02628481	['SRR1183028','SRR1172289','SRR1180230','SRR1174894']	WGS		['SRX479539','SRX473092']	Illumina HiSeq 2000	PAIRED	RANDOM	GENOMIC	ILLUMINA	SRS559475		['237388','SRR1172289','C38J0ACXX140204.4.Illumina_P5-Fanip_P7-Xeran.bam','PRJNA237388','SAMN02628481','SRR1174894','SRP038213','2628481','C361VACXX140214.6.tagged_288.bam','SRX479539','C361VACXX140214.5.tagged_288.bam','Iran47','C38J0ACXX140204.3.Illumina_P5-Fanip_P7-Xeran.bam','2900048.WR39948.Solexa-220531.C361VACXX140214.P','SRR1180230','SRX473092','PRJNA237443','SRR1183028','SRS559475','2900048.WR39947.Pond-321109.C38J0ACXX140204.P']					IRN	Asia			Homo sapiens	3	human																					1557	1559237596	845187552	PRJNA237388			99.08	7272805	155	lineage2.2.1	Pre-XDR-TB	['Menardo_2018','tree','tbprofiler','Menardo_2021','input','diff','Napier_2020','Nimmo_2024']	tuberculosis: human-adapted	L2.2.1	Mycobacterium tuberculosis
SAMEA3444049	ERR2517099	WGS	PHE	ERX2536314	Illumina HiSeq 2500	PAIRED	RANDOM	GENOMIC	ILLUMINA	ERS2401776	ERP107972	['SAMEA3444049','run.9837','project.First_10k_genomes_study_set_9','10126436','ERP107972','493039','ERR2517099','sample.9837','experiment.9837','ERS2401776','ERX2536314','PRJEB26001']		2021-10-23T20:13:00.000Z			GBR	Europe	England					S	S					R	S	S				R					S			430	430153096	233993529	PRJEB26001	Walker_2022		99.72	1909740	64	lineage2.2.1	MDR-TB	['CRyPTIC_PHE','tree','Napier_2020','diff','input','Walker_2022','tbprofiler']	tuberculosis: human-adapted	L2.2.1	Mycobacterium tuberculosis
SAMEA6875572	ERR4195776	WGS	Instituto_de_Biomedicina_de_Valencia	ERX4156798	Illumina MiSeq	PAIRED	RANDOM	GENOMIC	ILLUMINA	ERS4603133	ERP122165	['ERP122165','PRJEB38719','28874771','mtb_valencia_isolates','ERS4603133','ERR4195776','ERX4156798','G1582','SAMEA6875572','846033']	2016	2022-06-11T04:51:00.000Z			ESP	Europe	Valencia					S					S															426	426983709	243267319	PRJEB38719		No	99.61	1923593	84	lineage4.1.2.1	Sensitive	['input','Cancino-Muñoz_2022','diff','tbprofiler','TGU','tree']	tuberculosis: human-adapted	L4.1.2.1	Mycobacterium tuberculosis
SAMEA3392388	ERR2516365	WGS	GENOSCREEN	ERX2535581	Illumina HiSeq 2500	PAIRED	RANDOM	GENOMIC	ILLUMINA	ERS2401043	ERP107970	['ERR2516365','SAMEA3392388','ERX2535581','ERS2401043','ERP107970','10125703','project.First_10k_genomes_study_set_7','sample.9726','PRJEB25999','run.9726','493037','experiment.9726']		2021-10-23T19:19:00.000Z			BEL	Europe						S	S			S		R		S			R	R					S			813	813489291	531446417	PRJEB25999	Walker_2022		99.57	1545093	35	lineage2.2.1	MDR-TB	['Walker_2022','diff','CRyPTIC_Genoscreen','Napier_2020','tree','input','tbprofiler']	tuberculosis: human-adapted	L2.2.1	Mycobacterium tuberculosis
SAMN37457967	SRR26112350	WGS	WADSWORTH CENTER	SRX21826565	NextSeq 550	PAIRED	RANDOM	GENOMIC	ILLUMINA	SRS18926173	SRP338930	['SRS18926173','IDR2200057854','PRJNA766641','SAMN37457967','766641','SRP338930','SRR26112350','37457967','IDR2200057854-01-01','IDR2200057854-01-01.R1.fastq.gz','SRX21826565']	2022	2023-09-19T16:19:00.000Z			USA	North America	New York state	sputum	Homo sapiens	3	human																					545	545183820	241680945	PRJNA766641									tuberculosis: unclassified		Mycobacterium tuberculosis
SAMN06055726	SRR5073681	WGS	UNIVERSITY OF MELBOURNE	SRX2392771	Illumina HiSeq 2500	PAIRED	RANDOM	GENOMIC	ILLUMINA	SRS1834224	SRP094134	['02MTB0401_S113_L002_1.fastq.gz','SRS1834224','SRX2392771','6055726','bp0','SAMN06055726','HCMC1329','PRJNA355614','SRP094134','355614','SRR5073681']	2009-07	2016-12-02T18:48:00.000Z		10.82 N 106.63 E	VNM	Asia	Ho Chi Minh City	sputum	Homo sapiens	3	human																					270	270471030	126613351	PRJNA355614			99.47	1458047	46	lineage2.2.1	Other	['Napier_2020','Menardo_2021','diff','tree','input','tbprofiler']	tuberculosis: human-adapted	L2.2.1	Mycobacterium tuberculosis
SAMEA6451330	ERR3794434	WGS	FZB	ERX3796401	NextSeq 500	PAIRED		GENOMIC	ILLUMINA	ERS4216886	ERP119170	['14317844','614279','ena-EXPERIMENT-FZB-06-01-2020-14:13:08:036-81','ERX3796401','ena-RUN-FZB-06-01-2020-14:13:08:036-81','SAMEA6451330','ERS4216886','PRJEB36040','3974-01','ena-STUDY-FZB-06-01-2020-10:49:26:730-1695','ERR3794434','ERP119170']		2020-11-10T18:57:00.000Z																														1068	1068937402	488608633	PRJEB36040			99.24	1563516	47	lineage2.2.1	MDR-TB	['tree','input','tbprofiler','diff']	MTBC		Mycobacterium tuberculosis complex sp.
SAMEA115749912	ERR13290753	WGS	UNIVERSITY OF OXFORD, NUFFIELD DEPARTMENT OF MEDIC	ERX12661239	Illumina HiSeq 4000	PAIRED	RANDOM PCR	GENOMIC	ILLUMINA	ERS20266199	ERP161058	['3d5ea05df56b','b28b5ff0-515d-42d2-bc0f-19e45ec26bb9','ERX12661239','PRJEB76547','ERS20266199','ERR13290753','1124794','ERP161058','41908870','webin-reads-3d5ea05df56b','SAMEA115749912']	2019	2024-08-19T21:53:00.000Z			TWN	Asia																										451	451470000	230784799	PRJEB76547								CRyPTIC_2024	tuberculosis: unclassified		Mycobacterium tuberculosis
SAMN06092640	SRR5067304	WGS	UNIVERSITY OF MELBOURNE	SRX2387602	Illumina HiSeq 2500	PAIRED	RANDOM	GENOMIC	ILLUMINA	SRS1829545	SRP094134	['355614','SRR5067304','PRJNA355614','02MTB0921_S161_L002_1.fastq.gz','bp0','6092640','HCMC0943','SRP094134','SAMN06092640','SRX2387602','SRS1829545']	2010-04	2016-12-01T20:55:00.000Z		10.82 N 106.63 E	VNM	Asia	Ho Chi Minh City	sputum	Homo sapiens	3	human																					494	494115603	232871266	PRJNA355614			99.5	1470882	50	lineage2.2.1	Sensitive	['diff','tbprofiler','Menardo_2021','input','Napier_2020','tree']	tuberculosis: human-adapted	L2.2.1	Mycobacterium tuberculosis
SAMEA114442982	ERR13237767	WGS	SEOUL NATIONAL UNIVERSITY	ERX12608516	Illumina MiSeq	PAIRED	RANDOM	GENOMIC	ILLUMINA	ERS16430766	ERP151439	['c7f31963-9edb-49ef-a000-987e031fb6cb','GReAT_KR_351','webin-reads-GReAT_KR_351','41765928','ERX12608516','ERP151439','ERR13237767','PRJEB66375','1022751','ERS16430766','SAMEA114442982']	2016	2024-08-06T21:14:00.000Z			KOR	Asia		sputum	Homo sapiens	3	human																					530	530102906	321120690	PRJEB66375									tuberculosis: unclassified		Mycobacterium tuberculosis
SAMN04009436	['SRR023954','SRR023949']	WGS		['SRX008421','SRX008426']	Illumina Genome Analyzer II	SINGLE	RANDOM	GENOMIC	ILLUMINA	SRS1044173		['SRR023954','SRS1044173','SRP001127','PRJNA37297','SRX008421','SRX008426','SRR023949','SAMN04009436','4009436','205PVAAXX080517-8-S','37297','BI.FR.081221_SL-XBC_0002_FC30EADAAXX.7','30EADAAXX081221-7-S','Mycobacterium_tuberculosis_XDR_Comparative','BI.080517_SL-XAP_0001_FC205PVAAXX.8','R451HiQ']																																1723	1723806472	1370028067	PRJNA37297								Menardo_2018	tuberculosis: unclassified		Mycobacterium tuberculosis
SAMN26442950	SRR18232975	AMPLICON	RUTGERS NEW JERSEY MEDICAL SCHOOL	SRX14374400	Illumina MiSeq	SINGLE	RANDOM	OTHER	ILLUMINA	SRS12186141	SRP362557	['PRJNA812960','SRX14374400','SRR18232975','SAMN26442950','SRS12186141','Day8-RG-ND1','bp0','812960','26442950','SRP362557','28_S28_L001_R1_001.fastq','S28']	2020	2022-03-04T21:24:00.000Z			USA	North America	Newark, NJ	As reported: laboratory strain																								25	25951035	14652472	PRJNA812960									tuberculosis: unclassified		Mycobacterium tuberculosis
SAMN19657835	SRR14782675	WGS	SIMON FRASER UNIVERSITY	SRX11115784	NextSeq 500	PAIRED	RANDOM	GENOMIC	ILLUMINA	SRS9179770	SRP323639	['bp0','TB-111-2533-19_S146_R1_001.fastq.gz','SRS9179770','TB-111-2533-19_S146','SAMN19657835','SRX11115784','SRR14782675','736718','PRJNA736718','SRP323639','19657835']	2019	2021-06-12T00:02:00.000Z		47.03278 N 28.89972 E	MDA	Europe			Homo sapiens	3	human																					711	711229500	293604517	PRJNA736718			99.39	1685368	28	lineage4.1.2.1	Sensitive	['tbprofiler','tree','diff','input']	tuberculosis: unclassified		Mycobacterium tuberculosis
SAMN38210309	SRR26794314	WGS	HMS	SRX22491956	Illumina HiSeq 4000	SINGLE	cDNA	GENOMIC	ILLUMINA	SRS19505072	SRP471323	['SRS19505072','1039243','SAMN38210309','PRJNA1039243','SRR26794314','Peru7087','SRX22491956','7087','SRP471323','38210309','bp0','Peru7087_R1.fastq.gz']	2011	2023-11-11T22:53:00.000Z			PER	South America		sputum	Homo sapiens	3	human																					201	201994800	99656366	PRJNA1039243								standford	tuberculosis: unclassified		Mycobacterium tuberculosis
SAMN36835225	SRR25515717	WGS	SHANDONG PROVINCIAL HOSPITAL	SRX21246182	Illumina HiSeq 4000	PAIRED	RANDOM	GENOMIC	ILLUMINA	SRS18500461	SRP453313	['T2893.IS300_Clean.1.fastq.gz','1002108','T2893','SRP453313','PRJNA1002108','36835225','SAMN36835225','SRS18500461','SRX21246182','bp0','SRR25515717']	2018	2023-08-04T04:44:00.000Z		36.40 N 117.00 E	CHN	Asia	Shandong	As reported: phlegm	Homo sapiens	3	human																					1143	1143090900	464092630	PRJNA1002108			99.62	1866652	65	lineage2.2.1	Sensitive	['input','diff','tbprofiler','tree']	tuberculosis: human-adapted	L4	Mycobacterium tuberculosis	H37Rv
SAMN08708479	SRR6831911	WGS	SAN RAFFAELE	SRX3787883	Illumina HiSeq 2500	PAIRED	RANDOM	GENOMIC	ILLUMINA	SRS3040551	SRP128089	['SRP128089','SRR6831911','PRJNA428596','SRX3787883','14-LB-140-16_220816_UKR_220816_100.gatk.bam','14-LB-140-16_WGS','SRS3040551','14-LB-140-16','428596','bp0','SAMN08708479','8708479']		2018-03-14T09:26:00.000Z			UKR	Europe			Homo sapiens	3	human	S	R			S		R	R	S				S	R				R			231	231001948	111392667	PRJNA428596	CRyPTIC_WHO2021_PMC7612554		99.35	1875545	40	lineage4.2.1	HR-TB	['tbprofiler','input','tree','diff','Walker_2022']	tuberculosis: unclassified		Mycobacterium tuberculosis
SAMN15772875	SRR12420480	WGS	FUDAN UNIVERSITY	SRX8916223	Illumina HiSeq 2500	PAIRED	RANDOM PCR	GENOMIC	ILLUMINA	SRS7172794	SRP276868	['656167','SRR12420480','PRJNA656167','15772875','SRX8916223','XZ10016','SRP276868','p362','XZ10016_R1.fastq.gz','SRS7172794','SAMN15772875','bp0']	2010	2020-08-10T10:33:00.000Z			CHN	Asia	Tibet	sputum	Homo sapiens	3	human																					597	597489000	229812324	PRJNA656167								input	tuberculosis: unclassified		Mycobacterium tuberculosis
SAMN43780627	SRR30673723	WGS	FIND, THE FOUNDATION FOR INNOVATIVE NEW DIAGNOSTICS	SRX26092300	NextSeq 500	PAIRED	RANDOM	GENOMIC	ILLUMINA	SRS22658619	SRP532857	['SRR30673723','SAMN43780627','TB038060147_R1.fastq.gz','TB038060147','PRJNA1160005','43780627','SRP532857','SRS22658619','SRX26092300','1160005','WGS-TB038060147']	2022	2024-09-16T05:01:00.000Z			ZAF	Africa		sputum	Homo sapiens	3	human																					533	533623236	246826126	PRJNA1160005									tuberculosis: unclassified		Mycobacterium tuberculosis
SAMN09828818	SRR10394522	WGS	NATIONAL JEWISH HEALTH	SRX7094855	Illumina MiSeq	PAIRED	RANDOM	GENOMIC	ILLUMINA	SRS5607353	SRP090711	['SAMN09828818','USA_PA_PAT_10','SRX7094855','SRR10394522','345021','SRS5607353','2015-22-65_S5_L001_R1_001.fastq.gz','2015-22-65','PRJNA345021','9828818','SRP090711']	2015	2019-11-05T17:09:00.000Z			USA	North America	PA		Homo sapiens	3	human																					875	875369817	550089960	PRJNA345021									NTM: avium complex		Mycobacterium intracellulare subsp. chimaera
SAMN30950579	SRR21657642	WGS	WADSWORTH CENTER	SRX17657502	Illumina MiSeq	PAIRED	RANDOM	GENOMIC	ILLUMINA	SRS15189779	SRP338930	['PRJNA766641','IDR1600011093','30950579','766641','IDR1600011093-01-00_S14_L001_R1_001.fastq.gz','SAMN30950579','SRX17657502','SRR21657642','SRP338930','SRS15189779']	2016	2022-09-21T10:00:00.000Z			USA	North America	New York state		Homo sapiens	3	human																					718	718786140	424910092	PRJNA766641			99.58	1568738	80	lineage4.1.2.1	Sensitive	['input','tree','tbprofiler','diff']	tuberculosis: unclassified		Mycobacterium tuberculosis
SAMEA7562025	ERR4829586	WGS	SAN RAFFAELE SCIENTIFIC INSTITUTE	ERX4699570	NextSeq 500	PAIRED	RANDOM	GENOMIC	ILLUMINA	ERS5318659	ERP124983	['project.Italy','22477593','ERR4829586','PRJEB41242','773309','ERP124983','ERX4699570','experiment.30885','sample.30885','ERS5318659','SAMEA7562025','run.30885']		2021-11-11T07:57:00.000Z			ITA	Europe						S				S	R	S	S	S				S		S	S	S	S	S	S	506	506877022	219240521	PRJEB41242	['Walker_2022','CRyPTIC_reuse_table']		99.07	1650503	53	lineage4.1.2.1	Other	['CRyPTIC_SanRaffaele','CRyPTIC_reuse_table','tbprofiler','Walker_2022','input','diff','tree']	tuberculosis: unclassified		Mycobacterium tuberculosis
SAMEA111518982	ERR10430718	WGS	HOSPITAL GENERAL UNIVERSITARIO GREGORIO MARANON	ERX9958236	Illumina MiSeq	PAIRED	PCR	GENOMIC	ILLUMINA	ERS13629275	ERP141564	['ERX9958236','947459','ena-RUN-TAB-26-10-2022-15:13:53:505-78','6a82be7f-16f7-41c7-b249-4c721af6de26','ERS13629275','PRJEB56608','SAMEA111518982','ena-EXPERIMENT-TAB-26-10-2022-15:13:53:505-77','ERP141564','Goat9','33850468','ERR10430718']	2021	2023-07-19T17:25:00.000Z			ESP	Europe			Capra hircus	3	domestic goat																					365	365614186	242379219	PRJEB56608			98.81	1453425	44	La2	Sensitive	['tbprofiler','tree','diff','input']	tuberculosis: animal-adapted	La2	Mycobacterium caprae
SAMN10342134	SRR8128972	WGS	UNIVERSITE D'ANGERS	SRX4950225	Illumina HiSeq 2000	PAIRED	RANDOM	GENOMIC	ILLUMINA	SRS3992405	SRP167135	['40.1.06','SRX4950225','499075','PRJNA499075','SRS3992405','10342134','bp0','40.1.06_lib','SAMN10342134','SRP167135','SRR8128972','40-1-06_R2.fastq']	2006	2018-10-29T13:14:00.000Z	Buruli ulcer	6.99617 N 2.57808 E	BEN	Africa		skin	Homo sapiens	3	human																					313	313991991	143194479	PRJNA499075									NTM: unclassified		Mycobacterium ulcerans
SAMEA14501020	ERR9822556	WGS	PUBLIC HEALTH AGENCY OF SWEDEN	ERX9369650	Ion Torrent S5 XL	SINGLE	RANDOM	GENOMIC	ION_TORRENT	ERS12131996	ERP138102	['ena-EXPERIMENT-TAB-07-06-2022-09:12:06:509-21030','SEA201800219','847143','ERP138102','PRJEB53318','ena-RUN-TAB-07-06-2022-09:12:06:509-21031','eb7a9c3f-f8c0-440b-a042-9685ea5b8a95','ERS12131996','SAMEA14501020','ERX9369650','28935687','ERR9822556']	2018	2022-06-26T02:20:00.000Z			SWE	Europe			Homo sapiens	3	human																					144	144419006	114151260	PRJEB53318									tuberculosis: unclassified		Mycobacterium tuberculosis
SAMN43780371	SRR30673603	WGS	FIND, THE FOUNDATION FOR INNOVATIVE NEW DIAGNOSTICS	SRX26092030	Illumina HiSeq X	PAIRED	RANDOM	GENOMIC	ILLUMINA	SRS22658346	SRP532857	['WGS-TB038050257','TB038050257_R1.fastq.gz','SRX26092030','SAMN43780371','SRR30673603','43780371','SRS22658346','TB038050257','SRP532857','PRJNA1160005','1160005']	2021	2024-09-16T04:56:00.000Z			IND	Asia		sputum	Homo sapiens	3	human																					905	905100946	371772537	PRJNA1160005									tuberculosis: unclassified		Mycobacterium tuberculosis
SAMN41468526	SRR29093840	WGS	FIND, THE FOUNDATION FOR INNOVATIVE NEW DIAGNOSTICS	SRX24617906	Illumina HiSeq 2000	PAIRED	RANDOM	GENOMIC	ILLUMINA	SRS21355071	SRP507535	['1109295','PRJNA1109295','41468526','924644_20885C72CA35_3739','SAMN41468526','1494254201370T-3739_S14_L001_R1_001.fastq.gz','924644_20885C72CA35','SRS21355071','SRX24617906','SRP507535','SRR29093840']		2024-05-21T06:08:00.000Z							Homo sapiens	3	human																					729	729431370	465796067	PRJNA1109295								WHO_mutations_2023	tuberculosis: unclassified		Mycobacterium tuberculosis
SAMN15228707	SRR12006708	WGS	CHARLES DARWIN UNIVERSITY	SRX8539691	Illumina HiSeq 2500	PAIRED	RANDOM	GENOMIC	ILLUMINA	SRS6834493	SRP267157	['bp0','15228707','RB18MT13049','639216','PRJNA639216','SRR12006708','SRP267157','SRS6834493','RB18MT13049_paired_R1.fastq.gz','SAMN15228707','SRX8539691']	2013	2020-06-13T05:09:00.000Z			MYS	Asia	Kota Kinabalu		Homo sapiens	3	human																					515	515793768	230296572	PRJNA639216			99.38	1740630	54	lineage1.2.1.2.1	Sensitive	['diff','input','tbprofiler','tree']	tuberculosis: unclassified		Mycobacterium tuberculosis
SAMEA6656032	ERR4011993	WGS	DST-NRF CENTRE OF EXCELLENCE FOR BIOMEDICAL TUBERC	ERX4013393	Illumina HiSeq 2000	PAIRED	RANDOM	GENOMIC	ILLUMINA	ERS4415500	ERP119549	['ERX4013393','SAMEA6656032','Lin4_S71','ERP119549','629714','ERR4011993','ena-STUDY-DST-NRF Centre of Excellence for Biomedical Tuberculosis Research, SAMRC Centre for Tuberculosis Research, Department Biomedical Sciences-22-01-2020-11:47:08:117-37','14778585','ena-EXPERIMENT-DST-NRF Centre of Excellence for Biomedical Tuberculosis Research, SAMRC Centre for Tuberculosis Research, Department Biomedical Sciences-09-04-2020-14:57:17:573-71','PRJEB36366','ERS4415500','ena-RUN-DST-NRF Centre of Excellence for Biomedical Tuberculosis Research, SAMRC Centre for Tuberculosis Research, Department Biomedical Sciences-09-04-2020-14:57:17:573-71']	2008	2020-11-12T02:50:00.000Z			ZAF	Africa		sputum	Homo sapiens	3	human																					361	361296190	157525259	PRJEB36366								['input','Menardo_2021']	tuberculosis: human-adapted	L4	Mycobacterium tuberculosis
SAMEA110013019	ERR9807020	WGS	UNIVERSITY OF ANTWERP	ERX9354006	Illumina HiSeq 2000	PAIRED	RANDOM PCR	GENOMIC	ILLUMINA	ERS12122039	ERP134958	['ERR9807020','ERX9354006','844747','ena-EXPERIMENT-TAB-31-05-2022-21:20:15:647-2228','ERS12122039','R9950','SAMEA110013019','cheddar_cheese','ena-RUN-TAB-31-05-2022-21:20:15:648-2229','29000104','PRJEB50385','ERP134958']	2010	2022-06-06T14:00:00.000Z			ZAF	Africa		sputum	Homo sapiens	3	human																					809	809194382	537197424	PRJEB50385			99.26	1633372	48	lineage2.2.1	Pre-XDR-TB	['tbprofiler','diff','input','tree']	tuberculosis: unclassified		Mycobacterium tuberculosis
SAMN36639340	SRR25395660	WGS	SAN RAFFAELE SCIENTIFIC INSTITUTE	SRX21133678	NextSeq 550	PAIRED	RANDOM	GENOMIC	ILLUMINA	SRS18398422	SRP450988	['SAMN36639340','994428','PRJNA994428','CZ36222','36639340','SRX21133678','CZ36222_S4_L001_R1_001.fastq.gz','SRS18398422','SRP450988','SRR25395660']	2022	2023-07-24T13:23:00.000Z		50.0755 N 14.4378 E	CZE	Europe	Prague		Homo sapiens	3	human																					271	271400592	155135580	PRJNA994428			99.33	1771449	53	lineage2.2.1	HR-TB	['diff','input','tbprofiler','tree']	tuberculosis: unclassified		Mycobacterium tuberculosis
SAMEA114443578	ERR13252750	WGS	SEOUL NATIONAL UNIVERSITY	ERX12623373	Illumina MiSeq	PAIRED	RANDOM	GENOMIC	ILLUMINA	ERS16431362	ERP151439	['ERX12623373','41835082','c7f31963-9edb-49ef-a000-987e031fb6cb','ERR13252750','ERS16431362','SAMEA114443578','PRJEB66375','webin-reads-GReAT_JP_443','ERP151439','GReAT_JP_443','1022751']	2007	2024-08-20T02:33:00.000Z			JPN	Asia		sputum	Homo sapiens	3	human																					696	696539994	472965083	PRJEB66375									tuberculosis: unclassified		Mycobacterium tuberculosis
SAMEA3558121	['ERR1227524','ERR1034588','ERR1213836']	WGS		['ERX1286049','ERX1299576','ERX1113386']	Illumina MiSeq	PAIRED		GENOMIC	ILLUMINA	ERS865270		['ena-STUDY-LSHTM-04-11-2015-14:45:34:612-88','ERP013054','ERS865270','ERR1034588','307681','ERP011639','ena-RUN-LSHTM-25-01-2016-18:23:00:061-13','ERX1286049','PRJEB12515','ERR1227524','ena-STUDY-LSHTM-18-08-2015-18:02:02:463-104','ena-EXPERIMENT-LSHTM-18-01-2016-18:53:21:039-13','SAMEA3558121','4154417','ena-EXPERIMENT-LSHTM-25-09-2015-14:04:49:416-13','mtb13','ena-STUDY-LSHTM-25-01-2016-17:08:21:996-51','316500','ena-EXPERIMENT-LSHTM-25-01-2016-18:23:00:061-13','ERX1113386','PRJEB10385','PRJEB11653','297845','ena-RUN-LSHTM-25-09-2015-14:04:49:416-13','ERR1213836','ERP014003','ena-RUN-LSHTM-18-01-2016-18:53:21:040-13','ERX1299576']						Asia						R	S	R			S		R				R									5111	5112543442	3463293604	['PRJEB12515','PRJEB10385','PRJEB11653']	Coll_2018		99.35	4001132	88	lineage2.2.1;lineage1.2.2.2	Pre-XDR-TB	['Coll_2018','diff','tbprofiler','Napier_2020','TDR_strain_bank_1','input']	tuberculosis: unclassified		Mycobacterium tuberculosis
SAMEA115749369	ERR13290220	WGS	UNIVERSITY OF OXFORD, NUFFIELD DEPARTMENT OF MEDIC	ERX12660706	Illumina MiSeq	PAIRED	RANDOM PCR	GENOMIC	ILLUMINA	ERS20265656	ERP161058	['b28b5ff0-515d-42d2-bc0f-19e45ec26bb9','41908536','ERP161058','1124794','ERX12660706','SAMEA115749369','1fdffdf38cc7','ERR13290220','PRJEB76547','ERS20265656','webin-reads-1fdffdf38cc7']	2017	2024-08-18T19:26:00.000Z			GBR	Europe																										71	71429494	49875170	PRJEB76547								CRyPTIC_2024	tuberculosis: unclassified		Mycobacterium tuberculosis
SAMD00179044	DRR184971	WGS	RIT_JATA	DRX175450	Illumina MiSeq	PAIRED	RANDOM	GENOMIC	ILLUMINA	DRS113869	DRP005596	['SAMD00179044','DRP005596','590380','DRX175450','PRJDB8553','13323117','DRS113869','DRR184971']		2019-11-18T19:32:00.000Z			VNM	Asia	Hanoi																									423	423838215	264141240	PRJDB8553			99.41	1151857	67	lineage1.1.1.1	Sensitive	['input','tbprofiler','diff','tree','Napier_2020']	tuberculosis: human-adapted	L1.1.1.1	Mycobacterium tuberculosis
SAMEA11934232	ERR7737770	WGS	INSTITUTE OF TROPICAL MEDICINE ANTWERP	ERX7306052	Illumina HiSeq 2500	PAIRED	RANDOM	GENOMIC	ILLUMINA	ERS9581391	ERP133916	['ena-RUN-TAB-16-12-2021-11:32:26:265-18965','24684520','ERP133916','ena-EXPERIMENT-TAB-16-12-2021-11:32:26:265-18964','PRJEB49409','ERX7306052','ERR7737770','ERS9581391','ITM2014-02584','SAMEA11934232','794693','6c4e9598-cb36-4fad-abc8-a686b6ac3705']	2014	2022-07-16T11:12:00.000Z			VNM	Asia		sputum	Homo sapiens	3	human																					202	202333054	82228990	PRJEB49409								input	tuberculosis: unclassified		Mycobacterium tuberculosis
SAMN15437423	SRR12142370	WGS	GANSU PROVINCIAL CENTER FOR DISEASE CONTROL AND PREVENTION	SRX8663471	HiSeq X Ten	PAIRED	RANDOM	GENOMIC	ILLUMINA	SRS6944557	SRP269873	['SRS6944557','P84','643892','SRR12142370','P84_1.fastq.gz','15437423','PRJNA643892','SRP269873','SRX8663471','bp0','SAMN15437423']	2018	2020-07-03T04:06:00.000Z			CHN	Asia	lanzhou	mucus	Homo sapiens	3	human																					1213	1213107300	530863527	PRJNA643892								input	tuberculosis: unclassified		Mycobacterium tuberculosis
SAMEA115751548	ERR13292431	WGS	UNIVERSITY OF OXFORD, NUFFIELD DEPARTMENT OF MEDIC	ERX12662917	Illumina MiSeq	PAIRED	RANDOM PCR	GENOMIC	ILLUMINA	ERS20267835	ERP161058	['ERP161058','ERR13292431','eb8045a811e3','1124794','41910488','PRJEB76547','SAMEA115751548','ERX12662917','webin-reads-eb8045a811e3','b28b5ff0-515d-42d2-bc0f-19e45ec26bb9','ERS20267835']	2020	2024-08-11T01:56:00.000Z			USA	North America																										664	664919221	403116474	PRJEB76547								CRyPTIC_2024	tuberculosis: unclassified		Mycobacterium tuberculosis
SAMN10254831	SRR8073628	WGS	USDA	SRX4901524	Illumina MiSeq	PAIRED	RANDOM	GENOMIC	ILLUMINA	SRS3947974	SRP053287	['10254831','251692','SAMN10254831','SRR8073628','PRJNA251692','16-017237-01-60MIDNRdeerAlp_S18_L001_R2_001.fastq.gz','SRX4901524','SRS3947974','SRP053287','01-60MIDNRdeerAlp']		2018-10-17T20:40:00.000Z			USA	North America	Michigan			3	deer																					422	422191182	266533757	PRJNA251692			99.41	1139932	63	La1.8.1	Other	['diff','input','tree','tbprofiler']	tuberculosis: animal-adapted	La1	Mycobacterium bovis
SAMEA3170673	ERR852812	WGS	THE WELLCOME TRUST SANGER INSTITUTE	ERX932450	Illumina HiSeq 2000	PAIRED	RANDOM	GENOMIC	ILLUMINA	ERS625110	ERP003279	['ERS625110','ERR852812','Global_and_local_genomics_of_Mycobacterium_ulcerans-sc-2013-06-06T12:45:33Z-2656','SAMEA3170673','ERX932450','SC_EXP_15335_8#18','3484177','ERP003279','PRJEB4025','222603','SC_RUN_15335_8#18','ITM_071912-sc-2187967']		2016-01-17T17:49:00.000Z																														432	432998000	206310850	PRJEB4025									NTM: unclassified		Mycobacterium ulcerans
SAMEA5189247	ERR4187829	WGS	WELLCOME SANGER INSTITUTE	ERX4149598	HiSeq X Ten	PAIRED	RANDOM	GENOMIC	ILLUMINA	ERS2996742	ERP021867	['SAMEA5189247','SC_EXP_29589_1#253','480613','f6496f36-ff8f-11e8-9f73-3c4a9275d6c8','Exploring_the_richness_of_Mycobacterium_bovis_strain_diversity-sc-4667','ERP021867','ERX4149598','ERS2996742','SC_RUN_29589_1#253','15092751','PRJEB19799','ERR4187829']		2020-06-04T07:48:00.000Z			GBR	Europe																										186	186753176	54695444	PRJEB19799			99.45	904135	30	La1.8.1	Other	['bovis_GBR','tree','tbprofiler','diff','input']	tuberculosis: animal-adapted	La1	Mycobacterium bovis
SAMN18882000	SRR14335497	WGS	USDA-NVSL-DBPL	SRX10689619	Illumina MiSeq	PAIRED	RANDOM	GENOMIC	ILLUMINA	SRS8781973	SRP316592	['SAMN18882000','18882000','SRS8781973','SRX10689619','SRR14335497','MAP460_Florence-VT_ID114_R1.fastq.gz','PRJNA725521','MAP 460','SRP316592','725521','bp0']	2006	2021-04-27T16:35:00.000Z			USA	North America	VT	feces	Bos taurus	2	bovine																					478	478973714	222632599	PRJNA725521									NTM: avium complex		Mycobacterium avium subsp. paratuberculosis
SAMN16448922	SRR12830382	WGS	MICHIGAN STATE UNIVERSITY	SRX9297997	Illumina MiSeq	PAIRED	PCR	GENOMIC	ILLUMINA	SRS7521987	SRP287454	['SRX9297997','PRJNA669332','16448922','bp0','669332','S51_2836-2014_R1.fastq.gz','S51_2836-2014','SRS7521987','SRP287454','SAMN16448922','S51','SRR12830382']	2014	2020-10-19T12:01:00.000Z		23.1083 S 55.2257 W	BRA	South America		sputum	Homo sapiens	3	human																					176	176376000	121106999	PRJNA669332			99.88	293834	19	lineage4.3.4.2	HR-TB	['input','tbprofiler','tree','standford','diff']	tuberculosis: unclassified		Mycobacterium tuberculosis
SAMN17253997	SRR13381237	WGS	SHENZHEN THIRD PEOPLE'S HOSPITAL	SRX9804198	Helicos HeliScope	SINGLE	RANDOM	GENOMIC	HELICOS	SRS7988411	SRP299848	['PRJNA685530','SRX9804198','685530','17.gz','SRP299848','Mtb lsolate-17','SRR13381237','library-17','SRS7988411','SAMN17253997','bp0','17253997']	2020	2021-01-07T19:29:00.000Z							Homo sapiens	3	human																					455	455778054	529345001	PRJNA685530									tuberculosis: human-adapted	L4	Mycobacterium tuberculosis	H37Rv
SAMN16521804	SRR12882625	WGS	SWISSTPH	SRX9348681	Illumina HiSeq 2000	PAIRED		GENOMIC	ILLUMINA	SRS7571667	SRP288262	['PRJNA670836','BSSE-QGF-40797','SRX9348681','670836','SAMN16521804','SRR12882625','SRP288262','SRS7571667','bp0','BSSE_QGF_40797_C7JREANXX_6_B7_G04900_LRu_261015_CTCTCTAC_CTCTCTAT_S50_L006_R1_001.fastq.gz','16521804','G04900']	2014	2020-10-23T06:35:00.000Z			TZA	Africa		sputum	Homo sapiens	3	human																					926	926327964	431433526	PRJNA670836			99.11	1700497	37	lineage3.1.1	MDR-TB	['input','tbprofiler','diff']	tuberculosis: unclassified		Mycobacterium tuberculosis
SAMN06251236	SRR5535831	WGS	BI	SRX2805421	Illumina HiSeq 2500	PAIRED	PCR	GENOMIC	ILLUMINA	SRS2185274	SRP077478	['300846','PRJNA300846','SAMN06251236','G07436','BI_1953','SRR5535831','SRS2185274','SRX2805421','SRP077478','6251236']		2017-05-12T16:25:00.000Z			NGA	Africa		sputum	Homo sapiens	3	human																					815	815909512	459200179	PRJNA300846			94.09	1001206	20	lineage4.6.2.2	MDR-TB	['diff','IeDEA','tbprofiler','input','nextstrain_global_tree','Menardo_2021','Menardo_2018']	tuberculosis: human-adapted	L4	Mycobacterium tuberculosis
SAMN30963243	SRR21676938	WGS	WADSWORTH CENTER	SRX17675266	Illumina MiSeq	PAIRED	RANDOM	GENOMIC	ILLUMINA	SRS15207157	SRP338930	['SRX17675266','30963243','SRP338930','766641','SRS15207157','SRR21676938','IDR1700060304','PRJNA766641','IDR1700060304-01-01_S10_L001_R1_001.fastq.gz','SAMN30963243']	2017	2022-09-22T13:13:00.000Z			USA	North America	New York state		Homo sapiens	3	human																					325	325696560	211960530	PRJNA766641			99.43	845793	47	lineage1.1.3.1	Sensitive	['diff','tbprofiler','input','tree']	tuberculosis: unclassified		Mycobacterium tuberculosis
SAMEA7527403	ERR4798811	WGS	FOUNDATION FOR MEDICAL RESEARCH INDIA	ERX4668235	NextSeq 500	PAIRED	RANDOM	GENOMIC	ILLUMINA	ERS5283875	ERP124850	['773292','ERR4798811','SAMEA7527403','ERP124850','PRJEB41116','run.27276','ERS5283875','experiment.27276','sample.27276','ERX4668235','22460949','project.Mumbai']		2021-11-10T01:28:00.000Z			IND	Asia	Mumbai					S	S				R		R	R							S		R	S		621	621918600	267120616	PRJEB41116	Walker_2022		99.47	1655391	53	lineage2.2.1	Pre-XDR-TB	['tbprofiler','diff','Walker_2022','input','tree','CRyPTIC_IND']	tuberculosis: unclassified		Mycobacterium tuberculosis
SAMEA13299867	ERR9125111	WGS	UNIVERSITY OF OXFORD, NUFFIELD DEPARTMENT OF MEDIC	ERX8668370	Illumina HiSeq 2500	PAIRED	RANDOM	GENOMIC	ILLUMINA	ERS10902685	ERP136068	['ERS10902685','ERP136068','30300930','862828','experiment.514.be94bc23','PRJEB51436','project.SeqTreat_PHO1','sample.514.bdaf168e','run.514.1.91db057dbeb2e6021da553e36e2ffe5c','ERX8668370','ERR9125111','SAMEA13299867']		2024-08-05T14:34:00.000Z			CAN	North America	Ontario																									901	901786378	643173150	PRJEB51436								CRyPTIC_PublicHealthOntario	tuberculosis: unclassified		Mycobacterium tuberculosis
SAMEA13120156	ERR8775817	WGS	UNIVERSITY OF BASEL, SWITZERLAND	ERX8438532	Illumina MiSeq	SINGLE		GENOMIC	ILLUMINA	ERS10724122	ERP135588	['30046666','G44801','ERR8775817','ERX8438532','SAMEA13120156','ena-RUN-TAB-24-02-2022-09:36:14:165-98806','ERP135588','ena-EXPERIMENT-TAB-24-02-2022-09:36:14:165-98805','e85ebed1-8b4e-426c-a0a5-d56f438d6aa3','ERS10724122','PRJEB50999','863195']		2022-08-11T03:45:00.000Z			TZA	Africa			Homo sapiens	3	human																					750	750867431	220514629	PRJEB50999								input	tuberculosis: unclassified		Mycobacterium tuberculosis
SAMEA115749479	ERR13290327	WGS	UNIVERSITY OF OXFORD, NUFFIELD DEPARTMENT OF MEDIC	ERX12660813	Illumina HiSeq 2000	PAIRED	RANDOM PCR	GENOMIC	ILLUMINA	ERS20265766	ERP161058	['ERX12660813','SAMEA115749479','ERS20265766','41908570','webin-reads-2e4f130ccaf7','ERP161058','b28b5ff0-515d-42d2-bc0f-19e45ec26bb9','2e4f130ccaf7','ERR13290327','1124794','PRJEB76547']	2018				SWE	Europe																										0	0	0	PRJEB76547								CRyPTIC_2024	tuberculosis: unclassified		Mycobacterium tuberculosis
SAMN37847956	SRR26399175	WGS	UNIVERSITY OF MELBOURNE/ THE PETER DOHERTY INSTITUTE FOR INFECTION AND IMMUNITY	SRX22105222	Illumina HiSeq 4000	PAIRED	RANDOM	GENOMIC	ILLUMINA	SRS19170303	SRP466602	['Sample_37','bp0','1028637','PRJNA1028637','SAMN37847956','SRX22105222','Sample_37_1.fastq.gz','37847956','SRR26399175','SRP466602','SRS19170303']		2023-10-16T19:03:00.000Z		10.8231 N 106.6297 E	VNM	Asia	Ho Chi Minh City	cerebrospinal fluid	Homo sapiens	3	human																					390	390097429	194721149	PRJNA1028637			99.35	1506732	50	lineage2.1	HR-TB	['tree','tbprofiler','diff','input']	tuberculosis: unclassified		Mycobacterium tuberculosis
SAMEA115745626	ERR13284410	WGS	UNIVERSITY OF OXFORD, NUFFIELD DEPARTMENT OF MEDIC	ERX12654836	Illumina MiSeq	PAIRED	RANDOM PCR	GENOMIC	ILLUMINA	ERS20255510	ERP161058	['PRJEB76547','f298649ef920','ERP161058','b28b5ff0-515d-42d2-bc0f-19e45ec26bb9','1124794','ERS20255510','ERR13284410','41889249','SAMEA115745626','webin-reads-f298649ef920','ERX12654836']	2020	2024-08-21T04:10:00.000Z			DEU	Europe																										989	989992429	662454345	PRJEB76547								CRyPTIC_2024	tuberculosis: unclassified		Mycobacterium tuberculosis
SAMN28610670	SRR19394901	WGS	UNIVERSITY COLLEGE DUBLIN	SRX15449721	NextSeq 500	PAIRED	RANDOM	GENOMIC	ILLUMINA	SRS13172056	SRP377005	['SAMN28610670','841672','19-3336_S86_L001-4_R1_001.fastq.gz','SRP377005','PRJNA841672','SRS13172056','28610670','SRR19394901','19-3336','bp0','SRX15449721']	2019	2022-05-25T10:25:00.000Z			IRL	Europe	Kerry		Bos taurus	3	domestic cattle																					468	468949996	208582794	PRJNA841672									NTM: avium complex		Mycobacterium avium subsp. paratuberculosis
SAMN19657648	SRR14782289	WGS	SIMON FRASER UNIVERSITY	SRX11115576	NextSeq 500	PAIRED	RANDOM	GENOMIC	ILLUMINA	SRS9179562	SRP323639	['PRJNA736718','19657648','SRX11115576','bp0','TB-111-19223-19_S47','SRP323639','TB-111-19223-19_S47_R1_001.fastq.gz','SRR14782289','SRS9179562','SAMN19657648','736718']	2019	2021-06-11T23:57:00.000Z		47.03278 N 28.89972 E	MDA	Europe			Homo sapiens	3	human																					439	439133972	182906807	PRJNA736718								input	tuberculosis: unclassified		Mycobacterium tuberculosis
SAMEA8741719	ERR8665941	WGS	PHS SWEDEN	ERX8324372	Illumina HiSeq 2500	PAIRED	RANDOM	GENOMIC	ILLUMINA	ERS6421301	ERP135611	['sample.30335','PRJEB51021','ERR8665941','ERP135611','ERS6421301','project.Belarus_site11','26334979','experiment.30335','ERX8324372','811911','run.30335.1','SAMEA8741719']		2022-03-15T06:24:00.000Z			BEL	Europe						S				R	R	R	S	R				R		S	S	S	R	S	R	944	944527046	307208336	PRJEB51021	CRyPTIC_reuse_table		99.69	1880260	61	lineage4.3.3	Pre-XDR-TB	['diff','CRyPTIC_PHS_Sweden_Belarus','input','tbprofiler','tree','CRyPTIC_reuse_table']	tuberculosis: unclassified		Mycobacterium tuberculosis
SAMN08347724	SRR6458384	WGS	NIH / NIAID	SRX3549046	Illumina MiSeq	PAIRED	RANDOM	GENOMIC	ILLUMINA	SRS2823163	SRP128704	['SRP128704','XTB15-043_S8_L001_R1_001.fastq.gz','SRS2823163','PRJNA429460','8347724','69','SAMN08347724','bp0','SRX3549046','429460','SRR6458384']	2014-01	2018-01-10T15:33:00.000Z		53.9 N 27.566667 E	BLR	Europe	Minsk	sputum	Homo sapiens	3	human																					549	549052957	373117676	PRJNA429460			99.58	1150586	59	lineage2.2.1	Pre-XDR-TB	['tree','tbprofiler','diff','input']	tuberculosis: unclassified		Mycobacterium tuberculosis
SAMEA4744316	ERR2652981	WGS	NORWEGIAN INSTITUTE OF PUBLIC HEALTH	ERX2669435	Illumina MiSeq	PAIRED	RANDOM	GENOMIC	ILLUMINA	ERS2564427	ERP109440	['ena-RUN-NORWEGIAN INSTITUTE OF PUBLIC HEALTH-19-06-2018-13:51:32:578-68','PRJEB27366','ena-STUDY-NORWEGIAN INSTITUTE OF PUBLIC HEALTH-19-06-2018-13:52:22:783-854','ERP109440','ERX2669435','ERS2564427','476915','ena-EXPERIMENT-NORWEGIAN INSTITUTE OF PUBLIC HEALTH-19-06-2018-13:51:32:578-68','BRZ-2','9578847','ERR2652981','SAMEA4744316']	2000	2018-07-12T08:49:00.000Z			BRA	South America			Homo sapiens	3	human																					247	247415205	134728302	PRJEB27366			67.28	655498	32	lineage4.1.2.1	Sensitive	['Nimmo_2024','input','diff','tree','tbprofiler','standford']	tuberculosis: human-adapted	L4	Mycobacterium tuberculosis
SAMN05915263	SRR28394256	WGS	FIND, THE FOUNDATION FOR INNOVATIVE NEW DIAGNOSTICS	SRX23999096	Illumina HiSeq 2500	PAIRED	RANDOM	GENOMIC	ILLUMINA	SRS20795665	SRP496567	['WGS-Peru4711','SRR28394256','SRS20795665','SAMN05915263','Peru4711_R1.fastq.gz','SRX23999096','SRP496567','343736','PRJNA343736','01-R1559','5915263']	2012	2024-03-20T08:00:00.000Z		12 S 77 W	PER	South America	Lima	As reported: patient	Homo sapiens	3	human																					1076	1076521000	512941574	PRJNA343736			99.55	1840156	52	lineage2.2.1	Pre-XDR-TB	['standford','tree','diff','tbprofiler','input']	tuberculosis: unclassified		Mycobacterium tuberculosis
SAMN31030148	SRR21732662	WGS	MDUPHL	SRX17728154	NextSeq 500	PAIRED	RANDOM	GENOMIC	ILLUMINA	SRS15257618	SRP399923	['SRP399923','SAMN31030148','SRS15257618','AUSMDU00018177_S70_R1_001.fastq.gz','PRJNA857537','SRR21732662','SRX17728154','AUSMDU00018177','31030148','857537']	2018	2022-09-27T23:40:00.000Z			AUS	Oceania	Victoria		Homo sapiens	3	human																					713	713627813	320840656	PRJNA857537			99.57	1639402	57	lineage2.2.2	HR-TB	['input','tree','tbprofiler','diff']	tuberculosis: unclassified		Mycobacterium tuberculosis
SAMN05918724	SRR28394291	WGS	FIND, THE FOUNDATION FOR INNOVATIVE NEW DIAGNOSTICS	SRX23999061	Illumina HiSeq 2500	PAIRED	RANDOM	GENOMIC	ILLUMINA	SRS20795631	SRP496567	['SRR28394291','343736','02-R0902','WGS-Peru4625','SRS20795631','SRP496567','5918724','Peru4625_R1.fastq.gz','SAMN05918724','PRJNA343736','SRX23999061']	2012	2024-03-20T07:59:00.000Z		12 S 77 W	PER	South America	Lima	As reported: patient	Homo sapiens	3	human																					144	144015000	62513966	PRJNA343736			95.3	1035645	29	lineage4.1.2.1	HR-TB	['input','standford','tbprofiler','diff']	tuberculosis: unclassified		Mycobacterium tuberculosis
SAMEA1059560	ERR3337478	WGS	WELLCOME SANGER INSTITUTE	ERX3362187	Illumina HiSeq X Ten	PAIRED	RANDOM	GENOMIC	ILLUMINA	ERS2365148	ERP024108	['512657','SC_RUN_25825_1#86','SAMEA1059560','ERR3337478','ERS2365148','ERX3362187','11844292','ERP024108','SC_EXP_25825_1#86','a9da90dc-be4d-11e7-b52c-3c4a9275d6c8','PRJEB21813','Mycobacteria_in_non_CF_bronchiectasis_patients-sc-4853']		2019-05-24T21:11:00.000Z																														532	532869940	217955219	PRJEB21813									NTM: avium complex		Mycobacterium avium
SAMN19728400	SRR14827849	AMPLICON	ROCKEFELLER UNIVERSITY	SRX11157217	Illumina HiSeq 4000	SINGLE	PCR	GENOMIC	ILLUMINA	SRS9218694	SRP324258	['SRR14827849','SRP324258','H37Rv_BDQ_1D_Med_batch2_rep3','PRJNA738381','bp0','19728400','H37Rv_BDQ_1D_Med_batch2_rep3_S42_L001_R1_001.fastq.gz','RLC12_H37Rv_BDQ_1D_Med_batch2_rep3','SAMN19728400','SRX11157217','SRS9218694','738381']		2021-06-16T15:01:00.000Z																														1818	1818163345	704171626	PRJNA738381									tuberculosis: human-adapted	L4	Mycobacterium tuberculosis	H37Rv
SAMN29094155	SRR19662770	WGS	NATIONAL MEDICAL RESEARCH CENTER OF PHTHISIOPULMONOLOGY AND INFECTIOUS DISEASES	SRX15712377	DNBSEQ-G50	PAIRED	PCR	GENOMIC	DNBSEQ	SRS13406512	SRP381877	['lib2718_FPI','29094155','SRX15712377','SRS13406512','2718_R1.fq.gz','SRP381877','849565','SAMN29094155','Mycobacterium tuberculosis 2718_FPI','PRJNA849565','SRR19662770','bp0']	2020	2022-06-15T12:21:00.000Z		55.78 N 37.61 E	RUS	Europe	Moscow	sputum	Homo sapiens	3	human																					298	298844800	205251736	PRJNA849565									tuberculosis: unclassified		Mycobacterium tuberculosis
SAMEA2783210	ERR767987	WGS	THE WELLCOME TRUST SANGER INSTITUTE	ERX711260	Illumina HiSeq 2000	PAIRED	RANDOM	GENOMIC	ILLUMINA	ERS552955	ERP006738	['ERX711260','272028','SC_EXP_14857_1#31','SC_RUN_14857_1#31','3374280','SAMEA2783210','The_interaction_between_the_host_and_pathogen_genetics_in_susceptibility_to_pulmonary_tuberculosis-sc-3274','ERP006738','ERS552955','PRJEB7056','ERR767987','26966-sc-2108057']	2008	2016-01-13T00:01:00.000Z			THA	Asia																										500	500078000	286955507	PRJEB7056			99.33	1431608	29	lineage1.1.1.1	Other	['Napier_2020','Menardo_2021','tbprofiler','diff','input','tree']	tuberculosis: human-adapted	L1.1.1.1	Mycobacterium tuberculosis
SAMN38644553	SRR27048718	WGS	FIOCRUZ	SRX22738345	NextSeq 500	PAIRED		GENOMIC	ILLUMINA	SRS19726857	SRP475706	['PRJNA1048499','SAMN38644553','1048499','KAN-961347_lib10554_nextseq_n0146_151bp_R1.fastq.gz','38644553','SRP475706','961347','SRX22738345','SRS19726857','KAN-961347','bp0','SRR27048718']	1996	2023-12-04T17:01:00.000Z			CZE	Europe		sputum	Homo sapiens	3	human																					491	491662750	227055531	PRJNA1048499									NTM: unclassified		Mycobacterium kansasi
SAMN00138182	SRR073315	WGS	UNIVERSITY OF MELBOURNE	SRX031544	Illumina Genome Analyzer II	PAIRED	RANDOM	GENOMIC	ILLUMINA	SRS139083	SRP004498	['SAMN00138182','SRP004498','138182','SRS139083','Mu_JKD8170','M. ulcerans possums/humans']		2014-05-29T06:10:00.000Z																														2494	2494638450	1451168554										NTM: unclassified		Mycobacterium ulcerans
SAMEA8718532	ERR8975403	WGS	CTB/NICD	ERX5543635	Illumina HiSeq 4000	PAIRED	RANDOM	GENOMIC	ILLUMINA	ERS6402977	ERP128647	['773351','run.14426.1','SAMEA8718532','ERR8975403','ERP128647','sample.14426','ERS6402977','ERX5543635','experiment.14426','project.Wellcome_clinical_isolates_site10','PRJEB44577','26339501']		2022-03-22T07:47:00.000Z			ZAF	Africa						S				S	S	S	S	S				S		S	S	S	S	S	S	516	516266400	224244623	PRJEB44577	CRyPTIC_reuse_table		99.65	1666029	57	lineage4.3.2.1	Sensitive	['tbprofiler','diff','input','CRyPTIC_CTB-NICD','tree','CRyPTIC_reuse_table']	tuberculosis: unclassified		Mycobacterium tuberculosis
SAMN30381025	SRR21240167	WGS	STANFORD UNIVERSITY	SRX17249545	Illumina MiSeq	PAIRED	RANDOM	GENOMIC	ILLUMINA	SRS14814527	SRP394383	['SRR21240167','SRX17249545','SRP394383','SAMN30381025','pgy_221_R1.fastq.gz','870648','bp0','30381025','SRS14814527','PRJNA870648','pgy_221']	2021	2022-08-26T23:43:00.000Z			PRY	South America	Asuncion	sputum	Homo sapiens	3	human																					345	345576799	191303347	PRJNA870648			99.57	1207937	70	lineage4.1.2.1	Sensitive	['standford','tree','tbprofiler','input','diff']	tuberculosis: unclassified		Mycobacterium tuberculosis
SAMEA4975652	ERR3427699	WGS	LONDON SCHOOL OF HYGIENE AND TROPICAL MEDICINE	ERX3451136	PacBio RS	SINGLE	PCR	GENOMIC	PACBIO_SMRT	ERS2793724	ERP111477	['ERS2793724','527448','ena-RUN-LONDON SCHOOL OF HYGIENE AND TROPICAL MEDICINE-10-07-2019-13:36:23:242-10','ERP111477','SAMEA4975652','PRJEB29197','ERX3451136','11186406','ERR3427699','ena-EXPERIMENT-LONDON SCHOOL OF HYGIENE AND TROPICAL MEDICINE-10-07-2019-13:36:23:242-10','RBB392','ena-STUDY-LONDON SCHOOL OF HYGIENE AND TROPICAL MEDICINE-16-10-2018-06:34:32:673-5']		2019-07-11T11:51:00.000Z																														2949	2949699021	10511881073	PRJEB29197									tuberculosis: unclassified		Mycobacterium tuberculosis
SAMEA7527681	ERR4799095	WGS	FOUNDATION FOR MEDICAL RESEARCH INDIA	ERX4668512	NextSeq 500	PAIRED	RANDOM	GENOMIC	ILLUMINA	ERS5284152	ERP124850	['project.Mumbai','run.27560','ERR4799095','experiment.27560','SAMEA7527681','773292','22461226','ERP124850','sample.27560','ERX4668512','ERS5284152','PRJEB41116']		2021-11-10T01:50:00.000Z			IND	Asia	Mumbai					S	S				R	R	S	S				R			S		S	S		1242	1242812446	534414103	PRJEB41116	Walker_2022		99.3	1673627	57	lineage1.2.2.2	MDR-TB	['Walker_2022','diff','tbprofiler','tree','CRyPTIC_IND','input']	tuberculosis: unclassified		Mycobacterium tuberculosis
SAMN15406985	SRR12119497	AMPLICON	GENOSCREEN	SRX8640860	NextSeq 500	PAIRED	PCR	GENOMIC	ILLUMINA	SRS6925582	SRP269393	['15406985','DRC_Deeplex1151','SRP269393','SAMN15406985','SRR12119497','56-22','bp0','SRX8640860','SRS6925582','56-22_S187_R1_001.fastq.gz','PRJNA643242','643242']	2016	2020-06-30T16:58:00.000Z			COD	Africa		sputum	Homo sapiens	3	human																					58	58501006	23600981	PRJNA643242									tuberculosis: unclassified		Mycobacterium tuberculosis
SAMEA104600151	ERR2307739	WGS	FZB	ERX2359031	NextSeq 500	PAIRED		GENOMIC	ILLUMINA	ERS2211433	ERP105903	['ena-RUN-FZB-19-02-2018-14:17:48:284-376','ena-EXPERIMENT-FZB-19-02-2018-14:17:48:284-376','448111','ERR2307739','8821190','ERS2211433','ERX2359031','ERP105903','ena-STUDY-FZB-22-12-2017-11:22:56:801-326','SAMEA104600151','PRJEB24099','NV139139-LIT']		2022-07-13T02:04:00.000Z																														594	594815800	400585592	PRJEB24099			99.43	1413719	31	lineage2.2.1	MDR-TB	['tbprofiler','diff','tree','input']	MTBC		Mycobacterium tuberculosis complex sp.
SAMEA113537563	ERR11465387	WGS	FZB	ERX10871544	NextSeq 500	PAIRED		GENOMIC	ILLUMINA	ERS15533984	ERP147571	['d05d2f15-c027-4055-b906-d9d6d110849e','35505940','979605','ERP147571','SAMEA113537563','BTB-1577','ena-EXPERIMENT-TAB-22-05-2023-12:53:16:079-6212','ERR11465387','ERX10871544','PRJEB62480','ena-RUN-TAB-22-05-2023-12:53:16:079-6213','ERS15533984']		2023-09-16T09:23:00.000Z			BWA	Africa																										1005	1005253387	439295831	PRJEB62480			98.85	1490394	41	lineage4.3.4.1	Sensitive	['tbprofiler','tree','input','diff','Kopanyo']	tuberculosis: unclassified		Mycobacterium tuberculosis
SAMEA7549211	ERR4815850	WGS	PUBLIC HEALTH ENGLAND	ERX4685692	Illumina MiSeq	PAIRED	RANDOM	GENOMIC	ILLUMINA	ERS5305862	ERP124941	['22468607','SAMEA7549211','run.18670','project.PHE-TB','ERX4685692','ERR4815850','experiment.18670','sample.18670','ERP124941','ERS5305862','PRJEB41201','773303']		2021-11-10T14:09:00.000Z			GBR	Europe																										260	260514899	190647526	PRJEB41201								['input','CRyPTIC_PHE']	tuberculosis: unclassified		Mycobacterium tuberculosis
SAMN36849950	SRR25534324	WGS	SHANDONG PROVINCIAL HOSPITAL	SRX21263803	Illumina HiSeq 4000	PAIRED	RANDOM	GENOMIC	ILLUMINA	SRS18516880	SRP453313	['SRR25534324','SRP453313','36849950','T887','SRS18516880','T887.IS300_Clean.1.fastq.gz','bp0','SAMN36849950','SRX21263803','1002108','PRJNA1002108']	2017	2023-08-05T20:42:00.000Z		36.40 N 117.00 E	CHN	Asia	Shandong	As reported: phlegm	Homo sapiens	3	human																					1149	1149206100	468486954	PRJNA1002108			99.55	1861652	65	lineage2.2.1	HR-TB	['diff','input','tree','tbprofiler']	tuberculosis: human-adapted	L4	Mycobacterium tuberculosis	H37Rv
SAMEA3671244	ERR1193834	WGS	UNIVERSITY OF BASEL	ERX1267147	Illumina HiSeq 2500	PAIRED	RANDOM	GENOMIC	ILLUMINA	ERS978393	ERP012852	['ERP012852','SAMEA3671244','ena-RUN-UNIVERSITY OF BASEL-16-12-2015-16:26:05:079-175','5806879','G04572','ERX1267147','ena-STUDY-UNIVERSITY OF BASEL-19-10-2015-17:08:25:268-8','ERR1193834','ERS978393','PRJEB11460','343620','ena-EXPERIMENT-UNIVERSITY OF BASEL-16-12-2015-16:26:05:079-175']		2016-09-29T14:44:00.000Z																														643	643295664	422586924	PRJEB11460			99.65	1532323	34	lineage4.3.2	Sensitive	['tree','input','Stucki_2016','Napier_2020','Menardo_2021','diff','tbprofiler']	tuberculosis: human-adapted	L4.3.2	Mycobacterium tuberculosis
SAMEA12852295	ERR11244231	WGS	SWISS TROPICAL AND PUBLIC HEALTH INSTITUTE	ERX10652435	Illumina NovaSeq 6000	SINGLE	RANDOM	GENOMIC	ILLUMINA	ERS10460063	ERP135175	['930268','PRJEB50582','ERX10652435','ERP135175','ERR11244231','G45779','ena-EXPERIMENT-TAB-17-04-2023-19:57:14:183-4559','SAMEA12852295','34306686','ERS10460063','8cc6b8bd-130a-4c76-a0b2-3197bafe5cc6','ena-RUN-TAB-17-04-2023-19:57:14:183-4560']	2016	2023-07-27T09:53:00.000Z			GEO	Asia		sputum																								303	303314211	107163829	PRJEB50582									tuberculosis: unclassified		Mycobacterium tuberculosis
SAMN08131007	SRR6346357	WGS	MICROBIOLOGICAL DIAGNOSTICS UNIT	SRX3443480	NextSeq 500	PAIRED	RANDOM	GENOMIC	ILLUMINA	SRS2734096	SRP126123	['SRS2734096','SRX3443480','DMG1701378','bp0','DMG1701378_R1.fastq.gz','PRJNA421048','SRP126123','421048','SRR6346357','SAMN08131007','8131007']	2016	2017-12-04T23:27:00.000Z	Buruli ulcer		AUS	Oceania	Melbourne	lesion	Homo sapiens	3	human																					601	601273407	281512582	PRJNA421048									NTM: unclassified		Mycobacterium ulcerans
SAMEA4744318	ERR2653196	WGS	NORWEGIAN INSTITUTE OF PUBLIC HEALTH	ERX2669650	Illumina MiSeq	PAIRED	RANDOM	GENOMIC	ILLUMINA	ERS2564429	ERP109440	['ena-EXPERIMENT-NORWEGIAN INSTITUTE OF PUBLIC HEALTH-19-06-2018-13:51:32:585-283','476915','SAMEA4744318','ena-STUDY-NORWEGIAN INSTITUTE OF PUBLIC HEALTH-19-06-2018-13:52:22:783-854','ERX2669650','ERR2653196','9578849','ERP109440','ERS2564429','PRJEB27366','ena-RUN-NORWEGIAN INSTITUTE OF PUBLIC HEALTH-19-06-2018-13:51:32:585-283','BRZ-200']	2008	2018-07-12T10:10:00.000Z			BRA	South America			Homo sapiens	3	human																					1455	1455098816	635285827	PRJEB27366			99.72	1627131	55	lineage4.3.4.2	Pre-XDR-TB	['diff','standford','tree','tbprofiler','input','Nimmo_2024']	tuberculosis: human-adapted	L4	Mycobacterium tuberculosis
SAMEA115747224	ERR13286062	WGS	UNIVERSITY OF OXFORD, NUFFIELD DEPARTMENT OF MEDIC	ERX12656488	Illumina NovaSeq 6000	PAIRED	RANDOM PCR	GENOMIC	ILLUMINA	ERS20257108	ERP161058	['webin-reads-d77a3313ff51','ERP161058','ERS20257108','41890706','ERX12656488','PRJEB76547','ERR13286062','d77a3313ff51','1124794','SAMEA115747224','b28b5ff0-515d-42d2-bc0f-19e45ec26bb9']	2022	2024-08-10T04:56:00.000Z			ZAF	Africa																										655	655992622	215118318	PRJEB76547								CRyPTIC_2024	tuberculosis: unclassified		Mycobacterium tuberculosis
SAMEA5562275	ERR3276047	WGS	RIVM - NATIONAL INSTITUTE FOR PUBLIC HEALTH AND TH	ERX3302920	Illumina HiSeq 2500	SINGLE	RANDOM	GENOMIC	ILLUMINA	ERS3364307	ERP114661	['17-0697','PRJEB32037','532369','ERS3364307','SAMEA5562275','ERR3276047','ena-STUDY-RIVM - National Institute for Public Health and the Environment-04-04-2019-10:46:49:835-53','ERX3302920','ERP114661','11397087','ena-EXPERIMENT-RIVM - National Institute for Public Health and the Environment-10-04-2019-10:49:30:022-892','ena-RUN-RIVM - National Institute for Public Health and the Environment-10-04-2019-10:49:30:022-892']		2019-06-11T06:00:00.000Z			NLD	Europe																										592	592343856	179356709	PRJEB32037								Napier_2020	tuberculosis: human-adapted	L4.1.2.1	Mycobacterium tuberculosis
SAMEA1707272	ERR229977	WGS	SC	ERX204528	Illumina HiSeq 2000	PAIRED	RANDOM	GENOMIC	ILLUMINA	ERS181526	ERP000192	['Variation discovery in Russian TB isolates-sc-2010','ERP000192','ERS181526','203970','ERX204528','1922784','SC_EXP_8939_3#63','PRJEB2138','2499S-sc-2012-10-11T13:39:56Z-1494296','ERR229977','Variation discovery in Russian TB isolates-sc-2010-04-20','SAMEA1707272','SC_RUN_8939_3#63']	2010	2013-02-19T03:06:00.000Z			RUS	Europe	Samara		Homo sapiens	3	human					S		S						S	S							421	421774400	201243484	PRJEB2138	CRyPTIC_WHO2021_PMC7612554		99.54	1796880	41	lineage2.2.1	Sensitive	['tbprofiler','input','diff','Walker_2022','Menardo_2018','Napier_2020','tree']	tuberculosis: human-adapted	L2.2.1	Mycobacterium tuberculosis
SAMN08612796	SRR6785176	WGS	SAN RAFFAELE	SRX3744952	NextSeq 500	PAIRED	RANDOM	GENOMIC	ILLUMINA	SRS3001359	SRP128089	['3629-13_lib3690_nextseq_n0015_151bp.gatk.bam','bp0','SAMN08612796','PRJNA428596','SRR6785176','3629-13','8612796','SRP128089','3629-13_WGS','SRS3001359','SRX3744952','428596']		2018-02-27T05:49:00.000Z							Homo sapiens	3	human																					1503	1503494004	1054911712	PRJNA428596								denylist	tuberculosis: unclassified		Mycobacterium tuberculosis
SAMEA112181300	ERR10610366	WGS	UNIVERSITY OF ANTWERP	ERX10082716	Illumina HiSeq 2500	PAIRED	RANDOM PCR	GENOMIC	ILLUMINA	ERS14291140	ERP142932	['ena-EXPERIMENT-TAB-05-12-2022-05:55:53:744-35988','SAMEA112181300','ena-RUN-TAB-05-12-2022-05:55:53:744-35989','907686','PRJEB57919','ERR10610366','ERX10082716','32068697','aae09883-fd24-4fcc-881e-56543f55ec3d','EC097-216','ERS14291140','ERP142932']	2012	2022-12-18T14:45:00.000Z			ZAF	Africa		sputum	Homo sapiens	3	human																					15	15122952	8031377	PRJEB57919								input	tuberculosis: unclassified		Mycobacterium tuberculosis
SAMN08795343	SRR6896547	WGS	SAN RAFFAELE	SRX3846356	Illumina MiSeq	PAIRED	RANDOM	GENOMIC	ILLUMINA	SRS3090666	SRP128089	['bp0','8795343','SRX3846356','SRS3090666','428596','SRR6896547','SAMN08795343','TRL0021289','PRJNA428596','SRP128089','TRL0021289_WGS','TRL0021289_S35.gatk.bam']		2018-03-27T13:27:00.000Z							Homo sapiens	3	human																					201	201267722	128898579	PRJNA428596			99.88	356551	16	lineage4.9.1	Sensitive	['diff','tbprofiler','input']	tuberculosis: unclassified		Mycobacterium tuberculosis
SAMEA1119252	ERR2514071	WGS	PHE	ERX2533281	Illumina HiSeq 2500	PAIRED	RANDOM	GENOMIC	ILLUMINA	ERS2398661	ERP107961	['PRJEB25991','493034','sample.5998','ERS2398661','ERR2514071','project.First_10k_genomes_study_set_4','ERP107961','10123198','ERX2533281','run.5998','SAMEA1119252','experiment.5998']		2022-07-22T01:14:00.000Z			GBR	Europe	England									S		S					S	S								929	929095727	474876779	PRJEB25991	Walker_2022		99.48	1887741	70	lineage3.1.2	Sensitive	['Walker_2022','tbprofiler','Napier_2020','CRyPTIC_PHE','diff','input','tree']	tuberculosis: human-adapted	L3.1.2	Mycobacterium tuberculosis
SAMEA3432853	ERR2516912	WGS	PHE	ERX2536127	Illumina HiSeq 2500	PAIRED	RANDOM	GENOMIC	ILLUMINA	ERS2401589	ERP107972	['10126249','sample.9001','ERR2516912','493039','project.First_10k_genomes_study_set_9','run.9001','experiment.9001','SAMEA3432853','ERS2401589','PRJEB26001','ERP107972','ERX2536127']		2021-10-23T20:12:00.000Z			GBR	Europe	England					S	S			S		R	S	R				R					R			424	424069004	239155006	PRJEB26001	Walker_2022		99.42	1766167	61	lineage1.2.2.2	Pre-XDR-TB	['tree','tbprofiler','Walker_2022','Napier_2020','diff','CRyPTIC_PHE','input']	tuberculosis: human-adapted	L1.3.2	Mycobacterium tuberculosis
SAMEA7545725	ERR4812221	WGS	UNIVERSIDAD PERUANA CAYETANO HEREDIA	ERX4682211	Illumina NovaSeq 6000	PAIRED	RANDOM	GENOMIC	ILLUMINA	ERS5302381	ERP124939	['22465114','ERP124939','ERX4682211','run.25758','ERR4812221','PRJEB41199','project.Peru_Wellcome','experiment.25758','sample.25758','ERS5302381','773301','SAMEA7545725']	2019	2021-11-10T07:50:00.000Z			PER	South America						S				S	S	S	S	S				S		S	S	S	S	S	S	693	693340962	236344625	PRJEB41199	['CRyPTIC_reuse_table','Walker_2022']							['Walker_2022','standford','input','CRyPTIC_UPCH','CRyPTIC_reuse_table']	tuberculosis: unclassified		Mycobacterium tuberculosis
SAMN40273198	SRR28239428	WGS	NIH / NIAID	SRX23850893	NextSeq 2000	PAIRED	RANDOM	GENOMIC	ILLUMINA	SRS20670967	SRP493618	['SAMN40273198','40273198','SRP493618','1074779','TBPO-3558_lib53826_nextseq_ny0073_151bp.filtered_2_bwa.1.fastq.gz','SRR28239428','SRS20670967','54545','SRX23850893','PRJNA1074779']	2021	2024-03-06T10:15:00.000Z		41.7151 N 44.8271 E	GEO	Asia	Tbilisi	sputum	Homo sapiens	3	human																					544	544190040	185273031	PRJNA1074779			99.46	1740232	53	lineage2.2.1	Pre-XDR-TB	['tbprofiler','tree','diff','input']	tuberculosis: unclassified		Mycobacterium tuberculosis
SAMN08906476	SRR7236230	WGS	USDA-NVSL-DBL	SRX4142607	Illumina MiSeq	PAIRED	RANDOM PCR	GENOMIC	ILLUMINA	SRS3356402	SRP149365	['09-0602FM','SRP149365','SRR7236230','8906476','SRS3356402','SAMN08906476','SRX4142607','09-0602FM_S9_L001_R2_001.fastq.gz','449507','PRJNA449507']		2018-05-30T23:30:00.000Z			MEX	North America	Jalisco		Bos taurus	3	domestic cattle																					200	200644993	120329987	PRJNA449507			99.46	597125	33	La1.8.1	Other	['input','diff','tbprofiler','tree']	tuberculosis: animal-adapted	La1	Mycobacterium bovis
SAMN12551503	SRR10040245	WGS	FUDAN UNIVERSITY	SRX6775084	Illumina HiSeq 2000	PAIRED	RANDOM PCR	GENOMIC	ILLUMINA	SRS5322171	SRP219763	['SRP219763','SZ_2016_0278','SZ_2016_0278_R1.fastq.gz','SAMN12551503','SRS5322171','12551503','SRR10040245','MTB_SZ_2016_0278','bp0','559678','SRX6775084','PRJNA559678']	2016	2019-08-30T14:15:00.000Z		22.55 N 114.06 E	CHN	Asia	Shenzhen	sputum	Homo sapiens	3	human																					685	685160700	277163611	PRJNA559678			99.61	1726485	58	lineage2.2.1.1	MDR-TB	['tbprofiler','tree','R-MDR_2013-17_Shenzhen_CHN','diff','Menardo_2021','input']	tuberculosis: human-adapted	L2	Mycobacterium tuberculosis
SAMEA7547614	ERR4814108	WGS	BRAZIL	ERX4684098	Illumina HiSeq 4000	PAIRED	RANDOM	GENOMIC	ILLUMINA	ERS5304268	ERP124940	['run.16981','ERP124940','ERX4684098','22467007','ERR4814108','project.Brazil','773302','SAMEA7547614','PRJEB41200','ERS5304268','experiment.16981','sample.16981']	2017	2021-11-10T11:08:00.000Z			BRA	South America						S				S	I	S	S	S				S		S	S	S	S	S	S	695	695126700	296307045	PRJEB41200	['Walker_2022','CRyPTIC_reuse_table']		99.72	1794903	63	lineage4.8	Sensitive	['CRyPTIC_BRA','tree','diff','Walker_2022','tbprofiler','standford','CRyPTIC_reuse_table','input']	tuberculosis: unclassified		Mycobacterium tuberculosis
SAMN09284407	SRR7240308	WGS	USDA-NVSL-DBL	SRX4145886	Illumina MiSeq	PAIRED	RANDOM PCR	GENOMIC	ILLUMINA	SRS3359505	SRP053287	['17-6629_S42_L001_R2_001.fastq.gz','SAMN09284407','SRR7240308','251692','9284407','PRJNA251692','17-6629','SRX4145886','SRP053287','SRS3359505']		2018-05-31T08:41:00.000Z							Bos taurus	2	domestic cattle																					462	462315821	323580911	PRJNA251692			98.83	132067	4	La1.8.1	Sensitive	['input','tbprofiler']	tuberculosis: animal-adapted	La1	Mycobacterium bovis
SAMN14344808	SRR11565758	AMPLICON	RUTGERS UNIVERSITY NEWARK	SRX8134969	Illumina MiSeq	PAIRED	PCR	GENOMIC	ILLUMINA	SRS6498380	SRP257019	['SAMN14344808','SRS6498380','608724','2492-DA-1620_S182_L001_R1_001.fastq','SRR11565758','SRP257019','SRX8134969','PRJNA608724','2492-DA-1620','14344808']		2020-04-17T23:34:00.000Z			UGA	Africa		sputum	Homo sapiens	3	human																					29	29006496	17443056	PRJNA608724									tuberculosis: unclassified		Mycobacterium tuberculosis
SAMN31423449	SRR22048427	WGS	NATIONAL INSTITUTE OF INFECTIOUS DISEASES "L. SPALLANZANI"	SRX18029490	NextSeq 500	PAIRED	RANDOM	GENOMIC	ILLUMINA	SRS15536497	SRP373287	['SRR22048427','8-SP366_S24_L001_R1_001.fastq.gz','834606','SAMN31423449','PRJNA834606','bp0','SP366','SRP373287','31423449','SRS15536497','SRX18029490']	2016	2022-10-26T15:26:00.000Z		41.86 N 12.45 E	ITA	Europe	Rome	sputum	Homo sapiens	3	human																					1248	1248273129	595576232	PRJNA834606								input	tuberculosis: unclassified		Mycobacterium tuberculosis
SAMN20525106	SRR15368701	WGS	SCHOOL OF PUBLIC HEALTH, FUDAN UNIVERSITY	SRX11671513	Illumina HiSeq 2000	PAIRED	PCR	GENOMIC	ILLUMINA	SRS9703620	SRP330727	['SRP330727','SAMN20525106','SRS9703620','2013-Middle-014','A25','PRJNA751240','SRX11671513','20525106','SRR15368701','A25_R1.fastq.gz','bp0','751240']	2013	2021-08-08T10:41:00.000Z		30.36 N 120.13 E	CHN	Asia	Zheijiang	sputum	Homo sapiens	3	human																					1445	1445459700	574070852	PRJNA751240			98.3	1572650	53	lineage2.2.1	Sensitive	['timelapse_Zhejiang_CHN','diff','tree','tbprofiler','input']	tuberculosis: unclassified		Mycobacterium tuberculosis
SAMEA2534772	['ERR552620','ERR552622','ERR552621','ERR552619']	WGS		['ERX511690','ERX511691','ERX511689','ERX511688']	Illumina MiSeq	PAIRED		GENOMIC	ILLUMINA	ERS458174		['10292-09_lib405_miseq_r0031_251bp','ERR552620','10292-09','ERR552622','PRJEB6273','325612','5243062','ERS458174','SAMEA2534772','ERR552619','ERX511691','10292-09_lib405_miseq_r0040_251bp','ERR552621','ERP005779','ERX511690','ena-STUDY-FZB-08-05-2014-02:23:48:240-40','10292-09_lib405_miseq_r0054_251bp','10292-09_lib405_miseq_r0038_251bp','ERX511689','ERX511688']					SWZ	Africa										S		S						S	S							627	628690967	451638351	PRJEB6273	CRyPTIC_WHO2021_PMC7612554							['Walker_2022','input','Napier_2020']	tuberculosis: human-adapted	L4.1.1.3	Mycobacterium tuberculosis
SAMEA7553710	ERR4820343	WGS	PUBLIC HEALTH ENGLAND	ERX4690185	Illumina MiSeq	PAIRED	RANDOM	GENOMIC	ILLUMINA	ERS5310355	ERP124941	['PRJEB41201','22473100','project.PHE-TB','ERP124941','sample.23164','ERR4820343','ERX4690185','SAMEA7553710','experiment.23164','773303','ERS5310355','run.23164']		2021-11-11T01:43:00.000Z			GBR	Europe										S		S					R	S								339	339782425	200737429	PRJEB41201	Walker_2022							['Walker_2022','CRyPTIC_PHE','input']	tuberculosis: unclassified		Mycobacterium tuberculosis
SAMN08214848	SRR6397475	WGS	BC CENTRE FOR DISEASE CONTROL PUBLIC HEALTH LABORATORY	SRX3490683	HiSeq X Ten	PAIRED	RANDOM	GENOMIC	ILLUMINA	SRS2774565	SRP119652	['BC05-Mtb243_1.fastq.gz','SRR6397475','SRP119652','SRX3490683','BC05-Mtb243','SAMN08214848','413593','SRS2774565','PRJNA413593','8214848']	2005	2017-12-24T02:58:00.000Z		49.15 N 123.7 W	CAN	North America	British Columbia		Homo sapiens	3	human					S		S						S	S							972	972145500	504299458	PRJNA413593	CRyPTIC_WHO2021_PMC7612554		99.57	1747448	50	lineage2.2.1	Other	['tbprofiler','input','Walker_2022','diff','Napier_2020','tree']	tuberculosis: human-adapted	L2	Mycobacterium tuberculosis
SAMN13382999	SRR10525342	WGS	NIH / NIAID	SRX7209836	NextSeq 500	PAIRED	RANDOM	GENOMIC	ILLUMINA	SRS5713089	SRP233000	['SAMN13382999','SRP233000','SRX7209836','13382999','SRR10525342','591498','TBPO-146_lib23907_nextseq_nx0046_151bp_R1.fastq.gz','bp0','SRS5713089','PRJNA591498','7524']	2019	2019-11-25T11:11:00.000Z		44.4268 N 26.1025 E	ROU	Europe	Bucharest	sputum	Homo sapiens	3	human																					273	273984681	119407355	PRJNA591498			99.37	1523116	48	lineage4.2.1;lineage4.1.2.1	Pre-XDR-TB	['tbprofiler','input','diff']	tuberculosis: unclassified		Mycobacterium tuberculosis
SAMEA3176562	ERR2515452	WGS	CTB/NICD	ERX2534666	Illumina MiSeq	PAIRED	RANDOM	GENOMIC	ILLUMINA	ERS2400057	ERP107968	['experiment.7676','PRJEB25997','ERS2400057','ERP107968','10124796','ERX2534666','project.First_10k_genomes_study_set_5','493035','run.7676','sample.7676','ERR2515452','SAMEA3176562']		2021-10-23T18:13:00.000Z			ZAF	Africa						S	S			S		S	S				S	S	S				S			257	257967328	168631846	PRJEB25997	Walker_2022		99.65	723820	40	lineage4.4.1.1.1	Sensitive	['tree','Napier_2020','diff','input','CRyPTIC_CTB-NICD','tbprofiler','Walker_2022']	tuberculosis: human-adapted	L4.4.1.1	Mycobacterium tuberculosis
SAMN25513355	SRR17832809	WGS	CHRISTIAN MEDICAL COLLAGE, VELLORE	SRX13993895	Illumina MiSeq	PAIRED	PCR	GENOMIC	ILLUMINA	SRS11832983	SRP226525	['25513355','SRX13993895','SAMN25513355','SRS11832983','PRJNA575883','MGIMS_A14_R1.fastq.gz','MGIMS_A14','SRR17832809','SRP226525','A14','575883']	2020	2022-01-31T10:13:00.000Z		19.75 N 75.71 E	IND	Asia	Maharashtra - Badapur	sputum	Homo sapiens	3	human																					660	660138176	321486515	PRJNA575883			99.38	1621769	54	lineage3.1.2	Sensitive	['input','tree','tbprofiler','diff']	tuberculosis: unclassified		Mycobacterium tuberculosis
SAMN17975345	SRR13734833	AMPLICON	ROCKEFELLER UNIVERSITY	SRX10122371	Illumina NovaSeq 6000	SINGLE	PCR	GENOMIC	ILLUMINA	SRS8276999	SRP305055	['SRP305055','700384','RLC12_HN878_P4_minus_rep2','SRX10122371','PRJNA700384','HN878_P4_minus_rep2','SRR13734833','SAMN17975345','SRS8276999','HN878_P4_minus_rep2_S6_L002_R1_001.fastq.gz','17975345','bp0']		2021-02-17T22:33:00.000Z																														10461	10461573774	3260555777	PRJNA700384									tuberculosis: unclassified		Mycobacterium tuberculosis
SAMN41389646	SRR29017203	WGS	FIND, THE FOUNDATION FOR INNOVATIVE NEW DIAGNOSTICS	SRX24543923	Illumina HiSeq 2000	PAIRED	RANDOM	GENOMIC	ILLUMINA	SRS21288447	SRP507535	['SRR29017203','SRP507535','1019C8_98B53D496E29','SRX24543923','41389646','PRJNA1109295','1109295','SAMN41389646','TB-IS-1044-2008-02385_S253_R1_001.fastq.gz','1019C8_98B53D496E29_2008-02385','SRS21288447']	2008	2024-05-14T09:34:00.000Z			BGD	Asia			Homo sapiens	3	human																					232	232646304	95596740	PRJNA1109295			99.78	1373168	46	lineage4.9	MDR-TB	['WHO_mutations_2023','tree','input','tbprofiler','diff']	tuberculosis: unclassified		Mycobacterium tuberculosis
SAMEA7552669	ERR4819304	WGS	PUBLIC HEALTH ENGLAND	ERX4689146	Illumina HiSeq 2500	PAIRED	RANDOM	GENOMIC	ILLUMINA	ERS5309316	ERP124941	['experiment.22124','ERP124941','sample.22124','ERR4819304','run.22124','22472061','PRJEB41201','773303','ERX4689146','project.PHE-TB','ERS5309316','SAMEA7552669']		2021-11-10T21:12:00.000Z			GBR	Europe										S		S						S								125	125646974	55800497	PRJEB41201	Walker_2022		99.62	1182395	26	lineage4.1.2.1	Sensitive	['diff','tbprofiler','CRyPTIC_PHE','Walker_2022','tree','input']	tuberculosis: unclassified		Mycobacterium tuberculosis
SAMN41472314	SRR29096919	WGS	FIND, THE FOUNDATION FOR INNOVATIVE NEW DIAGNOSTICS	SRX24620840	Illumina HiSeq 2000	PAIRED	RANDOM	GENOMIC	ILLUMINA	SRS21357995	SRP507535	['1109295','AFDEC7_B867AF548CBC_502620','PRJNA1109295','SAMN41472314','SRP507535','TB-CPath-Stephen-IS-1031-502620_S237_R1_001.fastq.gz','SRX24620840','41472314','SRR29096919','AFDEC7_B867AF548CBC','SRS21357995']		2024-05-21T10:20:00.000Z							Homo sapiens	3	human																					412	412882924	180181271	PRJNA1109295								WHO_mutations_2023	tuberculosis: unclassified		Mycobacterium tuberculosis
SAMN30990538	SRR21686607	WGS	WADSWORTH CENTER	SRX17684293	Illumina MiSeq	PAIRED	RANDOM	GENOMIC	ILLUMINA	SRS15215920	SRP338930	['IDR1800040143','SRS15215920','SRP338930','SAMN30990538','SRX17684293','IDR1800040143-01-01_S14_L001_R1_001.fastq.gz','PRJNA766641','766641','30990538','SRR21686607']	2018	2022-09-23T16:48:00.000Z			USA	North America	New York state		Homo sapiens	3	human																					461	461812245	277441646	PRJNA766641			99.46	1344724	76	lineage1.2.1.2.1	Sensitive	['tree','diff','tbprofiler','input']	tuberculosis: unclassified		Mycobacterium tuberculosis
SAMEA7525753	ERR4797208	WGS	FOUNDATION FOR MEDICAL RESEARCH INDIA	ERX4666623	NextSeq 500	PAIRED	RANDOM	GENOMIC	ILLUMINA	ERS5282227	ERP124850	['ERR4797208','SAMEA7525753','sample.1933','ERS5282227','773292','PRJEB41116','project.Mumbai','22459317','experiment.1933','ERP124850','run.1933','ERX4666623']		2021-11-09T22:19:00.000Z			IND	Asia	Mumbai					S	S			R	S	R	S	S				R		S	S	S	S	S	R	601	601219800	262727210	PRJEB41116	['Walker_2022','CRyPTIC_reuse_table']		99.52	1639099	52	lineage2.2.1	MDR-TB	['CRyPTIC_IND','tbprofiler','diff','tree','CRyPTIC_reuse_table','Walker_2022','input']	tuberculosis: unclassified		Mycobacterium tuberculosis
SAMEA6617314	ERR5758378	WGS	STELLENBOSCH UNIVERSITY	ERX5468030	Illumina HiSeq 2000	PAIRED	RANDOM PCR	GENOMIC	ILLUMINA	ERS4381047	ERP118828	['18859626','614243','ena-STUDY-STELLENBOSCH UNIVERSITY-09-12-2019-11:40:53:869-998','ERX5468030','ERP118828','ERS4381047','ena-EXPERIMENT-STELLENBOSCH UNIVERSITY-22-04-2021-20:22:13:686-68','SAMEA6617314','ERR5758378','R17926','PRJEB35725','ena-RUN-STELLENBOSCH UNIVERSITY-22-04-2021-20:22:13:686-68']	2012	2021-05-06T23:09:00.000Z			ZAF	Africa		sputum	Homo sapiens	3	human																					321	321064987	148250345	PRJEB35725			99.5	3097842	70	lineage2.2.2	Pre-XDR-TB	['tree','diff','input','tbprofiler']	tuberculosis: unclassified		Mycobacterium tuberculosis
SAMN19845216	SRR15014746	WGS	ICMR-NATIONAL INSTITUTE FOR RESEARCH IN TUBERCULOSIS	SRX11326635	Illumina MiSeq	PAIRED	RANDOM	GENOMIC	ILLUMINA	SRS9360069	SRP326491	['LP2310_R1.fastq.gz','19845216','LP2310','SRR15014746','SRS9360069','bp0','SAMN19845216','SRP326491','741102','SRX11326635','PRJNA741102']	2016	2021-07-02T21:02:00.000Z		13.07344816 N 80.24959981 E	IND	Asia	Chennai	sputum	Homo sapiens	3	human																					501	501579489	293977024	PRJNA741102			99.58	1582056	84	lineage2.2.1	MDR-TB	['diff','tree','R-DR_Chennai','input','tbprofiler']	tuberculosis: unclassified		Mycobacterium tuberculosis
SAMN08912722	SRR6982533	WGS	SAN RAFFAELE	SRX3922856	Illumina MiSeq	PAIRED	RANDOM	GENOMIC	ILLUMINA	SRS3157473	SRP128089	['SRX3922856','TRL0025403_WGS','TRL0025403','SRP128089','428596','PRJNA428596','SRR6982533','8912722','bp0','SAMN08912722','SRS3157473','TRL0025403_S30.gatk.bam']		2018-04-12T16:38:00.000Z							Homo sapiens	3	human																					196	196078576	125513286	PRJNA428596								input	tuberculosis: unclassified		Mycobacterium tuberculosis
SAMN40528876	SRR28375404	WGS	TXDSHS	SRX23980416	Illumina MiSeq	PAIRED	RANDOM	GENOMIC	ILLUMINA	SRS20778535	SRP491750	['SRS20778535','40528876','SRR28375404','PRJNA1080563','bp0','SRP491750','SRX23980416','1080563','TX-DSHS-MTB-2400038','TX-DSHS-MTB-2400038-TX-M08531-240308_S7_L001_R1_001.fastq.gz','SAMN40528876']	2024	2024-03-18T15:27:00.000Z			USA	North America		sputum	Homo sapiens	3	human																					492	492901841	245850213	PRJNA1080563			99.48	1721410	77	lineage2.2.1.1	Other	['tree','input','diff','tbprofiler']	tuberculosis: unclassified		Mycobacterium tuberculosis
SAMN14344108	SRR11564938	AMPLICON	RUTGERS UNIVERSITY NEWARK	SRX8133856	Illumina MiSeq	PAIRED	PCR	GENOMIC	ILLUMINA	SRS6497296	SRP256991	['608715','SAMN14344108','2492-DA-0910','2492-DA-0910_S48_L001_R1_001.fastq','SRX8133856','SRP256991','14344108','SRS6497296','PRJNA608715','SRR11564938']		2020-04-17T19:30:00.000Z			GHA	Africa		sputum	Homo sapiens	3	human																					21	21389754	9031910	PRJNA608715									tuberculosis: unclassified		Mycobacterium tuberculosis
SAMN35621642	SRR24827311	WGS	WADSWORTH CENTER	SRX20592204	Illumina MiSeq	PAIRED	RANDOM	GENOMIC	ILLUMINA	SRS17892703	SRP441116	['iValiD_TB_S42_R1.fastq.gz','iValiD_TB_S42','SRR24827311','SRP441116','SRS17892703','35621642','S42','PRJNA980174','SRX20592204','SAMN35621642','980174','bp0']	2017	2023-06-05T11:44:00.000Z		43.2994 N 74.2179 W	USA	North America	NY		Homo sapiens	3	human																					374	374294284	250906654	PRJNA980174			99.5	841130	45	lineage3	RR-TB	['input','diff','tbprofiler','tree']	tuberculosis: unclassified		Mycobacterium tuberculosis
SAMN19063315	SRR14459992	AMPLICON	HOSPITAL VALL D'HEBRON	SRX10810118	AB 3130xL Genetic Analyzer	SINGLE	PCR	GENOMIC	CAPILLARY	SRS8896114	SRP318798	['15311','15311.fastq','19063315','727860','SRX10810118','SRS8896114','bp0','SRP318798','SAMN19063315','PRJNA727860','SRR14459992']	2014-06	2021-05-07T12:37:00.000Z		13.02 S 14.15 E	AGO	Africa	Cubal	sputum	Homo sapiens	3	human																					0	648	50287	PRJNA727860									tuberculosis: unclassified		Mycobacterium tuberculosis
SAMN15853995	SRR12476385	AMPLICON	IRCCS SAN RAFFAELE SCIENTIFIC INSTITUTE	SRX8970255	Illumina MiniSeq	PAIRED	PCR	GENOMIC	ILLUMINA	SRS7225929	SRP278074	['SRX8970255','272_S45_L001_R1_001.fastq.gz','Culture_198','15853995','SRP278074','657967','SAMN15853995','SRR12476385','PRJNA657967','SRS7225929','272']		2020-08-19T11:11:00.000Z			ERI	Africa		sputum	Homo sapiens	3	human																					169	169945201	65937338	PRJNA657967									tuberculosis: unclassified		Mycobacterium tuberculosis
SAMEA2534983	ERR552892	WGS	FZB	ERX511961	Illumina HiSeq 2500	PAIRED		GENOMIC	ILLUMINA	ERS458385	ERP010814	['287903','ERP010814','ERX511961','SAMEA2534983','3794251','PRJEB9680','ena-STUDY-FZB-22-06-2015-17:16:39:392-292','ERS458385','4825-07_genoscreen_genoscreen_2013-03-28_101bp','4825-07','ERR552892']		2015-06-25T07:27:00.000Z			DEU	Europe										S		S					S	S	S							971	971258016	639889404	PRJEB9680	CRyPTIC_WHO2021_PMC7612554		99.57	1467168	33	lineage2.2.1	Other	['tree','Walker_2022','Menardo_2021','tbprofiler','input','Napier_2020','diff','Menardo_2018']	tuberculosis: human-adapted	L2.2.1	Mycobacterium tuberculosis
SAMEA115475880	['ERR12866941','ERR12866940']	WGS		['ERX12239761','ERX12239762']	Illumina NovaSeq 6000	SINGLE		GENOMIC	ILLUMINA	ERS18732253		['794708','ena-RUN-TAB-10-04-2024-10:42:12:781-3004','42700641','PRJEB49562','ERX12239761','SAMEA115475880','ERR12866941','9bc3fa2b-c877-4dc7-b821-d8f2b9e08e1b','ERS18732253','ERX12239762','ena-RUN-TAB-10-04-2024-10:42:12:780-3002','G67667','ERR12866940','ena-EXPERIMENT-TAB-10-04-2024-10:42:12:780-3003','ERP134075','ena-EXPERIMENT-TAB-10-04-2024-10:42:12:780-3001']					TZA	Africa			Homo sapiens	3	human																					666	666233018	198141101	PRJEB49562									tuberculosis: unclassified		Mycobacterium tuberculosis
SAMEA7560321	ERR4827885	WGS	IML GAUTING	ERX4697869	NextSeq 500	PAIRED	RANDOM	GENOMIC	ILLUMINA	ERS5316958	ERP124980	['ERX4697869','PRJEB41239','experiment.2459','22475886','SAMEA7560321','ERR4827885','ERS5316958','run.2459','773307','sample.2459','ERP124980','project.Central_Asia']		2021-11-12T01:20:00.000Z																														839	839503874	377305288	PRJEB41239			99.47	1277819	29	lineage2.2.1	MDR-TB	['diff','tbprofiler','CRyPTIC_Gauting_CentralAsia','input','tree']	tuberculosis: unclassified		Mycobacterium tuberculosis
SAMN31046548	SRR21747007	WGS	TAIWAN CENTERS FOR DISEASE CONTROL	SRX17742627	Illumina MiSeq	PAIRED	RANDOM	GENOMIC	ILLUMINA	SRS15271498	SRP400134	['PRJNA884747','SRP400134','TWCDC071','SRS15271498','SRR21747007','220200013_S17_L001_R1_001.fastq.gz','SAMN31046548','SRX17742627','884747','S071','31046548']	2022	2022-09-28T20:57:00.000Z		25.02 N 121.35 E	TWN	Asia		lung	Homo sapiens	3	human																					381	381934719	215441726	PRJNA884747			99.61	970986	65	lineage2.2.2	MDR-TB	['input','tree','diff','tbprofiler']	tuberculosis: unclassified		Mycobacterium tuberculosis
SAMN08732415	SRR6856108	WGS	SAN RAFFAELE	SRX3811136	Illumina MiSeq	PAIRED	RANDOM	GENOMIC	ILLUMINA	SRS3061685	SRP128089	['BQ00027771','8732415','SRS3061685','PRJNA428596','BQ00027771_S12.gatk.bam','SRX3811136','SAMN08732415','SRP128089','bp0','BQ00027771_WGS','428596','SRR6856108']		2018-03-20T13:15:00.000Z							Homo sapiens	3	human																					444	444121209	268272991	PRJNA428596			99.57	619493	26	lineage2.2.1	Sensitive	['input','tbprofiler','diff','tree']	tuberculosis: unclassified		Mycobacterium tuberculosis
SAMN41416429	SRR29050654	WGS	FIND, THE FOUNDATION FOR INNOVATIVE NEW DIAGNOSTICS	SRX24575479	Illumina HiSeq 2000	PAIRED	RANDOM	GENOMIC	ILLUMINA	SRS21315568	SRP507535	['SAMN41416429','SRR29050654','SRS21315568','24146D_70FCB77E6349_2349','PRJNA1109295','TB-IS-1026-2349_S3_R1_001.fastq.gz','SRX24575479','41416429','SRP507535','24146D_70FCB77E6349','1109295']	2016	2024-05-16T09:57:00.000Z			VNM	Asia			Homo sapiens	3	human																					438	438835294	199244157	PRJNA1109295								WHO_mutations_2023	tuberculosis: unclassified		Mycobacterium tuberculosis
SAMN08709196	SRR6832601	WGS	SAN RAFFAELE	SRX3788441	Illumina HiSeq 2500	PAIRED	RANDOM	GENOMIC	ILLUMINA	SRS3041106	SRP128089	['84-1011','SRR6832601','SRX3788441','PRJNA428596','8709196','SRS3041106','SRP128089','bp0','SAMN08709196','84-1011_WGS','428596','84-1011_090816_UKR_090816_100.gatk.bam']		2018-03-14T10:39:00.000Z			UKR	Europe			Homo sapiens	3	human	S	S			S		S	S					S	S				S			458	458722305	243555371	PRJNA428596	CRyPTIC_WHO2021_PMC7612554		99.47	1668294	35	lineage4.8	Sensitive	['tree','input','tbprofiler','diff','Walker_2022']	tuberculosis: unclassified		Mycobacterium tuberculosis
SAMN03300322	SRR1791964	WGS	USDA-NVSL-DBL	SRX867626	Illumina MiSeq	PAIRED	RANDOM	GENOMIC	ILLUMINA	SRS838221	SRP053287	['SRP053287','05-7510','SRX867626','250: 05-7510_files','250: 05-7510','SAMN03300322','SRR1791964','SRS838221','251692','PRJNA251692','3300322']	2005	2015-02-23T13:56:00.000Z							Bos taurus	2	domestic cattle																					485	485904928	276991521	PRJNA251692			99.48	1583740	86	La1.8.1	Other	['tree','diff','tbprofiler','input']	tuberculosis: animal-adapted	La1	Mycobacterium bovis
SAMEA7555338	ERR4821969	WGS	PUBLIC HEALTH ENGLAND	ERX4691811	Illumina MiSeq	PAIRED	RANDOM	GENOMIC	ILLUMINA	ERS5311981	ERP124941	['SAMEA7555338','sample.24790','ERX4691811','ERP124941','ERR4821969','PRJEB41201','run.24790','ERS5311981','773303','experiment.24790','project.PHE-TB','22474745']		2021-11-11T02:27:00.000Z			GBR	Europe																										262	262767116	181250604	PRJEB41201			97.56	1481978	40	lineage6.2.3	Sensitive	['tbprofiler','tree','CRyPTIC_PHE','input','diff']	tuberculosis: unclassified		Mycobacterium tuberculosis
SAMN08906612	SRR7236116	WGS	USDA-NVSL-DBL	SRX4142721	Illumina MiSeq	PAIRED	RANDOM PCR	GENOMIC	ILLUMINA	SRS3356517	SRP149365	['449507','97-1522_S1_L001_R2_001.fastq.gz','SRP149365','SAMN08906612','97-1522','SRS3356517','8906612','PRJNA449507','SRX4142721','SRR7236116']		2018-05-30T23:23:00.000Z			MEX	North America	Queretaro		Bos taurus	3	domestic cattle																					375	375958929	264889400	PRJNA449507			99.46	744269	39	La1.8.1	Other	['diff','input','tree','tbprofiler']	tuberculosis: animal-adapted	La1	Mycobacterium bovis
SAMN06209898	SRR5152959	WGS	BI	SRX2470988	Illumina HiSeq 2500	PAIRED	RANDOM	GENOMIC	ILLUMINA	SRS1903096	SRP075210	['SAMN06209898','SRS1903096','SRR5152959','6209898','Mycobacterium tuberculosis 15-005819','318002','PRJNA318002','SRX2470988','SRP075210','BI_1195']	2015	2017-01-07T01:21:00.000Z			GEO	Asia	Tbilisi	sputum	Homo sapiens	3	human																					2083	2083429414	1029955333	PRJNA318002			95.74	1285285	25	lineage2.2.1	Pre-XDR-TB	['tree','diff','input','tbprofiler','Nimmo_2024']	tuberculosis: human-adapted	L2	Mycobacterium tuberculosis
SAMEA7545970	ERR4812466	WGS	UNIVERSIDAD PERUANA CAYETANO HEREDIA	ERX4682456	Illumina NovaSeq 6000	PAIRED	RANDOM	GENOMIC	ILLUMINA	ERS5302626	ERP124939	['run.26003','SAMEA7545970','ERP124939','sample.26003','773301','22465359','ERR4812466','ERX4682456','ERS5302626','project.Peru_Wellcome','experiment.26003','PRJEB41199']	2018	2021-11-10T07:57:00.000Z			PER	South America						S				S	S	S	S	S				S		S	S	S	S	S	S	660	660340214	213221973	PRJEB41199	['CRyPTIC_reuse_table','Walker_2022']		99.51	1753223	59	lineage4.1.2.1	Sensitive	['Walker_2022','tree','standford','diff','input','CRyPTIC_UPCH','tbprofiler','CRyPTIC_reuse_table']	tuberculosis: unclassified		Mycobacterium tuberculosis
SAMN25289261	['SRR18149570','SRR17774807']	WGS		['SRX14297320','SRX13937249']	Illumina HiSeq 2500	['SINGLE','PAIRED']	PCR	GENOMIC	ILLUMINA	SRS11781207		['A-11_2.fastq.gz','PRJNA800003','SRX14297320','25289261','M.tb-A-11','SRR17774807','A-11','SAMN25289261','bp0','SRS11781207','800003','SRX13937249','A-11_1.fastq.gz','SRR18149570','SRP356434']					CHN	Asia	Beijing		Homo sapiens	3	human																					2900	2900184900	905595001	PRJNA800003									tuberculosis: unclassified		Mycobacterium tuberculosis
SAMN05806774	SRR4423140	WGS	INSTITUTE OF TROPICAL MEDICINE	SRX2245324	Illumina MiSeq	PAIRED	Restriction Digest	GENOMIC	ILLUMINA	SRS1745872	SRP091536	['SAMN05806774','SRX2245324','SRS1745872','ITM-084048','PRJNA343956','ITM-084048_R2.fastq.gz','5806774','SRP091536','SRR4423140','343956']	2008	2016-10-14T07:52:00.000Z			BGD	Asia	Damien Foundation Project area	sputum	Homo sapiens	3	human																					378	378652778	215308999	PRJNA343956			99.49	1907904	79	lineage3.1	MDR-TB	['input','diff','tree','tbprofiler']	tuberculosis: unclassified		Mycobacterium tuberculosis
SAMN08913354	SRR6981937	WGS	SAN RAFFAELE	SRX3922494	Illumina MiSeq	PAIRED	RANDOM	GENOMIC	ILLUMINA	SRS3157113	SRP128089	['SRX3922494','SRR6981937','bp0','SRP128089','YA00000468','SRS3157113','PRJNA428596','YA00000468_WGS','SAMN08913354','428596','8913354','YA00000468_S9.gatk.bam']		2018-04-12T16:36:00.000Z							Homo sapiens	3	human																					449	449240594	267375405	PRJNA428596			99.65	475319	28	lineage2.2.1	Sensitive	['tbprofiler','diff','tree','input']	tuberculosis: unclassified		Mycobacterium tuberculosis
SAMEA115738415	ERR13260672	WGS	UNIVERSITY OF OXFORD, NUFFIELD DEPARTMENT OF MEDIC	ERX12631085	Illumina NovaSeq 6000	PAIRED	RANDOM PCR	GENOMIC	ILLUMINA	ERS20248059	ERP161058	['webin-reads-0979170157e0','ERR13260672','PRJEB76547','ERS20248059','41857519','SAMEA115738415','b28b5ff0-515d-42d2-bc0f-19e45ec26bb9','1124794','ERX12631085','0979170157e0','ERP161058']	2021	2024-08-04T16:54:00.000Z			PER	South America																										922	922792710	309903833	PRJEB76547								CRyPTIC_2024	tuberculosis: unclassified		Mycobacterium tuberculosis
SAMN08906514	SRR7236129	WGS	USDA-NVSL-DBL	SRX4142708	Illumina MiSeq	PAIRED	RANDOM PCR	GENOMIC	ILLUMINA	SRS3356530	SRP149365	['SRX4142708','SRP149365','10-0882FM','10-0882FM_S19_L001_R2_001.fastq.gz','449507','SRS3356530','PRJNA449507','SRR7236129','SAMN08906514','8906514']		2018-05-30T23:24:00.000Z			MEX	North America	Hidalgo		Bos taurus	3	domestic cattle																					286	286083223	202067378	PRJNA449507								input	tuberculosis: animal-adapted	La1	Mycobacterium bovis
SAMEA14460035	ERR9786217	WGS	INSTITUTE OF TROPICAL MEDICINE	ERX9333493	Illumina HiSeq 2500	PAIRED	RANDOM	GENOMIC	ILLUMINA	ERS12086982	ERP137916	['ERX9333493','ena-RUN-TAB-27-05-2022-13:53:26:300-11095','ERR9786217','SAMEA14460035','28829851','844815','ERS12086982','ena-EXPERIMENT-TAB-27-05-2022-13:53:26:300-11094','ERP137916','ECF-12-P143','PRJEB53138','0efe4541-10cd-4d79-a29f-96d29eadb5f3']	2012	2022-06-25T18:12:00.000Z			GMB	Africa		sputum	Homo sapiens	3	human																					373	373534675	241352594	PRJEB53138								['input','WGS_2011-2014_GMB']	tuberculosis: unclassified		Mycobacterium tuberculosis
SAMEA14455969	ERR9792754	WGS	PUBLIC HEALTH AGENCY OF SWEDEN	ERX9340215	Ion Torrent S5 XL	SINGLE	RANDOM	GENOMIC	ION_TORRENT	ERS12080255	ERP137927	['ERR9792754','ena-RUN-TAB-30-05-2022-11:16:51:144-11443','ena-EXPERIMENT-TAB-30-05-2022-11:16:51:144-11442','ERX9340215','5f7a55da-d931-4f74-852e-16ca825d27df','844817','SEA201500154','SAMEA14455969','ERP137927','ERS12080255','28800741','PRJEB53147']	2015	2022-06-25T10:10:00.000Z			SWE	Europe			Homo sapiens	3	human																					267	267415801	203631541	PRJEB53147									tuberculosis: unclassified		Mycobacterium tuberculosis
SAMEA4744484	ERR2653071	WGS	NORWEGIAN INSTITUTE OF PUBLIC HEALTH	ERX2669525	Illumina MiSeq	PAIRED	RANDOM	GENOMIC	ILLUMINA	ERS2564595	ERP109440	['ERX2669525','ena-STUDY-NORWEGIAN INSTITUTE OF PUBLIC HEALTH-19-06-2018-13:52:22:783-854','ena-EXPERIMENT-NORWEGIAN INSTITUTE OF PUBLIC HEALTH-19-06-2018-13:51:32:581-158','PRJEB27366','ERR2653071','ena-RUN-NORWEGIAN INSTITUTE OF PUBLIC HEALTH-19-06-2018-13:51:32:581-158','ERS2564595','9579015','476915','ERP109440','SAMEA4744484','BRZ-93']	2010	2018-07-12T08:59:00.000Z			BRA	South America			Homo sapiens	3	human																					230	230528378	91375465	PRJEB27366			99.59	1296961	44	lineage4.7	MDR-TB	['tbprofiler','Nimmo_2024','tree','standford','diff','input']	tuberculosis: human-adapted	L4	Mycobacterium tuberculosis
SAMEA4798878	ERR2707163	WGS	INSTITUTE OF TROPICAL MEDICINE	ERX2721442	NextSeq 500	PAIRED	RANDOM	GENOMIC	ILLUMINA	ERS2618798	ERP109980	['ERX2721442','DRC-084204','PRJEB27847','ena-EXPERIMENT-Institute of tropical medicine-19-07-2018-15:36:42:897-254','10199470','ERP109980','ERS2618798','494011','ena-RUN-Institute of tropical medicine-19-07-2018-15:36:42:897-254','ena-STUDY-Institute of tropical medicine-19-07-2018-15:36:50:145-547','SAMEA4798878','ERR2707163']	2008	2018-10-09T05:38:00.000Z		4.4419° S, 15.2663° E	COD	Africa	Kinshasa	sputum	Homo sapiens	3	human																					676	676232074	295929201	PRJEB27847			99.77	1530824	53	lineage4.3.4.1	RR-TB	['diff','input','Napier_2020','Menardo_2021','tbprofiler','tree']	tuberculosis: human-adapted	L4.3.4.1	Mycobacterium tuberculosis
SAMN41422032	SRR29056085	WGS	FIND, THE FOUNDATION FOR INNOVATIVE NEW DIAGNOSTICS	SRX24580929	Illumina HiSeq 2000	PAIRED	RANDOM	GENOMIC	ILLUMINA	SRS21320844	SRP507535	['82B8A3_4324F9066528','SAMN41422032','TB_CPath_Warren_C096_S21_R1_001.fastq.gz','PRJNA1109295','SRX24580929','SRS21320844','1109295','SRR29056085','82B8A3_4324F9066528_C096','SRP507535','41422032']		2024-05-16T12:01:00.000Z							Homo sapiens	3	human																					621	621422380	268595098	PRJNA1109295								WHO_mutations_2023	tuberculosis: unclassified		Mycobacterium tuberculosis
SAMN31695976	SRR22263395	AMPLICON	UNIVERSITY OF WISCONSIN-MADISON	SRX18239998	Illumina MiSeq	PAIRED	PCR	GENOMIC	ILLUMINA	SRS15735859	SRP407506	['900591','SRS15735859','R11-350-19-RLL-4-cluster_S22','SRP407506','SRR22263395','PRJNA900591','R11-350-19-RLL-4-cluster_S22_L001_R1_001.fastq','bp0','SAMN31695976','SRX18239998','31695976']	2021-08	2022-11-11T14:44:00.000Z			USA	North America	Pittsburgh	lung	Macaca fascicularis	3	crab-eating macaque																					44	44892300	32922296	PRJNA900591									tuberculosis: human-adapted	L4	Mycobacterium tuberculosis	Erdman
SAMN08821624	SRR6918276	WGS	TEXAS A&M UNIVERSITY	SRX3865740	Illumina HiSeq 2500	PAIRED	size fractionation	GENOMIC	ILLUMINA	SRS3108981	SRP136774	['13.4','PRJNA447977','8821624','MAV02','SRS3108981','MAV02_R2.fastq','447977','SRX3865740','SAMN08821624','SRP136774','SRR6918276']	2009	2018-03-30T08:46:00.000Z		63.4305 N 10.3951 E	NOR	Europe	Tronheim	lung	Homo sapiens	3	human																					851	851352780	539104734	PRJNA447977									NTM: avium complex		Mycobacterium avium
SAMN41417097	SRR29051551	WGS	FIND, THE FOUNDATION FOR INNOVATIVE NEW DIAGNOSTICS	SRX24576176	Illumina HiSeq 2000	PAIRED	RANDOM	GENOMIC	ILLUMINA	SRS21316264	SRP507535	['41417097','TB-IS-1051-141081E_S109_R1_001.fastq.gz','SRS21316264','SAMN41417097','SRR29051551','SRP507535','456AC9_A3593E770CE6_141081','1109295','PRJNA1109295','SRX24576176','456AC9_A3593E770CE6']		2024-05-16T10:02:00.000Z							Homo sapiens	3	human																					323	323378580	145475079	PRJNA1109295								WHO_mutations_2023	tuberculosis: unclassified		Mycobacterium tuberculosis
SAMN19657250	SRR14782782	WGS	SIMON FRASER UNIVERSITY	SRX11116083	NextSeq 500	PAIRED	RANDOM	GENOMIC	ILLUMINA	SRS9180066	SRP323639	['SRR14782782','SRS9180066','TB-111-1267-18_S282_R1_001.fastq.gz','SRP323639','bp0','SRX11116083','TB-111-1267-18_S282','SAMN19657250','736718','PRJNA736718','19657250']	2018	2021-06-12T00:03:00.000Z		47.03278 N 28.89972 E	MDA	Europe			Homo sapiens	3	human																					771	771975420	316863043	PRJNA736718			99.6	1661140	56	lineage4.8	Other	['tree','tbprofiler','input','diff']	tuberculosis: unclassified		Mycobacterium tuberculosis
SAMEA115741365	ERR13266779	WGS	UNIVERSITY OF OXFORD, NUFFIELD DEPARTMENT OF MEDIC	ERX12637205	NextSeq 500	PAIRED	RANDOM PCR	GENOMIC	ILLUMINA	ERS20251108	ERP161058	['e8bdb87d0574','1124794','b28b5ff0-515d-42d2-bc0f-19e45ec26bb9','ERX12637205','ERS20251108','41869301','webin-reads-e8bdb87d0574','ERR13266779','PRJEB76547','SAMEA115741365','ERP161058']	2020	2024-08-08T10:59:00.000Z			IND	Asia																										625	625200300	277058025	PRJEB76547								CRyPTIC_2024	tuberculosis: unclassified		Mycobacterium tuberculosis
SAMEA3715486	ERR1465761	WGS	UNIVERSITY OF BASEL	ERX1536238	Illumina HiSeq 2500	PAIRED	RANDOM	GENOMIC	ILLUMINA	ERS1022635	ERP012852	['ena-STUDY-UNIVERSITY OF BASEL-19-10-2015-17:08:25:268-8','ERP012852','ena-EXPERIMENT-UNIVERSITY OF BASEL-21-06-2016-07:30:55:135-40','PRJEB11460','ERS1022635','ena-RUN-UNIVERSITY OF BASEL-21-06-2016-07:30:55:135-40','ERX1536238','5807394','G02044','ERR1465761','SAMEA3715486','343620']		2016-09-29T23:48:00.000Z																														831	831874784	640968699	PRJEB11460			99.28	1301215	29	lineage4.1.2.1	HR-TB	['diff','Napier_2020','input','tree','Stucki_2016','tbprofiler']	tuberculosis: human-adapted	L4.1.2.1	Mycobacterium tuberculosis
SAMEA113556530	ERR11488999	WGS	FZB	ERX10895175	NextSeq 2000	PAIRED		GENOMIC	ILLUMINA	ERS15552653	ERP147779	['SAMEA113556530','ena-EXPERIMENT-TAB-27-05-2023-22:16:03:919-28419','ERS15552653','ERP147779','ena-RUN-TAB-27-05-2023-22:16:03:920-28420','989949','SMN-902','86810e0e-614f-4ad6-9cd7-0bc407fc82e6','ERR11488999','PRJEB62665','36323546','ERX10895175']		2023-10-05T03:54:00.000Z			MOZ	Africa	Maputo																									465	465281800	171846226	PRJEB62665			99.15	1616141	49	lineage2.2.2	Pre-XDR-TB	['diff','tree','tbprofiler','R-RR_MOZ','input']	tuberculosis: unclassified		Mycobacterium tuberculosis
SAMN14970956	SRR12354952	AMPLICON	GENOSCREEN	SRX8854200	Illumina MiSeq	PAIRED	PCR	GENOMIC	ILLUMINA	SRS7115874	SRP274381	['TDR-0053','SRX8854200','SRS7115874','14970956','Deeplex50','SRR12354952','TDR-0053_deeplex_S12_L001_R1_001.fastq.gz','PRJNA649788','SAMN14970956','bp0','SRP274381','649788']		2020-07-30T16:45:00.000Z							Homo sapiens	3	human																					86	86250653	53919229	PRJNA649788									tuberculosis: unclassified		Mycobacterium tuberculosis
SAMEA13321153	ERR9285961	WGS	FZB	ERX8828074	NextSeq 500	PAIRED		GENOMIC	ILLUMINA	ERS10923889	ERP135372	['822241','SAMEA13321153','2cd0bdb6-32c5-4af0-bebb-b7a34ee46296','27174887','ERX8828074','ena-EXPERIMENT-TAB-15-03-2022-16:45:22:029-9662','ERP135372','ERS10923889','ERR9285961','PRJEB50767','ena-RUN-TAB-15-03-2022-16:45:22:029-9663','68-GK']		2022-05-20T07:45:00.000Z			KEN	Africa	Nairobi																									818	818129500	335477219	PRJEB50767			99.43	1687061	57	lineage4.2.2.2	Sensitive	['diff','WGS_KEN','input','tbprofiler','tree']	tuberculosis: unclassified		Mycobacterium tuberculosis
SAMN26422472	SRR18217397	AMPLICON	RUTGERS NEW JERSEY MEDICAL SCHOOL	SRX14363821	Illumina MiSeq	SINGLE	RANDOM	SYNTHETIC	ILLUMINA	SRS12177145	SRP362391	['SRX14363821','46_S46_L001_R1_001.fastq','S46','PRJNA812682','SAMN26422472','SRR18217397','bp0','26422472','812682','SRS12177145','SRP362391','BC-10X-D16-ND2']	2020	2022-03-03T23:23:00.000Z			USA	North America	Newark, NJ	As reported: laboratory strain																								66	66990236	33882868	PRJNA812682									tuberculosis: unclassified		Mycobacterium tuberculosis
SAMEA115747329	ERR13286180	WGS	UNIVERSITY OF OXFORD, NUFFIELD DEPARTMENT OF MEDIC	ERX12656606	Illumina NovaSeq 6000	PAIRED	RANDOM PCR	GENOMIC	ILLUMINA	ERS20257213	ERP161058	['ERP161058','f6258c705145','webin-reads-f6258c705145','ERR13286180','1124794','41890811','ERS20257213','PRJEB76547','ERX12656606','SAMEA115747329','b28b5ff0-515d-42d2-bc0f-19e45ec26bb9']	2022	2024-08-10T11:54:00.000Z			ZAF	Africa																										593	593969976	193876413	PRJEB76547								CRyPTIC_2024	tuberculosis: unclassified		Mycobacterium tuberculosis
SAMN14943852	SRR11817454	AMPLICON	GENOSCREEN	SRX8368528	Illumina MiniSeq	PAIRED	PCR	GENOMIC	ILLUMINA	SRS6684048	SRP262449	['PRJNA633444','SRP262449','522-MS1_S23_L001_R1_001.fastq.gz','SAMN14943852','SRX8368528','bp0','633444','522-MS1','14943852','SRR11817454','SRS6684048','Deeplex47']		2020-05-20T11:32:00.000Z			DJI	Africa			Homo sapiens	3	human																					45	45212230	16756917	PRJNA633444									tuberculosis: unclassified		Mycobacterium tuberculosis
SAMEA3139819	ERR688008	WGS	THE AGA KHAN UNIVERSITY	ERX633009	Illumina HiSeq 2000	PAIRED	PCR	GENOMIC	ILLUMINA	ERS611783	ERP008770	['1','SAMEA3139819','ERS611783','271497','3314408','ERR688008','ena-STUDY-The Aga Khan University-20-11-2014-13:23:24:334-1610','ena-RUN-The Aga Khan University-21-11-2014-14:10:09:661-1','ena-EXPERIMENT-The Aga Khan University-21-11-2014-14:10:09:661-1','ERX633009','PRJEB7798','ERP008770']		2015-01-29T18:17:00.000Z			PAK	Asia																										4187	4187206692	2732090870	PRJEB7798			99.57	1415332	32	lineage3	Sensitive	['tbprofiler','Menardo_2021','tree','input','diff','Menardo_2018']	tuberculosis: human-adapted	L3	Mycobacterium tuberculosis
SAMN08862762	SRR6936610	WGS	SAN RAFFAELE	SRX3881458	Ion Torrent PGM	SINGLE	RANDOM	GENOMIC	ION_TORRENT	SRS3120920	SRP128089	['SRR6936610','SRS3120920','428596','XTB-13-272_single_iontorrent_400bp.gatk.bam','PRJNA428596','8862762','bp0','XTB-13-272_WGS','SAMN08862762','XTB-13-272','SRP128089','SRX3881458']		2018-04-20T12:11:00.000Z							Homo sapiens	3	human																					180	180017028	83962325	PRJNA428596									tuberculosis: unclassified		Mycobacterium tuberculosis
SAMN35560967	['SRR24799259','SRR24918252']	WGS		['SRX20571525','SRX20679006']	['MinION','Illumina MiSeq']	['PAIRED','SINGLE']	RANDOM	GENOMIC	['OXFORD_NANOPORE','ILLUMINA']	SRS17875798		['SAMN35560967','IDR2100056151-01-02_S3_L001_R1_001.fastq.gz','SRP338930','SRX20571525','PRJNA766641','SRS17875798','SRR24799259','766641','IDR2100056151_ONT.fastq.gz','SRR24918252','35560967','SRX20679006','IDR 2100056151']					USA	North America	New York state		Homo sapiens	3	human																					849	849997865	582440334	PRJNA766641									tuberculosis: unclassified		Mycobacterium tuberculosis
SAMN25173603	SRR17703720	WGS	CHONGQING MEDICAL UNIVERSITY	SRX13866770	Illumina NovaSeq 6000	PAIRED	RANDOM	GENOMIC	ILLUMINA	SRS11740784	SRP349160	['SAMN25173603','SRS11740784','SRR17703720','SRX13866770','S086_uni-medica-A_UM191025T0026_AH5KNCCCX2_S86_L003','S086_uni-medica-A_UM191025T0026_AH5KNCCCX2_S86_L003_R1_001.fastq.gz','785273','PRJNA785273','bp0','SRP349160','C08','25173603']	2019	2022-01-22T16:10:00.000Z			CHN	Asia	Chongqing City		Homo sapiens	3	human																					1289	1289832300	476814110	PRJNA785273			99.52	1848499	62	lineage2.2.1	Sensitive	['tree','tbprofiler','input','diff']	tuberculosis: unclassified		Mycobacterium tuberculosis
SAMN36662627	SRR25389516	WGS	CHINESE ACADEMY OF SCIENCES	SRX21127579	Illumina MiSeq	PAIRED	PCR	GENOMIC	ILLUMINA	SRS18393093	SRP450880	['SRX21127579','36662627','12_m22','996873','SRP450880','SRR25389516','12_m22_L001_R1.fastq.gz','SAMN36662627','SRS18393093','36','PRJNA996873']	2014	2023-07-22T09:54:00.000Z			CHN	Asia	Tianjin	sputum	Homo sapiens	3	human																					1471	1471828408	634760843	PRJNA996873			99.56	1660331	57	lineage2.2.1	RR-TB	['input','tree','diff','tbprofiler']	tuberculosis: unclassified		Mycobacterium tuberculosis
SAMN05172757	['SRR3611807','SRR3610411']	AMPLICON		['SRX1811063','SRX1810585']	Illumina MiSeq	PAIRED	PCR	GENOMIC	ILLUMINA	SRS1474734		['SRR3610411','322712','SRX1810585','SAMN05172757','21-0073','SRS1474734','5172757','PRJNA322712','SRR3611807','Mycobacterium-tuberculosis-21-0073-reclean_S26_L001_R2_001.fastq.gz','Mycobacterium-tuberculosis-21-0073_S30_L001_R2_001.fastq.gz','SRX1811063','SRP075909','21-0073_reclean']					MDA	Europe		sputum	Homo sapiens	3	human																					99	99883238	73983227	PRJNA322712									tuberculosis: unclassified		Mycobacterium tuberculosis
SAMEA5164105	ERR4024537	WGS	WELLCOME SANGER INSTITUTE	ERX4025925	HiSeq X Ten	PAIRED	RANDOM	GENOMIC	ILLUMINA	ERS2971828	ERP112727	['ERP112727','The_Genomics_of_Multidrug_Resistant_Tuberculosis_Transmission__NIHR_funded_-sc-5364','626130','PRJEB30294','ERS2971828','SC_RUN_28832_4#24','SAMEA5164105','ERX4025925','14627980','SC_EXP_28832_4#24','ERR4024537','307766d0-6414-11e8-bf99-3c4a9275d6c8']		2020-04-19T04:01:00.000Z																														346	346747038	76273770	PRJEB30294			99.71	1833313	62	lineage4	Sensitive	['tbprofiler','diff','input','tree']	tuberculosis: unclassified		Mycobacterium tuberculosis
SAMN31673589	SRR22249749	WGS	INSTITUTE OF CLINICAL PATHOLOGY AND MEDICAL RESEARCH	SRX18226611	NextSeq 500	PAIRED	RANDOM	GENOMIC	ILLUMINA	SRS15722959	SRP407089	['SAMN31673589','PRJNA899911','31673589','SRR22249749','19-1773-0204_1.fastq.gz','SRX18226611','SRP407089','bp0','SRS15722959','899911','19-1773-0204']	2019	2022-11-09T19:18:00.000Z			AUS	Oceania	NSW		Homo sapiens	3	human																					188	188602365	81303918	PRJNA899911			97.09	1176296	29	lineage2.2.1	Sensitive	['tbprofiler','diff','tree','input']	tuberculosis: unclassified		Mycobacterium tuberculosis
SAMN31031690	SRR21732796	WGS	MDUPHL	SRX17728788	NextSeq 500	PAIRED	RANDOM	GENOMIC	ILLUMINA	SRS15258246	SRP399923	['SRX17728788','SRP399923','SAMN31031690','SRR21732796','857537','31031690','AUSMDU00056836_S154_R1_001.fastq.gz','AUSMDU00056836','SRS15258246','PRJNA857537']	2020	2022-09-28T00:55:00.000Z			AUS	Oceania	Victoria		Homo sapiens	3	human																					699	699848027	302976053	PRJNA857537			99.49	1537446	53	lineage1.2.1.1	Sensitive	['tree','diff','tbprofiler','input']	tuberculosis: unclassified		Mycobacterium tuberculosis
SAMEA115738674	ERR13260939	WGS	UNIVERSITY OF OXFORD, NUFFIELD DEPARTMENT OF MEDIC	ERX12631352	NextSeq 500	PAIRED	RANDOM PCR	GENOMIC	ILLUMINA	ERS20248318	ERP161058	['PRJEB76547','SAMEA115738674','41857765','1124794','ERP161058','b28b5ff0-515d-42d2-bc0f-19e45ec26bb9','webin-reads-61460d2eff47','ERX12631352','ERS20248318','61460d2eff47','ERR13260939']	2020	2024-08-04T16:49:00.000Z			IND	Asia																										779	779856900	369451939	PRJEB76547								CRyPTIC_2024	tuberculosis: unclassified		Mycobacterium tuberculosis
SAMN07766043	SRR6153216	WGS	BC CENTRE FOR DISEASE CONTROL PUBLIC HEALTH LABORATORY	SRX3265121	HiSeq X Ten	PAIRED	RANDOM	GENOMIC	ILLUMINA	SRS2577343	SRP119652	['SRS2577343','7766043','SRR6153216','SAMN07766043','BC08-Mtb109','SRX3265121','PRJNA413593','BC08-Mtb109_1.fastq.gz','SRP119652','413593']	2008	2017-10-10T20:50:00.000Z		49.15 N 123.7 W	CAN	North America	British Columbia		Homo sapiens	3	human					S		S						S	S							738	738776000	331973676	PRJNA413593	CRyPTIC_WHO2021_PMC7612554		99.19	1852937	46	lineage4.3.4.1	Sensitive	['Walker_2022','Napier_2020','input','tbprofiler','diff','tree']	tuberculosis: human-adapted	L4	Mycobacterium tuberculosis
SAMN43397540	SRR30442867	AMPLICON	TGEN NORTH	SRX25868093	Illumina MiSeq	PAIRED	RANDOM	GENOMIC	ILLUMINA	SRS22481658	SRP529181	['SRX25868093','1153567','bp0','SRP529181','SRR30442867','TB_CX647_noDASH_S73_1','43397540','SAMN43397540','SRS22481658','PRJNA1153567','TB_CX647_noDASH_S73','TB_CX647_noDASH_S73_L001_R1_001.fastq.gz']	2016	2024-08-28T16:40:00.000Z			ZAF	Africa			Homo sapiens	3	human																					86	86013000	59561591	PRJNA1153567									tuberculosis: unclassified		Mycobacterium tuberculosis
SAMN36662613	SRR25389459	WGS	CHINESE ACADEMY OF SCIENCES	SRX21127636	Illumina MiSeq	PAIRED	PCR	GENOMIC	ILLUMINA	SRS18393150	SRP450880	['7_m1','22','36662613','SAMN36662613','SRS18393150','PRJNA996873','SRP450880','996873','SRR25389459','7_m1_L001_R1.fastq.gz','SRX21127636']	2010	2023-07-22T09:53:00.000Z			CHN	Asia	Tianjin	sputum	Homo sapiens	3	human																					498	498003900	227736370	PRJNA996873			99.47	1571618	53	lineage2.2.1	Sensitive	['diff','tree','tbprofiler','input']	tuberculosis: unclassified		Mycobacterium tuberculosis
SAMN15407289	SRR12119701	AMPLICON	GENOSCREEN	SRX8641067	NextSeq 500	PAIRED	PCR	GENOMIC	ILLUMINA	SRS6925789	SRP269393	['PRJNA643242','bp0','9-10','SRX8641067','SRR12119701','SRP269393','9-10_S9_L001_R1_001.fastq.gz','DRC_Deeplex1457','643242','15407289','SRS6925789','SAMN15407289']	2016	2020-06-30T17:10:00.000Z			COD	Africa		sputum	Homo sapiens	3	human																					80	80813399	43067859	PRJNA643242									tuberculosis: unclassified		Mycobacterium tuberculosis
SAMN20492105																	BRA	South America																																					standford	tuberculosis: unclassified		Mycobacterium tuberculosis
SAMN12551289	SRR10040436	WGS	FUDAN UNIVERSITY	SRX6775309	Illumina HiSeq 2000	PAIRED	RANDOM PCR	GENOMIC	ILLUMINA	SRS5322396	SRP219763	['MTB_SZ_2013_0226','12551289','SRP219763','SZ_2013_0226','SZ_2013_0226_R1.fastq.gz','PRJNA559678','SRR10040436','SRX6775309','SAMN12551289','bp0','SRS5322396','559678']	2013	2019-08-30T14:26:00.000Z		22.55 N 114.06 E	CHN	Asia	Shenzhen	sputum	Homo sapiens	3	human																					1065	1065329700	423103006	PRJNA559678			99.49	1767340	60	lineage2.2.1.1	MDR-TB	['input','tree','Menardo_2021','tbprofiler','diff','R-MDR_2013-17_Shenzhen_CHN']	tuberculosis: human-adapted	L2	Mycobacterium tuberculosis
SAMN35340187	SRR24710186	WGS	NIH / NIAID	SRX20488752	NextSeq 2000	PAIRED	RANDOM	GENOMIC	ILLUMINA	SRS17799488	SRP439184	['bp0','35340187','41871','SRS17799488','PRJNA975605','SRP439184','TBPO-3105_lib49918_nextseq_ny0050_151bp.filtered_2_bwa.1.fastq.gz','SRR24710186','SAMN35340187','SRX20488752','975605']	2021	2023-05-23T22:05:00.000Z		48.0196 N 66.9237 E	KAZ	Asia		sputum	Homo sapiens	3	human																					750	750685628	254297187	PRJNA975605			99.41	1735476	55	lineage2.2.1	HR-TB	['input','tree','tbprofiler','diff']	tuberculosis: unclassified		Mycobacterium tuberculosis
SAMEA115747190	ERR13286024	WGS	UNIVERSITY OF OXFORD, NUFFIELD DEPARTMENT OF MEDIC	ERX12656450	Illumina MiniSeq	PAIRED	RANDOM PCR	GENOMIC	ILLUMINA	ERS20257074	ERP161058	['SAMEA115747190','PRJEB76547','b28b5ff0-515d-42d2-bc0f-19e45ec26bb9','1124794','ERP161058','41890672','ERX12656450','cf0edfe8a75d','ERS20257074','webin-reads-cf0edfe8a75d','ERR13286024']	2020	2024-08-11T02:31:00.000Z			IRL	Europe																										494	494370579	166618507	PRJEB76547								CRyPTIC_2024	tuberculosis: unclassified		Mycobacterium tuberculosis
SAMN41597938	SRR29231411	WGS	FIND, THE FOUNDATION FOR INNOVATIVE NEW DIAGNOSTICS	SRX24750136	Illumina HiSeq 2000	PAIRED	RANDOM	GENOMIC	ILLUMINA	SRS21470724	SRP507535	['SRP507535','B9141A_0FC2162C1C2C_TBDM101760','1109295','B9141A_0FC2162C1C2C','SRX24750136','PRJNA1109295','SAMN41597938','SRR29231411','41597938','TB-IS-1043-TBDM101760-56_S88_R1_001.fastq.gz','SRS21470724']		2024-05-30T06:21:00.000Z			IND	Asia			Homo sapiens	3	human																					492	492128630	197542072	PRJNA1109295								WHO_mutations_2023	tuberculosis: unclassified		Mycobacterium tuberculosis
SAMN41812040	SRR29385428	WGS	LIAONING PROVINCIAL CENTER FOR DISEASE CONTROL AND PREVENTION	SRX24899427	Illumina NovaSeq 6000	PAIRED	PCR	GENOMIC	ILLUMINA	SRS21605673	SRP513650	['SRS21605673','201016_1.fq.gz','201016','SRR29385428','1123462','41812040','SAMN41812040','="WGSlib"&A117','PRJNA1123462','SRP513650','SRX24899427','bp0']	2020-07	2024-06-13T05:02:00.000Z			CHN	Asia	Liaoning	sputum	Homo sapiens	3	human																					1286	1286744700	408047736	PRJNA1123462									tuberculosis: human-adapted	L4	Mycobacterium tuberculosis	H37Rv
SAMN13568306	SRR10808963	WGS	RADBOUDUMC	SRX7482952	NextSeq 500	PAIRED	PCR	GENOMIC	ILLUMINA	SRS5925829	SRP239172	['SAMN13568306','13568306','595834','SRS5925829','1102568_R1.fastq.gz','PRJNA595834','SRP239172','SRR10808963','bp0','1102568','SRX7482952']	2016	2019-12-31T09:05:00.000Z			IDN	Asia	Bandung	sputum	Homo sapiens	3	human																					472	472333749	198294052	PRJNA595834								['TANDEM','input','Menardo_2021']	tuberculosis: human-adapted	L2	Mycobacterium tuberculosis
SAMEA115739082	ERR13261294	WGS	UNIVERSITY OF OXFORD, NUFFIELD DEPARTMENT OF MEDIC	ERX12631707	NextSeq 500	PAIRED	RANDOM PCR	GENOMIC	ILLUMINA	ERS20248825	ERP161058	['ERP161058','ERR13261294','b28b5ff0-515d-42d2-bc0f-19e45ec26bb9','2e47fd8aa507','ERX12631707','41857993','SAMEA115739082','webin-reads-2e47fd8aa507','ERS20248825','1124794','PRJEB76547']	2020	2024-08-05T13:12:00.000Z			IND	Asia																										668	668048400	305286678	PRJEB76547								CRyPTIC_2024	tuberculosis: unclassified		Mycobacterium tuberculosis
SAMN15854065	SRR12476295	AMPLICON	IRCCS SAN RAFFAELE SCIENTIFIC INSTITUTE	SRX8970345	Illumina MiniSeq	PAIRED	PCR	GENOMIC	ILLUMINA	SRS7226019	SRP278074	['SRP278074','SAMN15854065','Culture_268','19-N2_S12_L001_R1_001.fastq.gz','15854065','657967','19-N2','SRS7226019','SRR12476295','SRX8970345','PRJNA657967']		2020-08-19T11:10:00.000Z			ERI	Africa		sputum	Homo sapiens	3	human																					134	134108209	53550785	PRJNA657967									tuberculosis: unclassified		Mycobacterium tuberculosis
SAMN32819114	SRR23174086	WGS	AGRIFOOD AND BIOSCIENCES INSTITUTE	SRX19124597	Illumina HiSeq X	PAIRED	PCR	GENOMIC	ILLUMINA	SRS16523871	SRP418517	['BTB_TVR_554_Bov_2011_20.131_NI_1.fastq.gz','TVR554','SRR23174086','32819114','SRS16523871','925930','SAMN32819114','PRJNA925930','SRP418517','SRX19124597','bp0','BTB_TVR_554']	2011	2023-01-20T19:00:00.000Z			GBR	Europe			Bos taurus	2	bovine																					487	487655400	189923795	PRJNA925930			99.43	1790637	42	La1.8.1	Other	['input','diff','tree','tbprofiler']	tuberculosis: animal-adapted	La1	Mycobacterium bovis
SAMN05575452	SRR4033410	WGS	HARVARD MEDICAL SCHOOL	SRX2024741	Illumina HiSeq 2000	PAIRED	RANDOM	GENOMIC	ILLUMINA	SRS1619170	SRP082185	['737-EtaA3a_1.fastq.gz','5575452','323744','SRP082185','SRX2024741','P19-Eta-A3','PRJNA323744','SRR4033410','SAMN05575452','SRS1619170']	2013-06	2016-08-15T23:39:00.000Z		29.6483 S 30.3318 E	ZAF	Africa	Kwazulu-Natal	necropsy (morgue)	Homo sapiens	3	human																					496	496815364	348709429	PRJNA323744								['Napier_2020','intrapatient_ZAF','denylist','input']	tuberculosis: human-adapted	L4.3.2.1	Mycobacterium tuberculosis
SAMN13813797	SRR10868982	WGS	UCT	SRX7539327	Illumina HiSeq 2500	PAIRED	RANDOM	GENOMIC	ILLUMINA	SRS5977902	SRP241186	['C381_R1_001.fastq.gz','SRR10868982','SRX7539327','SAMN13813797','600338','82','C381','bp0','PRJNA600338','13813797','SRS5977902','SRP241186']	2019	2020-01-10T13:26:00.000Z		33.9249 S 18.4241 E	ZAF	Africa		sputum	Homo sapiens	3	human																					473	473363860	201912266	PRJNA600338								['input','Menardo_2021']	tuberculosis: human-adapted	L4	Mycobacterium tuberculosis
SAMEA104447619	['ERR2229156','ERR2229155']	WGS		['ERX2282494','ERX2282495']	NextSeq 500	PAIRED	RANDOM	GENOMIC	ILLUMINA	ERS2065561		['ERX2282495','ERR2229156','ena-STUDY-STATENS SERUM INSTITUT-03-04-2017-09:47:03:433-394','388615','ena-RUN-STATENS SERUM INSTITUT-21-12-2017-12:46:39:829-369','PRJEB20214','ERX2282494','DKC2-0308','ERP022352','ERS2065561','ena-RUN-STATENS SERUM INSTITUT-21-12-2017-12:46:39:829-368','SAMEA104447619','8235226','ERR2229155','ena-EXPERIMENT-STATENS SERUM INSTITUT-21-12-2017-12:46:39:829-369','ena-EXPERIMENT-STATENS SERUM INSTITUT-21-12-2017-12:46:39:829-368']					DNK	Europe		sputum	Homo sapiens	3	human																					222	222763253	95291966	PRJEB20214								['input','outbreak_1112-15_DNK']	tuberculosis: unclassified		Mycobacterium tuberculosis
SAMEA112624911	ERR10877869	WGS	LATVIAN BIOMEDICAL RESEARCH AND STUDY CENTRE	ERX10322609	Illumina MiSeq	PAIRED	RANDOM	GENOMIC	ILLUMINA	ERS14616892	ERP144868	['55966a77-1279-4aa1-a4c6-9542cf9f0e35','933877','webin-reads-LVR6485','ERS14616892','ERR10877869','SAMEA112624911','ERP144868','33283620','LVR6485','ERX10322609','PRJEB59824']	2013	2023-02-15T14:06:00.000Z			LVA	Europe			Homo sapiens	3	human																					1036	1036544506	574324641	PRJEB59824			99.39	1645320	100	lineage2.2.1	MDR-TB	['input','tbprofiler','diff','tree']	tuberculosis: unclassified		Mycobacterium tuberculosis
SAMN02403583	['SRR1165625','SRR1169184','SRR1167378','SRR1172095']	WGS		['SRX470749','SRX467987']	Illumina HiSeq 2000	PAIRED	RANDOM	GENOMIC	ILLUMINA	SRS555502		['SAMN02403583','C38PYACXX140203.2.Illumina_P5-Talic_P7-Fohib.bam','PRJNA217391','TB_RSA142','C3JUMACXX140118.7.tagged_355.bam','228137','SRR1172095','SRS555502','C3JUMACXX140118.6.tagged_355.bam','SRR1169184','SRP037151','PRJNA228137','C38PYACXX140203.3.Illumina_P5-Talic_P7-Fohib.bam','SRX467987','2520198.WR39312.Pond-320427.C38PYACXX140203.P','2520198.WR39313.Solexa-212770.C3JUMACXX140118.P','2403583','SRR1167378','SRR1165625','SRX470749']					ZAF	Africa			Homo sapiens	3	human																					1185	1186988764	647051568	PRJNA228137			99.64	4116637	89	lineage4.3.3	MDR-TB	['tree','Napier_2020','Menardo_2021','diff','input','Menardo_2018','tbprofiler']	tuberculosis: human-adapted	L4.3.3	Mycobacterium tuberculosis
SAMEA115746556	ERR13285362	WGS	UNIVERSITY OF OXFORD, NUFFIELD DEPARTMENT OF MEDIC	ERX12655788	Illumina HiSeq 4000	PAIRED	RANDOM PCR	GENOMIC	ILLUMINA	ERS20256440	ERP161058	['SAMEA115746556','ERP161058','ERS20256440','ERX12655788','PRJEB76547','ERR13285362','41890089','99433217c701','b28b5ff0-515d-42d2-bc0f-19e45ec26bb9','1124794','webin-reads-99433217c701']	2020	2024-08-10T09:39:00.000Z			USA	North America																										401	401005551	130135429	PRJEB76547								CRyPTIC_2024	tuberculosis: unclassified		Mycobacterium tuberculosis
SAMEA115740809	ERR13266145	WGS	UNIVERSITY OF OXFORD, NUFFIELD DEPARTMENT OF MEDIC	ERX12636571	NextSeq 500	PAIRED	RANDOM PCR	GENOMIC	ILLUMINA	ERS20250552	ERP161058	['PRJEB76547','ERS20250552','60cf2e0765e9','ERX12636571','webin-reads-60cf2e0765e9','b28b5ff0-515d-42d2-bc0f-19e45ec26bb9','ERP161058','41868748','1124794','SAMEA115740809','ERR13266145']	2020	2024-08-07T20:44:00.000Z			IND	Asia																										688	688606200	312010352	PRJEB76547								CRyPTIC_2024	tuberculosis: unclassified		Mycobacterium tuberculosis
SAMEA115749486	ERR13290334	WGS	UNIVERSITY OF OXFORD, NUFFIELD DEPARTMENT OF MEDIC	ERX12660820	Illumina HiSeq 2000	PAIRED	RANDOM PCR	GENOMIC	ILLUMINA	ERS20265773	ERP161058	['1124794','webin-reads-683a029c6f2a','ERX12660820','ERP161058','683a029c6f2a','PRJEB76547','41891984','ERS20265773','ERR13290334','SAMEA115749486','b28b5ff0-515d-42d2-bc0f-19e45ec26bb9']	2018				SWE	Europe																										0	0	0	PRJEB76547								CRyPTIC_2024	tuberculosis: unclassified		Mycobacterium tuberculosis
SAMEA12853519	ERR11244813	WGS	SWISS TROPICAL AND PUBLIC HEALTH INSTITUTE	ERX10653017	Illumina NovaSeq 6000	SINGLE	RANDOM	GENOMIC	ILLUMINA	ERS10460667	ERP135175	['8cc6b8bd-130a-4c76-a0b2-3197bafe5cc6','ERR11244813','34307289','ERS10460667','ena-EXPERIMENT-TAB-17-04-2023-19:57:14:369-5723','930268','G43400','ERX10653017','ERP135175','ena-RUN-TAB-17-04-2023-19:57:14:369-5724','SAMEA12853519','PRJEB50582']	2014	2023-07-27T09:56:00.000Z			GEO	Asia		sputum																								491	491180574	161955357	PRJEB50582									tuberculosis: unclassified		Mycobacterium tuberculosis
SAMN05577310	SRR4034333	WGS	HARVARD MEDICAL SCHOOL	SRX2025632	Illumina HiSeq 2000	PAIRED	RANDOM	GENOMIC	ILLUMINA	SRS1620061	SRP082185	['SRR4034333','SAMN05577310','SRP082185','323744','PRJNA323744','SRS1620061','788-L3B1_2.fastq.gz','5577310','SRX2025632','P39-Lung3-B1']	2013-11	2016-08-16T02:19:00.000Z		29.6483 S 30.3318 E	ZAF	Africa	Kwazulu-Natal	lung	Homo sapiens	3	human																					480	480817570	326354176	PRJNA323744								['intrapatient_ZAF','denylist','input','Napier_2020']	tuberculosis: human-adapted	L4.1.2	Mycobacterium tuberculosis
SAMEA9069701	ERR6362760	WGS	Swiss-TPH	ERX5626911	Illumina HiSeq 2500	SINGLE	RANDOM	GENOMIC	ILLUMINA	ERS6798010	ERP129488	['20453002','G26613_1','PRJEB45389','WGS RR-TB Khayelitsha','ERP129488','ERS6798010','737713','ERX5626911','SAMEA9069701','ERR6362760']		2021-10-13T18:46:00.000Z			ZAF	Africa																										345	345470202	166846074	PRJEB45389								R-RR_HIVcoinf_ZAF	tuberculosis: unclassified		Mycobacterium tuberculosis
SAMEA12855404	ERR11246365	WGS	SWISS TROPICAL AND PUBLIC HEALTH INSTITUTE	ERX10654569	Illumina NovaSeq 6000	SINGLE	RANDOM	GENOMIC	ILLUMINA	ERS10462292	ERP135175	['8cc6b8bd-130a-4c76-a0b2-3197bafe5cc6','ERS10462292','34308970','930268','G43777','ena-RUN-TAB-17-04-2023-19:57:15:147-8828','SAMEA12855404','PRJEB50582','ERX10654569','ERP135175','ERR11246365','ena-EXPERIMENT-TAB-17-04-2023-19:57:15:147-8827']	2015	2023-07-27T11:31:00.000Z			GEO	Asia		sputum																								339	339668353	120561380	PRJEB50582									tuberculosis: unclassified		Mycobacterium tuberculosis
SAMEA8616292	ERR5979753	WGS	FZB	ERX5619539	NextSeq 500	PAIRED		GENOMIC	ILLUMINA	ERS6300899	ERP128579	['751334','ena-RUN-FZB-27-05-2021-16:09:55:565-213','ERR5979753','20609648','ERS6300899','LSF-106','ERX5619539','PRJEB44524','SAMEA8616292','ena-EXPERIMENT-FZB-27-05-2021-16:09:55:565-213','ERP128579','ena-STUDY-FZB-25-04-2021-08:07:37:001-1206']		2021-09-24T23:28:00.000Z																														672	672392625	294884258	PRJEB44524			99.93	1636787	55	lineage4.9	Sensitive	['tree','diff','input','tbprofiler']	MTBC		Mycobacterium tuberculosis complex sp.
SAMN41416428	SRR29050665	WGS	FIND, THE FOUNDATION FOR INNOVATIVE NEW DIAGNOSTICS	SRX24575468	Illumina HiSeq 2000	PAIRED	RANDOM	GENOMIC	ILLUMINA	SRS21315557	SRP507535	['PRJNA1109295','1109295','SRX24575468','SAMN41416428','SRR29050665','41416428','TB-IS-1026-24976_S44_R1_001.fastq.gz','24146D_6F7ED2665430','24146D_6F7ED2665430_24976','SRP507535','SRS21315557']	2012	2024-05-16T09:56:00.000Z			VNM	Asia			Homo sapiens	3	human																					341	341960640	161522226	PRJNA1109295								WHO_mutations_2023	tuberculosis: unclassified		Mycobacterium tuberculosis
SAMEA7559917	ERR4827481	WGS	IML GAUTING	ERX4697465	NextSeq 500	PAIRED	RANDOM	GENOMIC	ILLUMINA	ERS5316554	ERP124980	['ERP124980','SAMEA7559917','PRJEB41239','ERX4697465','22475482','ERR4827481','experiment.2055','project.Central_Asia','sample.2055','773307','ERS5316554','run.2055']		2021-11-12T01:05:00.000Z																														181	181662376	77876708	PRJEB41239			99.53	1012109	34	lineage2.2.1	Sensitive	['input','diff','CRyPTIC_Gauting_CentralAsia','tbprofiler','tree']	tuberculosis: unclassified		Mycobacterium tuberculosis
SAMEA104600246	ERR2307456	WGS	FZB	ERX2358748	Illumina HiSeq 2500	PAIRED		GENOMIC	ILLUMINA	ERS2211528	ERP105903	['8821285','PRJEB24099','ena-RUN-FZB-19-02-2018-14:17:48:274-93','ERR2307456','448111','ERX2358748','26-11','ena-STUDY-FZB-22-12-2017-11:22:56:801-326','ERP105903','SAMEA104600246','ena-EXPERIMENT-FZB-19-02-2018-14:17:48:274-93','ERS2211528']		2022-07-23T17:16:00.000Z																														480	480451800	277665790	PRJEB24099			99.56	1483381	51	lineage2.2.1	MDR-TB	['tree','input','tbprofiler','diff']	MTBC		Mycobacterium tuberculosis complex sp.
SAMEA3558204	['ERR1034671','ERR1213919']	WGS		['ERX1286132','ERX1113469']	Illumina MiSeq	PAIRED		GENOMIC	ILLUMINA	ERS865353		['ena-EXPERIMENT-LSHTM-18-01-2016-18:53:21:067-96','ena-EXPERIMENT-LSHTM-25-09-2015-14:04:49:423-96','PRJEB10385','PRJEB11653','ena-STUDY-LSHTM-18-08-2015-18:02:02:463-104','ERX1286132','ERR1034671','ERP013054','297845','ERS865353','ena-STUDY-LSHTM-04-11-2015-14:45:34:612-88','SAMEA3558204','ERR1213919','ena-RUN-LSHTM-25-09-2015-14:04:49:423-96','4154500','mtb96','ERX1113469','ena-RUN-LSHTM-18-01-2016-18:53:21:067-96','ERP011639','307681']												S				S		R			S			R	R							929	929924358	604462326	['PRJEB11653','PRJEB10385']	Coll_2018		99.36	1367723	24	lineage4.3.3	MDR-TB	['tbprofiler','TDR_strain_bank_1','diff','Napier_2020','input','Coll_2018']	tuberculosis: human-adapted	L4	Mycobacterium tuberculosis
SAMEA115748767	ERR13289622	WGS	UNIVERSITY OF OXFORD, NUFFIELD DEPARTMENT OF MEDIC	ERX12660048	Illumina MiSeq	PAIRED	RANDOM PCR	GENOMIC	ILLUMINA	ERS20265054	ERP161058	['ERP161058','b28b5ff0-515d-42d2-bc0f-19e45ec26bb9','ERR13289622','SAMEA115748767','ERX12660048','3d92411d42b1','41891494','1124794','webin-reads-3d92411d42b1','PRJEB76547','ERS20265054']	2017	2024-08-10T16:24:00.000Z			GBR	Europe																										287	287294714	192161178	PRJEB76547								CRyPTIC_2024	tuberculosis: unclassified		Mycobacterium tuberculosis
SAMN08215408	SRR6398124	WGS	BC CENTRE FOR DISEASE CONTROL PUBLIC HEALTH LABORATORY	SRX3491114	HiSeq X Ten	PAIRED	RANDOM	GENOMIC	ILLUMINA	SRS2774995	SRP119652	['SRP119652','SRR6398124','SAMN08215408','413593','BC13-Mtb314_2.fastq.gz','SRX3491114','BC13-Mtb314','PRJNA413593','8215408','SRS2774995']	2013	2017-12-22T00:33:00.000Z		49.15 N 123.7 W	CAN	North America	British Columbia		Homo sapiens	3	human					S		S						S	S							621	621207500	283557760	PRJNA413593	CRyPTIC_WHO2021_PMC7612554		99.5	1858943	52	lineage4.1.1.1	HR-TB	['input','diff','tbprofiler','Walker_2022','tree','Napier_2020']	tuberculosis: human-adapted	L4	Mycobacterium tuberculosis
SAMN19113283	SRR14519851	WGS	MDUPHL	SRX10865216	NextSeq 500	PAIRED	RANDOM	GENOMIC	ILLUMINA	SRS8960556	SRP319622	['AUSMDU00036781_R1.fq.gz','SAMN19113283','SRX10865216','AUSMDU00036781','NS500345_HVLT7AFXY_AUSMDU00036781','729189','SRS8960556','SRR14519851','PRJNA729189','SRP319622','19113283','bp0']	2005	2021-05-15T03:47:00.000Z			AUS	Oceania	Northern Territory		Homo sapiens	3	human																					835	835626182	385303961	PRJNA729189			99.46	1461485	50	lineage4.1.2	Other	['tbprofiler','input','tree','diff']	tuberculosis: unclassified		Mycobacterium tuberculosis
SAMN41724464	SRR29440726	WGS	SAPPHE	SRX24953089	NextSeq 500	PAIRED	RANDOM	GENOMIC	ILLUMINA	SRS21656802	SRP514414	['1120504','SRR29440726','41724464','SRP514414','2116001910','2116001910_R1.fastq.gz','SAMN41724464','SRS21656802','SRX24953089','PRJNA1120504']	2021	2024-06-17T19:12:00.000Z			AUS	Oceania			Homo sapiens	3	human																					1559	1559885266	693012324	PRJNA1120504									tuberculosis: unclassified		Mycobacterium tuberculosis
SAMEA3221068	ERR2515612	WGS	CTB/NICD	ERX2534820	Illumina MiSeq	PAIRED	RANDOM	GENOMIC	ILLUMINA	ERS2400211	ERP107968	['ERS2400211','ERP107968','project.First_10k_genomes_study_set_5','sample.7830','493035','ERX2534820','experiment.7830','PRJEB25997','SAMEA3221068','ERR2515612','10124950','run.7830']		2022-07-23T23:21:00.000Z			ZAF	Africa						S	S			S		R	S				R	R	R				S			220	220102345	129089207	PRJEB25997	Walker_2022		99.77	542145	31	lineage4.8.1	MDR-TB	['tbprofiler','tree','CRyPTIC_CTB-NICD','Napier_2020','diff','Walker_2022','input']	tuberculosis: human-adapted	L4.8.1	Mycobacterium tuberculosis
SAMEA5803801	['ERR3825346','ERR3825345']	WGS		['ERX3836018','ERX3836017']	['Illumina HiSeq 2500','PacBio RS']	['SINGLE','PAIRED']	RANDOM	GENOMIC	['ILLUMINA','PACBIO_SMRT']	ERS3592414		['ERP116445','webin-reads-Illumina_sequencing','ERR3825345','ERS3592414','Mb36011','PRJEB33636','SAMEA5803801','ERX3836018','ena-RUN-INRA Tours-17-01-2020-12:26:23:531-1','ena-STUDY-INRA Tours-23-07-2019-09:21:27:044-876','13179290','ERX3836017','ERR3825346','586807','ena-EXPERIMENT-INRA Tours-17-01-2020-12:26:23:531-1']					FRA	Europe		As reported: animal organ		3																						2719	2720961753	7553263623	PRJEB33636			99.47	1705361	93	La1.2	Other	['tree','input','diff','tbprofiler']	tuberculosis: animal-adapted	La1	Mycobacterium bovis
SAMEA115750253	ERR13291103	WGS	UNIVERSITY OF OXFORD, NUFFIELD DEPARTMENT OF MEDIC	ERX12661589	Illumina NovaSeq 6000	PAIRED	RANDOM PCR	GENOMIC	ILLUMINA	ERS20266540	ERP161058	['ERP161058','1124794','ERS20266540','PRJEB76547','SAMEA115750253','ERR13291103','41909211','ERX12661589','b28b5ff0-515d-42d2-bc0f-19e45ec26bb9','webin-reads-991a9a451edf','991a9a451edf']	2020	2024-08-09T23:31:00.000Z			TWN	Asia																										1196	1196388100	379978016	PRJEB76547								CRyPTIC_2024	tuberculosis: unclassified		Mycobacterium tuberculosis
SAMEA112188801	ERR10748207	WGS	CTB/NICD	ERX10199813	Illumina MiSeq	PAIRED	RANDOM	GENOMIC	ILLUMINA	ERS14298690	ERP143048	['32028814','experiment.S134','run.S134','SAMEA112188801','908050','ERR10748207','sample.S134','PRJEB58017','ERX10199813','South African MDR-TB 2019-2020','ERS14298690','ERP143048']		2023-01-15T15:26:00.000Z																														341	341457381	219861376	PRJEB58017			99.82	760750	46	lineage1.2.2.2	Pre-XDR-TB	['diff','tbprofiler','input','tree']	tuberculosis: unclassified		Mycobacterium tuberculosis
SAMEA2709706	ERR2515162	WGS	CTB/NICD	ERX2534376	Illumina MiSeq	PAIRED	RANDOM	GENOMIC	ILLUMINA	ERS2399767	ERP107968	['SAMEA2709706','ERP107968','project.First_10k_genomes_study_set_5','experiment.7386','10124506','run.7386','PRJEB25997','ERR2515162','sample.7386','ERX2534376','493035','ERS2399767']		2021-10-23T18:17:00.000Z			ZAF	Africa						S	S			S		S	S				S	S	S				S			414	414086058	275507853	PRJEB25997	Walker_2022		99.41	893303	52	lineage3	Sensitive	['tree','tbprofiler','input','Walker_2022','Napier_2020','diff','CRyPTIC_CTB-NICD']	tuberculosis: human-adapted	L3	Mycobacterium tuberculosis
SAMEA11207016	ERR7801596	WGS	UNIVERSITY OF BASEL, SWITZERLAND	ERX7369284	Illumina HiSeq 2500	SINGLE		GENOMIC	ILLUMINA	ERS8856516	ERP134075	['24685201','ena-EXPERIMENT-TAB-21-12-2021-17:16:01:087-9273','ERP134075','ERX7369284','794708','ERR7801596','SAMEA11207016','ERS8856516','G32920','ena-RUN-TAB-21-12-2021-17:16:01:087-9274','9bc3fa2b-c877-4dc7-b821-d8f2b9e08e1b','PRJEB49562']	2017	2022-07-28T01:07:00.000Z			TZA	Africa			Homo sapiens	3	human																					387	387035712	183023618	PRJEB49562								input	tuberculosis: unclassified		Mycobacterium tuberculosis
SAMN13568541	SRR10808584	WGS	RADBOUDUMC	SRX7482311	Illumina HiSeq 4000	PAIRED	PCR	GENOMIC	ILLUMINA	SRS5925196	SRP239172	['PRJNA595834','595834','SAMN13568541','SRR10808584','13568541','TAN-301_1.fastq.gz','SRX7482311','bp0','SRP239172','TAN-301','SRS5925196']	2015	2019-12-31T08:51:00.000Z			PER	South America	Lima	sputum	Homo sapiens	3	human																					467	467130300	204483056	PRJNA595834			99.58	1662522	57	lineage4.1.1	HR-TB	['TANDEM','diff','Menardo_2021','input','tbprofiler','standford','tree']	tuberculosis: human-adapted	L4	Mycobacterium tuberculosis
SAMN08215324	SRR6398038	WGS	BC CENTRE FOR DISEASE CONTROL PUBLIC HEALTH LABORATORY	SRX3491200	HiSeq X Ten	PAIRED	RANDOM	GENOMIC	ILLUMINA	SRS2775079	SRP119652	['SRS2775079','SAMN08215324','SRR6398038','BC12-Mtb107','PRJNA413593','413593','8215324','SRX3491200','SRP119652','BC12-Mtb107_2.fastq.gz']	2012	2017-12-22T01:05:00.000Z		49.15 N 123.7 W	CAN	North America	British Columbia		Homo sapiens	3	human					S		S						S	S							824	824577000	392735021	PRJNA413593	CRyPTIC_WHO2021_PMC7612554		99.63	1793936	50	lineage4.4.1.1	Sensitive	['Napier_2020','tbprofiler','input','tree','diff','Walker_2022']	tuberculosis: human-adapted	L4	Mycobacterium tuberculosis
SAMN32819058	SRR23174271	WGS	AGRIFOOD AND BIOSCIENCES INSTITUTE	SRX19125015	Illumina HiSeq X	PAIRED	PCR	GENOMIC	ILLUMINA	SRS16524289	SRP418517	['SRP418517','SRX19125015','BTB_TVR_410','PRJNA925930','SRS16524289','925930','SAMN32819058','SRR23174271','32819058','TVR410','bp0','BTB_TVR_410_Bad_2014_6.263_NI_1.fastq.gz']	2014	2023-01-20T19:01:00.000Z			GBR	Europe			Meles meles	1	badger																					418	418938417	254841247	PRJNA925930			99.48	955335	64	La1.8.1	Other	['input','tree','tbprofiler','diff']	tuberculosis: animal-adapted	La1	Mycobacterium bovis
SAMN41421713	SRR29055672	WGS	FIND, THE FOUNDATION FOR INNOVATIVE NEW DIAGNOSTICS	SRX24580747	Illumina HiSeq 2000	PAIRED	RANDOM	GENOMIC	ILLUMINA	SRS21320662	SRP507535	['1109295','TB-CPath-Joconiah-IS-1038-TMS-810_S52_R1_001.fastq.gz','SRR29055672','SAMN41421713','41421713','PRJNA1109295','SRX24580747','6D70CB_60E66144B219','SRS21320662','6D70CB_60E66144B219_TMS-810','SRP507535']		2024-05-16T11:50:00.000Z							Homo sapiens	3	human																					352	352290852	155723859	PRJNA1109295								WHO_mutations_2023	tuberculosis: unclassified		Mycobacterium tuberculosis
SAMEA12851675	ERR11243924	WGS	SWISS TROPICAL AND PUBLIC HEALTH INSTITUTE	ERX10652128	Illumina NovaSeq 6000	SINGLE	RANDOM	GENOMIC	ILLUMINA	ERS10459742	ERP135175	['34306366','G43181','ERX10652128','ERS10459742','8cc6b8bd-130a-4c76-a0b2-3197bafe5cc6','ena-RUN-TAB-17-04-2023-19:57:14:087-3946','ERP135175','SAMEA12851675','ena-EXPERIMENT-TAB-17-04-2023-19:57:14:087-3945','ERR11243924','930268','PRJEB50582']	2014	2023-07-27T09:52:00.000Z			GEO	Asia		sputum																								547	547695225	177269683	PRJEB50582									tuberculosis: unclassified		Mycobacterium tuberculosis
SAMN27761474	SRR18910169	WGS	WADSWORTH CENTER	SRX14988124	Illumina MiSeq	PAIRED	RANDOM	GENOMIC	ILLUMINA	SRS12737454	SRP276100	['bp0','IDR1900034250-01-01','PRJNA650381','27761474','SRX14988124','SRS12737454','IDR1900034250-01-01_R1.fastq.gz','SRR18910169','650381','SRP276100','A142','SAMN27761474']	2019	2022-04-25T10:13:00.000Z		40.571349 N 74.63753988 W	USA	North America	Raritan	sputum	Homo sapiens	3	human																					588	588438927	363352746	PRJNA650381			99.81	1364401	74	lineage4.3.3	Sensitive	['diff','tbprofiler','tree','input']	tuberculosis: unclassified		Mycobacterium tuberculosis
SAMN41472412	SRR29097019	WGS	FIND, THE FOUNDATION FOR INNOVATIVE NEW DIAGNOSTICS	SRX24621145	Illumina HiSeq 2000	PAIRED	RANDOM	GENOMIC	ILLUMINA	SRS21358299	SRP507535	['1109295','SRS21358299','41472412','AFDEC7_DDD39A06E304','TB-CPath-Stephen-IS-1031-800188_S198_R1_001.fastq.gz','SRR29097019','SAMN41472412','AFDEC7_DDD39A06E304_800188','SRX24621145','SRP507535','PRJNA1109295']		2024-05-21T10:20:00.000Z							Homo sapiens	3	human																					322	322458084	142662981	PRJNA1109295								WHO_mutations_2023	tuberculosis: unclassified		Mycobacterium tuberculosis
SAMN31672982	SRR22251312	WGS	INSTITUTE OF CLINICAL PATHOLOGY AND MEDICAL RESEARCH	SRX18227744	NextSeq 500	PAIRED	RANDOM	GENOMIC	ILLUMINA	SRS15724026	SRP407089	['899911','SRR22251312','PRJNA899911','18-1773-0014_1.fastq.gz','18-1773-0014','SAMN31672982','31672982','SRS15724026','SRP407089','bp0','SRX18227744']	2018	2022-11-09T23:52:00.000Z			AUS	Oceania	NSW		Homo sapiens	3	human																					341	341279922	161655736	PRJNA899911			99.54	2054435	67	lineage4.1.2	Other	['diff','tbprofiler','tree','input']	tuberculosis: unclassified		Mycobacterium tuberculosis
SAMN42034574	SRR29539216	WGS	NIAID TB PORTALS PROGRAM	SRX25046918	NextSeq 2000	PAIRED	RANDOM	GENOMIC	ILLUMINA	SRS21744066	SRP515897	['SRS21744066','SRR29539216','TBPO-4437_lib56124_nextseq_ny0087_151bp.filtered_2_bwa.1.fastq.gz','PRJNA1074785','SRP515897','1074785','42034574','SRX25046918','SAMN42034574','40113']	2021	2024-06-25T13:38:00.000Z		48.3794 N 31.1656 E	UKR	Europe		sputum	Homo sapiens	3	human																					473	473594893	162118425	PRJNA1074785									tuberculosis: unclassified		Mycobacterium tuberculosis
SAMEA3321848	ERR841824	WGS	GLASGOW POLYOMICS	ERX921892	Illumina Genome Analyzer IIx	PAIRED	RANDOM	GENOMIC	ILLUMINA	ERS696632	ERP010079	['4306866','SAMEA3321848','ena-RUN-Glasgow Polyomics-01-04-2015-12:37:03:748-38','ERP010079','ERS696632','PRJEB9025','ERX921892','ena-STUDY-Glasgow Polyomics-01-04-2015-12:37:10:132-214','RK66','ERR841824','ena-EXPERIMENT-Glasgow Polyomics-01-04-2015-12:37:03:748-38','304703']		2015-12-02T09:50:00.000Z							Bos taurus	2	domestic cattle																					275	275461120	189487626	PRJEB9025			99.22	1409830	22	La1.8.1	Other	['tree','diff','Menardo_2018','tbprofiler','Brites_2018','input']	tuberculosis: animal-adapted	La1	Mycobacterium bovis
SAMN24851347	SRR17567933	WGS	UNIVERSITY OF WISCONSIN-MADISON	SRX13737113	Illumina HiSeq 2000	PAIRED	RANDOM	GENOMIC	ILLUMINA	SRS11614713	SRP313707	['SAMN24851347','bp0','PRJNA720149','SRS11614713','SRX13737113','720149','SRR17567933','SRP313707','24851347','49-2AP_1.fastq','49-2AP']		2022-01-11T19:36:00.000Z							Homo sapiens	3	human																					562	562103640	207363669	PRJNA720149			99.76	1732582	51	lineage4.4.1.1	Other	['tree','tbprofiler','input','diff','laboratory_biofilm']	tuberculosis: unclassified		Mycobacterium tuberculosis
SAMEA12854385	ERR11245399	WGS	SWISS TROPICAL AND PUBLIC HEALTH INSTITUTE	ERX10653603	Illumina NovaSeq 6000	SINGLE	RANDOM	GENOMIC	ILLUMINA	ERS10461274	ERP135175	['ERP135175','ena-EXPERIMENT-TAB-17-04-2023-19:57:14:591-6895','ena-RUN-TAB-17-04-2023-19:57:14:591-6896','ERX10653603','930268','PRJEB50582','G45697','ERS10461274','34307953','ERR11245399','SAMEA12854385','8cc6b8bd-130a-4c76-a0b2-3197bafe5cc6']	2016	2023-07-27T11:28:00.000Z			GEO	Asia		sputum																								402	402119178	132293451	PRJEB50582									tuberculosis: unclassified		Mycobacterium tuberculosis
SAMN37848801	SRR26399980	WGS	UNIVERSITY OF MELBOURNE/ THE PETER DOHERTY INSTITUTE FOR INFECTION AND IMMUNITY	SRX22105751	Illumina HiSeq 4000	PAIRED	RANDOM	GENOMIC	ILLUMINA	SRS19170832	SRP466602	['PRJNA1028637','SRS19170832','SRP466602','SAMN37848801','bp0','SRR26399980','37848801','1028637','Sample_882','Sample_882_1.fastq.gz','SRX22105751']		2023-10-16T19:06:00.000Z		10.8231 N 106.6297 E	VNM	Asia	Ho Chi Minh City	sputum	Homo sapiens	3	human																					812	812647800	339533271	PRJNA1028637			99.44	1715794	55	lineage2.2.1	Sensitive	['tbprofiler','input','tree','diff']	tuberculosis: unclassified		Mycobacterium tuberculosis
SAMN33756271	SRR23861971	WGS	NIH / NIAID	SRX19674228	NextSeq 500	PAIRED	RANDOM	GENOMIC	ILLUMINA	SRS17044481	SRP427259	['PRJNA944654','SRR23861971','SRS17044481','TBPO-2265_lib46567_nextseq_ny0027_151bp.filtered_2nd.1.fastq.gz','944654','33756271','SRX19674228','SRP427259','SAMN33756271','bp0','28692']	2020	2023-03-17T00:36:00.000Z		41.7151 N 44.8271 E	GEO	Asia	Tbilisi	sputum	Homo sapiens	3	human																					671	671363770	220710031	PRJNA944654			99.56	1709659	56	lineage4.8	HR-TB	['input','tbprofiler','tree','diff']	tuberculosis: unclassified		Mycobacterium tuberculosis
SAMN08629089	SRR6797362	WGS	SAN RAFFAELE	SRX3756335	Illumina HiSeq 2500	PAIRED	RANDOM	GENOMIC	ILLUMINA	SRS3012173	SRP128089	['132323_191016_BGD_210916.gatk.bam','8629089','428596','SAMN08629089','bp0','SRS3012173','132323_WGS','SRX3756335','132323','SRR6797362','PRJNA428596','SRP128089']		2018-03-02T06:10:00.000Z							Homo sapiens	3	human																					181	181108150	93926327	PRJNA428596								['Menardo_2021','input']	tuberculosis: human-adapted	L1.1.3	Mycobacterium tuberculosis
SAMN42034639	SRR29539010	WGS	NIAID TB PORTALS PROGRAM	SRX25046452	NextSeq 2000	PAIRED	RANDOM	GENOMIC	ILLUMINA	SRS21743600	SRP515897	['SAMN42034639','SRP515897','1074785','PRJNA1074785','SRX25046452','SRR29539010','41725','TBPO-4519_lib57029_nextseq_nz0002_151bp.filtered_2_bwa.1.fastq.gz','SRS21743600','42034639']	2021	2024-06-25T13:32:00.000Z		48.3794 N 31.1656 E	UKR	Europe		sputum	Homo sapiens	3	human																					454	454175177	157500957	PRJNA1074785									tuberculosis: unclassified		Mycobacterium tuberculosis
SAMEA104394708	['ERR2200138','ERR2200137']	WGS		['ERX2255125','ERX2255126']	Illumina HiSeq 2500	PAIRED		GENOMIC	ILLUMINA	ERS2012650		['9563-14','ena-EXPERIMENT-FZB-21-11-2017-14:36:27:952-398','ena-RUN-FZB-21-11-2017-14:36:27:952-399','ERS2012650','ERR2200137','ena-RUN-FZB-21-11-2017-14:36:27:952-398','PRJEB9680','8096967','ERX2255126','287903','ena-EXPERIMENT-FZB-21-11-2017-14:36:27:952-399','ERX2255125','SAMEA104394708','ERR2200138','ERP010814','ena-STUDY-FZB-22-06-2015-17:16:39:392-292']					DEU	Europe										R		R					R	R	R				R			1139	1140206600	735722428	PRJEB9680	CRyPTIC_WHO2021_PMC7612554		99.4	3233479	109	lineage2.2.1	Pre-XDR-TB	['input','diff','Walker_2022','Napier_2020','tbprofiler','tree']	tuberculosis: human-adapted	L2.2.1	Mycobacterium tuberculosis
SAMEA7548179	ERR4814820	WGS	PUBLIC HEALTH ENGLAND	ERX4684662	Illumina MiSeq	PAIRED	RANDOM	GENOMIC	ILLUMINA	ERS5304832	ERP124941	['SAMEA7548179','ERP124941','project.PHE-TB','experiment.17640','run.17640','773303','ERX4684662','PRJEB41201','22467577','ERR4814820','sample.17640','ERS5304832']		2021-11-10T12:59:00.000Z			GBR	Europe										S		S					S	S								443	443059574	268033042	PRJEB41201	Walker_2022		99.43	1737621	56	lineage4.2.2.2	Sensitive	['diff','Walker_2022','tbprofiler','CRyPTIC_PHE','input','tree']	tuberculosis: unclassified		Mycobacterium tuberculosis
SAMEA3671348	ERR1193681	WGS	UNIVERSITY OF BASEL	ERX1266994	Illumina HiSeq 2500	PAIRED	RANDOM	GENOMIC	ILLUMINA	ERS978497	ERP012852	['ena-STUDY-UNIVERSITY OF BASEL-19-10-2015-17:08:25:268-8','ena-RUN-UNIVERSITY OF BASEL-16-12-2015-16:26:05:015-22','5806895','ERR1193681','ena-EXPERIMENT-UNIVERSITY OF BASEL-16-12-2015-16:26:05:015-22','ERP012852','G01141','ERS978497','343620','ERX1266994','PRJEB11460','SAMEA3671348']		2016-09-29T13:18:00.000Z																														976	976618410	515800730	PRJEB11460			99.56	1531300	62	lineage4.3.1	Sensitive	['Napier_2020','Menardo_2021','tbprofiler','diff','Menardo_2018','Stucki_2016','tree','input']	tuberculosis: human-adapted	L4.3.1	Mycobacterium tuberculosis
SAMEA3451341	ERR2517617	WGS	RIVM	ERX2536833	Illumina HiSeq 2500	PAIRED	RANDOM	GENOMIC	ILLUMINA	ERS2402295	ERP107973	['SAMEA3451341','sample.9793','PRJEB26002','10126954','run.9793','493040','ERR2517617','experiment.9793','project.First_10k_genomes_study_set_10','ERX2536833','ERP107973','ERS2402295']		2021-10-23T20:18:00.000Z			NLD	Europe										S		S					R	S	S							620	620511802	302586178	PRJEB26002	Walker_2022		99.27	1846580	49	lineage1.1.1	Sensitive	['Napier_2020','tbprofiler','input','CRyPTIC_RIVM','Walker_2022','diff','tree']	tuberculosis: human-adapted	L1.1.1	Mycobacterium tuberculosis
SAMN10593551	SRR8426987	WGS	VAVILOV INSTITUTE OF GENERAL GENETICS RUSSIAN ACADEMY OF SCIENCES	SRX5234844	Illumina HiSeq 2500	PAIRED	PCR	GENOMIC	ILLUMINA	SRS4238074	SRP173574	['SRS4238074','SAMN10593551','SRX5234844','Mycobacterium tuberculosis isolate EKB92','SRR8426987','EKB92.bam','509547','10593551','SRP173574','PRJNA509547','EKB92']	2017	2019-01-10T14:56:00.000Z	tuberculoma	56.50 N 60.35 E	RUS	Europe	Ekaterinburg	lung	Homo sapiens	3	human																					754	754214364	183123805	PRJNA509547			99.49	1864612	46	lineage2.2.1	Pre-XDR-TB	['tbprofiler','input','diff','Menardo_2021','tree']	tuberculosis: human-adapted	L2.2.1	Mycobacterium tuberculosis
SAMN13813986	SRR10869132	WGS	UCT	SRX7539177	Illumina HiSeq 2500	PAIRED	RANDOM	GENOMIC	ILLUMINA	SRS5977753	SRP241186	['bp0','SRP241186','SAMN13813986','C266','SRX7539177','C266_R1_001.fastq.gz','13813986','SRS5977753','271','PRJNA600338','SRR10869132','600338']	2019	2020-01-10T13:31:00.000Z		33.9249 S 18.4241 E	ZAF	Africa		sputum	Homo sapiens	3	human																					931	931583628	390753263	PRJNA600338								['input','Menardo_2021']	tuberculosis: human-adapted	L2	Mycobacterium tuberculosis
SAMEA7525132	ERR4796676	WGS	FOUNDATION FOR MEDICAL RESEARCH INDIA	ERX4666090	NextSeq 500	PAIRED	RANDOM	GENOMIC	ILLUMINA	ERS5281607	ERP124850	['project.Mumbai','experiment.1401','ERX4666090','773292','SAMEA7525132','run.1401','ERS5281607','PRJEB41116','ERR4796676','22458697','sample.1401','ERP124850']		2021-11-09T22:03:00.000Z			IND	Asia	Mumbai					R	R			R	S	R	R	S				R		S	S	S	R	S	R	805	805278000	361087467	PRJEB41116	['CRyPTIC_reuse_table','Walker_2022']		99.52	1479995	48	lineage3.1	HR-TB	['Walker_2022','diff','input','CRyPTIC_IND','CRyPTIC_reuse_table','tbprofiler','tree']	tuberculosis: unclassified		Mycobacterium tuberculosis
SAMN28455508	SRR19233757	WGS	WADSWORTH CENTER	SRX15294559	Illumina MiSeq	PAIRED	RANDOM	GENOMIC	ILLUMINA	SRS13024062	SRP374006	['PRJNA835805','SRP374006','SRR19233757','SAMN28455508','IDR1600028000-01-01','IDR1600028000-01-01_R1.fastq.gz','28455508','SRX15294559','835805','SRS13024062']	2016	2022-05-16T17:17:00.000Z			USA	North America	Oneida County	sputum	Homo sapiens	3	human																					426	426939923	235047885	PRJNA835805			99.67	1641072	63	lineage4.3.3	Sensitive	['tree','tbprofiler','input','diff']	tuberculosis: unclassified		Mycobacterium tuberculosis
SAMN30949193	SRR21690324	WGS	RIVM	SRX17687881	Illumina NovaSeq 6000	PAIRED	RANDOM	GENOMIC	ILLUMINA	SRS15219269	SRP399356	['30949193','882748','RIVM0509','RIVM0509.bam','SRS15219269','SRR21690324','PRJNA882748','SAMN30949193','SRX17687881','bp0','SRP399356']	2019	2022-09-23T18:06:00.000Z			NLD	Europe		sputum	Homo sapiens	3	human																					902	902965428	101791327	PRJNA882748								input	tuberculosis: unclassified		Mycobacterium tuberculosis
SAMEA7156472	['ERR5863900','ERR5863901','ERR5863899']	WGS		['ERX5509696','ERX5509695','ERX5509694']	Illumina HiSeq 2500	PAIRED		GENOMIC	ILLUMINA	ERS4916935		['SRS8942323','ERX5509694','ERX5509696','ena-EXPERIMENT-Swiss Tropical and Public Health Institute-03-05-2021-19:33:15:111-364','19060859','ERX5509695','ena-EXPERIMENT-Swiss Tropical and Public Health Institute-03-05-2021-19:33:15:111-365','SAMEA7156472','ERP123095','PRJEB39561','ERS4916935','G07964','ena-RUN-Swiss Tropical and Public Health Institute-03-05-2021-19:33:15:111-363','674180','ena-RUN-Swiss Tropical and Public Health Institute-03-05-2021-19:33:15:111-365','ena-RUN-Swiss Tropical and Public Health Institute-03-05-2021-19:33:15:111-364','ena-EXPERIMENT-Swiss Tropical and Public Health Institute-03-05-2021-19:33:15:111-363','ERR5863901','ERR5863899','ena-STUDY-Swiss Tropical and Public Health Institute-27-07-2020-11:23:30:592-1894','ERR5863900']					GEO	Asia																										641	641628240	349465722	PRJEB39561			99.14	2595783	79	lineage2.2.1	MDR-TB	['tbprofiler','input','diff','R-MDR_GEO','tree']	tuberculosis: unclassified		Mycobacterium tuberculosis
SAMN08795158	SRR6896339	WGS	SAN RAFFAELE	SRX3846099	Illumina MiSeq	PAIRED	RANDOM	GENOMIC	ILLUMINA	SRS3090406	SRP128089	['IF00140841_WGS','IF00140841_S30.gatk.bam','SRR6896339','bp0','428596','SRX3846099','SRS3090406','SAMN08795158','8795158','IF00140841','SRP128089','PRJNA428596']		2018-03-27T13:25:00.000Z							Homo sapiens	3	human																					225	225581465	151498160	PRJNA428596								input	tuberculosis: unclassified		Mycobacterium tuberculosis
SAMEA115746597	ERR13285407	WGS	UNIVERSITY OF OXFORD, NUFFIELD DEPARTMENT OF MEDIC	ERX12655833	Illumina NovaSeq 6000	PAIRED	RANDOM PCR	GENOMIC	ILLUMINA	ERS20256481	ERP161058	['ERP161058','b28b5ff0-515d-42d2-bc0f-19e45ec26bb9','webin-reads-85a7b29881c3','ERX12655833','PRJEB76547','ERS20256481','85a7b29881c3','SAMEA115746597','1124794','ERR13285407','41890130']	2020	2024-08-10T16:35:00.000Z			USA	North America																										765	765301010	256890044	PRJEB76547								CRyPTIC_2024	tuberculosis: unclassified		Mycobacterium tuberculosis
SAMN39436943	SRR28741124	WGS	TAIWAN CENTERS FOR DISEASE CONTROL	SRX24307059	Illumina MiSeq	PAIRED	RANDOM	GENOMIC	ILLUMINA	SRS21069787	SRP502731	['SRR28741124','C3-19082','SRS21069787','SAMN39436943','TWCDC19082','1065624','PRJNA1065624','39436943','SRX24307059','190200082_R1.fastq.gz','SRP502731']	2019	2024-04-19T03:08:00.000Z		25.02 N 121.35 E	TWN	Asia		lung	Homo sapiens	3	human																					455	455353887	262681826	PRJNA1065624									tuberculosis: unclassified		Mycobacterium tuberculosis
SAMEA115744331	ERR13273228	WGS	UNIVERSITY OF OXFORD, NUFFIELD DEPARTMENT OF MEDIC	ERX12643654	NextSeq 500	PAIRED	RANDOM PCR	GENOMIC	ILLUMINA	ERS20254215	ERP161058	['PRJEB76547','ERP161058','ERS20254215','1124794','81b59a7b0426','SAMEA115744331','webin-reads-81b59a7b0426','ERR13273228','b28b5ff0-515d-42d2-bc0f-19e45ec26bb9','41870321','ERX12643654']	2020	2024-08-24T01:36:00.000Z			DEU	Europe																										812	812296126	345935615	PRJEB76547								CRyPTIC_2024	tuberculosis: unclassified		Mycobacterium tuberculosis
SAMN03648576	SRR2101329	WGS	UNIVERSITY OF OXFORD	SRX1096023	Illumina HiSeq 2500	PAIRED	RANDOM	GENOMIC	ILLUMINA	SRS991141	SRP061066	['SRP061066','282721','3360abd6-49c0-4a63-84dd-291fb973d269','PRJNA282721','SAMN03648576','SRS991141','3648576','3360abd6-49c0-4a63-84dd-291fb973d269_R00000039_v3.bam','SRR2101329','SRX1096023']		2015-07-15T19:00:00.000Z			GBR	Europe										S		S					S	S								228	228111472	130917958	PRJNA282721	CRyPTIC_WHO2021_PMC7612554		99.7	1215971	43	La3	Sensitive	['tbprofiler','Brites_2018','nextstrain_global_tree','tree','Menardo_2018','input','Napier_2020','Walker_2022','diff']	tuberculosis: unclassified		Mycobacterium tuberculosis
SAMN30619134													2015				MEX	North America																																					standford	tuberculosis: unclassified		Mycobacterium tuberculosis
SAMEA2342414	ERR502382	WGS	SC	ERX467739	Illumina HiSeq 2000	PAIRED	RANDOM	GENOMIC	ILLUMINA	ERS400099	ERP003508	['SC_RUN_12274_8#48','SAMEA2342414','2776794','230309','Isoniazid_resistant_TB_outbreak_investigation-sc-2013-07-02T11:32:57Z-2688','ERR502382','ERS400099','ERP003508','M09011464-sc-1657906','ERX467739','SC_EXP_12274_8#48','PRJEB4239']		2014-06-10T21:20:00.000Z																														327	327052600	128700029	PRJEB4239			99.82	2920955	67	lineage4.6.2.2	HR-TB	['Menardo_2021','diff','tbprofiler','input','tree']	tuberculosis: human-adapted	L4	Mycobacterium tuberculosis
SAMN37457805	SRR26112471	WGS	WADSWORTH CENTER	SRX21826444	NextSeq 500	PAIRED	RANDOM	GENOMIC	ILLUMINA	SRS18926051	SRP338930	['SAMN37457805','IDR2200023786-01-01','37457805','SRS18926051','SRR26112471','SRP338930','PRJNA766641','IDR2200023786','766641','IDR2200023786-01-01.R1.fastq.gz','SRX21826444']	2022	2023-09-19T16:20:00.000Z			USA	North America	New York state	sputum	Homo sapiens	3	human																					413	413723541	187676186	PRJNA766641									tuberculosis: unclassified		Mycobacterium tuberculosis
SAMN08143537	SRR6356939	WGS	NIH	SRX3453387	Illumina HiSeq 2500	PAIRED	RANDOM	GENOMIC	ILLUMINA	SRS2742089	SRP126325	['bp0','421446','TB-CPath-Rosenthal-MAB1984_S56_R2_001.fastq.gz','PRJNA421446','8143537','SRX3453387','SAMN08143537','SRR6356939','MAB1984_351','SRS2742089','SRP126325']	2016-01	2017-12-07T10:04:00.000Z		40.4093 N 49.8671 E	AZE	Asia	Baku	sputum	Homo sapiens	3	human																					495	495224432	203646726	PRJNA421446								input	tuberculosis: unclassified		Mycobacterium tuberculosis
SAMEA7156449	ERR5863857	WGS	SWISS TROPICAL AND PUBLIC HEALTH INSTITUTE	ERX5509652	Illumina NovaSeq 6000	PAIRED		GENOMIC	ILLUMINA	ERS4916912	ERP123095	['ERS4916912','ena-EXPERIMENT-Swiss Tropical and Public Health Institute-03-05-2021-19:33:15:109-321','SAMEA7156449','G42657','ena-RUN-Swiss Tropical and Public Health Institute-03-05-2021-19:33:15:109-321','PRJEB39561','ERP123095','ena-STUDY-Swiss Tropical and Public Health Institute-27-07-2020-11:23:30:592-1894','SRS8942300','ERX5509652','19060792','ERR5863857','674180']		2021-05-14T23:48:00.000Z			GEO	Asia																										348	348670986	110932815	PRJEB39561			96.07	1807033	21	lineage2.2.1	Pre-XDR-TB	['tbprofiler','diff','input','R-MDR_GEO','tree']	tuberculosis: unclassified		Mycobacterium tuberculosis
SAMN20512882	SRR15316616	WGS	SCHOOL OF PUBLIC HEALTH, FUDAN UNIVERSITY	SRX11620980	Illumina HiSeq 2000	PAIRED	PCR	GENOMIC	ILLUMINA	SRS9656242	SRP330727	['SRP330727','20512882','bp0','SAMN20512882','2008-East-043','SRS9656242','PRJNA751240','751240','SRR15316616','E6_R1.fastq.gz','SRX11620980','E6']	2008	2021-08-01T01:32:00.000Z		30.30 N 120.42 E	CHN	Asia	Zheijiang	sputum	Homo sapiens	3	human																					925	925587900	356793485	PRJNA751240								['input','timelapse_Zhejiang_CHN']	tuberculosis: unclassified		Mycobacterium tuberculosis
SAMEA7550905	ERR4817542	WGS	PUBLIC HEALTH ENGLAND	ERX4687384	Illumina MiSeq	PAIRED	RANDOM	GENOMIC	ILLUMINA	ERS5307554	ERP124941	['project.PHE-TB','PRJEB41201','773303','sample.20362','SAMEA7550905','ERP124941','ERX4687384','ERR4817542','ERS5307554','run.20362','22470299','experiment.20362']		2021-11-10T18:04:00.000Z			GBR	Europe										S		S					R	S								323	323114428	209799642	PRJEB41201	Walker_2022							['input','Walker_2022','CRyPTIC_PHE']	tuberculosis: unclassified		Mycobacterium tuberculosis
SAMN40032130	SRR28045894	WGS	CHRISTIAN MEDICAL COLLAGE, VELLORE	SRX23697305	Illumina NovaSeq 6000	PAIRED	RANDOM	GENOMIC	ILLUMINA	SRS20527232	SRP226525	['3302010997_R1.fastq.gz','SAMN40032130','SRR28045894','SRP226525','40032130','575883','3302010997','SRX23697305','PRJNA575883','SRS20527232']	2022	2024-02-22T07:28:00.000Z		21.7679 N 78.8718 E	IND	Asia	Madhya Pradesh - Bhairopur		Homo sapiens	3	human																					1467	1467543632	599598969	PRJNA575883			93.9	1590166	48	lineage1.1.3.2	Sensitive	['diff','tbprofiler','tree','input']	tuberculosis: unclassified		Mycobacterium tuberculosis
SAMEA5609538	ERR4339036	WGS	WELLCOME SANGER INSTITUTE	ERX4285548	HiSeq X Ten	PAIRED	RANDOM	GENOMIC	ILLUMINA	ERS3413730	ERP024108	['SC_EXP_30073_1#302','512657','PRJEB21813','ERX4285548','ERR4339036','ERS3413730','d12158da-db6e-11e8-a41f-3c4a9275d6c8','SC_RUN_30073_1#302','15560397','Mycobacteria_in_non_CF_bronchiectasis_patients-sc-4853','SAMEA5609538','ERP024108']		2020-07-17T09:04:00.000Z																														359	359977356	153647463	PRJEB21813									NTM: avium complex		Mycobacterium avium
SAMEA8719095	ERR8975972	WGS	CTB/NICD	ERX5544199	Illumina NovaSeq 6000	PAIRED	RANDOM	GENOMIC	ILLUMINA	ERS6403540	ERP128647	['ERR8975972','26340064','run.29531.1','sample.29531','ERP128647','ERX5544199','ERS6403540','SAMEA8719095','experiment.29531','PRJEB44577','project.Wellcome_clinical_isolates_site10','773351']		2022-03-15T07:49:00.000Z			ZAF	Africa						S				R	S	S	S	S				S		S	R	S	R	S	S	685	685066464	229749304	PRJEB44577	CRyPTIC_reuse_table		99.64	1805399	62	lineage4.8	Sensitive	['input','CRyPTIC_reuse_table','diff','tree','CRyPTIC_CTB-NICD','tbprofiler']	tuberculosis: unclassified		Mycobacterium tuberculosis
SAMEA8719041	ERR8975917	WGS	CTB/NICD	ERX5544145	Illumina NovaSeq 6000	PAIRED	RANDOM	GENOMIC	ILLUMINA	ERS6403486	ERP128647	['773351','ERX5544145','project.Wellcome_clinical_isolates_site10','PRJEB44577','SAMEA8719041','ERS6403486','sample.29477','experiment.29477','ERR8975917','ERP128647','run.29477.1','26340010']		2022-03-15T07:48:00.000Z			ZAF	Africa						S				S	S	S	S	S				S		S	S	S	S	S	S	1177	1177955228	381880275	PRJEB44577	CRyPTIC_reuse_table		99.5	1837786	66	lineage4.1.1.3	Sensitive	['diff','tbprofiler','CRyPTIC_reuse_table','input','tree','CRyPTIC_CTB-NICD']	tuberculosis: unclassified		Mycobacterium tuberculosis
SAMN21856278	SRR16088167	WGS	NIH / NIAID	SRX12374552	NextSeq 500	PAIRED	RANDOM	GENOMIC	ILLUMINA	SRS10345461	SRP338907	['SRS10345461','766649','11150','SRR16088167','bp0','21856278','SRX12374552','SAMN21856278','TBPO-903_lib34014_nextseq_n0281_151bp.filtered_2nd.1.fastq.gz','PRJNA766649','SRP338907']	2019	2021-10-16T12:32:00.000Z		41.7151 N 44.8271 E	GEO	Asia	Tbilisi	sputum	Homo sapiens	3	human																					326	326569387	140510003	PRJNA766649								input	tuberculosis: unclassified		Mycobacterium tuberculosis
SAMN06221241	SRR5182014	WGS	SAN DIEGO STATE UNIVERSITY	SRX2498122	PacBio RS	SINGLE		GENOMIC	PACBIO_SMRT	SRS1924975	SRP096895	['SAMN06221241','353873','PRJNA353873','m120601_094249_42152_c100333112550000001523018609161297_s1_p0.sts.csv','2-0062','SRP096895','6221241','SRR5182014','SRX2498122','SRS1924975']	2009	2017-01-17T14:08:00.000Z		46.99 N 28.83 E	MDA	Europe		sputum	Homo sapiens	3	human																					592	592944190	2267429382	PRJNA353873									tuberculosis: unclassified		Mycobacterium tuberculosis
SAMN37547184	SRR26183908	AMPLICON	ROCKEFELLER UNIVERSITY	SRX21895841	Illumina NovaSeq 6000	SINGLE	PCR	GENOMIC	ILLUMINA	SRS18983116	SRP463259	['bp0','RLC0012_RS_deltaBioA_P6_Minus_rep3','SRP463259','1021243','RS_deltaBioA_P6_Minus_rep3_S51_L003_R1_001.fastq.gz','SRS18983116','37547184','SRR26183908','PRJNA1021243','SAMN37547184','RS_deltaBioA_P6_Minus_rep3','SRX21895841']		2023-09-26T18:43:00.000Z																														13760	13760598550	4136200171	PRJNA1021243									tuberculosis: human-adapted	L4	Mycobacterium tuberculosis	H37Rv
SAMEA112804832	ERR11081004	WGS	FZB	ERX10528373	NextSeq 500	PAIRED		GENOMIC	ILLUMINA	ERS14812378	ERP010814	['ena-RUN-TAB-22-03-2023-09:21:25:298-112107','ERS14812378','33892929','PRJEB9680','ERX10528373','ERP010814','287903','ena-EXPERIMENT-TAB-22-03-2023-09:21:25:298-112106','SAMEA112804832','ERR11081004','349-11','ena-STUDY-FZB-22-06-2015-17:16:39:392-292']		2023-07-21T04:04:00.000Z																														1296	1296413168	556575930	PRJEB9680			99.76	1756371	60	lineage4.4.1.1	HR-TB	['input','tree','diff','tbprofiler']	tuberculosis: unclassified		Mycobacterium tuberculosis
SAMN40983245	SRR28706701	WGS	NIAID TB PORTALS PROGRAM	SRX24273554	NextSeq 2000	PAIRED	RANDOM	GENOMIC	ILLUMINA	SRS21039520	SRP502062	['SRR28706701','SAMN40983245','PRJNA1074793','SRP502062','SRS21039520','1074793','40983245','TBPO-5885_lib62693_nextseq_ny0125_151bp.filtered_2_bwa.1.fastq.gz','SRX24273554','54937']	2022	2024-04-16T14:23:00.000Z		48.0196 N 66.9237 E	KAZ	Asia		sputum	Homo sapiens	3	human																					754	754341098	250661873	PRJNA1074793			99.54	1561366	52	lineage2.2.1	MDR-TB	['tbprofiler','diff','tree','input']	tuberculosis: unclassified		Mycobacterium tuberculosis
SAMEA8742075	ERR8699757	WGS	UNIVERSITY OF CAPE TOWN	ERX8356740	Illumina NovaSeq 6000	PAIRED	RANDOM	GENOMIC	ILLUMINA	ERS6421657	ERP135632	['PRJEB51043','sample.28428','ERS6421657','SAMEA8742075','811913','ERP135632','project.Wellcome_clinical_isolates_site20','experiment.28428','ERR8699757','run.28428.1','ERX8356740','26335214']		2022-03-15T06:36:00.000Z			ZAF	Africa						S				S	S	S	S	S				S		S	S		S	S	S	909	909045972	286787160	PRJEB51043	CRyPTIC_reuse_table		99.54	1837178	65	lineage4.1.1.3	Sensitive	['tree','diff','input','CRyPTIC_UofCapeTown','tbprofiler','CRyPTIC_reuse_table']	tuberculosis: unclassified		Mycobacterium tuberculosis
SAMEA5163858	ERR4178244	WGS	WELLCOME SANGER INSTITUTE	ERX4141668	HiSeq X Ten	PAIRED	RANDOM	GENOMIC	ILLUMINA	ERS2971581	ERP112727	['ERX4141668','The_Genomics_of_Multidrug_Resistant_Tuberculosis_Transmission__NIHR_funded_-sc-5364','626130','ERP112727','15056419','ERS2971581','PRJEB30294','SAMEA5163858','ERR4178244','1fcbe6f8-6414-11e8-bf99-3c4a9275d6c8','SC_EXP_29544_1#281','SC_RUN_29544_1#281']		2020-05-29T15:38:00.000Z																														264	264136146	61302668	PRJEB30294			99.6	1435974	49	lineage4.1.2.1	Sensitive	['tbprofiler','tree','diff','input']	tuberculosis: unclassified		Mycobacterium tuberculosis
SAMN15404090	SRR12398903	AMPLICON	GENOSCREEN	SRX8897385	NextSeq 500	PAIRED	PCR	GENOMIC	ILLUMINA	SRS7156159	SRP276358	['PRJNA643157','SRP276358','DRC_Deeplex452','SRX8897385','bp0','SAMN15404090','SRS7156159','2016-00861','15404090','SRR12398903','643157','2016-00861_S217_R1_001.fastq.gz']	2016	2020-08-06T09:55:00.000Z			COD	Africa		sputum	Homo sapiens	3	human																					225	225211920	103354730	PRJNA643157									tuberculosis: unclassified		Mycobacterium tuberculosis
SAMN01925620	['SRR924209','SRR833092']	WGS		['SRX008661','SRX270788']	Illumina HiSeq 2000	PAIRED	RANDOM	GENOMIC	ILLUMINA	SRS415236		['SRS415236','1909638.WR36050.Solexa-152275.D25WHACXX130523.P','D25WHACXX130523.1.tagged_655.bam','SAMN01925620','1909638.WR35851.Solexa-146318.H088VADXX130418.P','SRX270788','H088VADXX130418.1.Illumina_P5-Fanip_P7-Focok.bam','PRJNA183624','SRX008661','1925620','SRR924209','SRP021307','190933','PRJNA190933','TKK_02_0010','SRR833092']					ZAF	Africa	King George V Hospital, Durban	As reported: bodily fluid	Homo sapiens	3	human																					2463	2463354246	1160869764	PRJNA190933			99.51	2780613	63	lineage2.2.1	Pre-XDR-TB	['diff','tree','Napier_2020','input','Nimmo_2024','tbprofiler']	tuberculosis: human-adapted	L2.2.1	Mycobacterium tuberculosis
SAMN41664251	SRR29273934	WGS	FIND, THE FOUNDATION FOR INNOVATIVE NEW DIAGNOSTICS	SRX24790998	Illumina HiSeq 2000	PAIRED	RANDOM	GENOMIC	ILLUMINA	SRS21508221	SRP511583	['41664251','SRX24790998','SRR29273934','SAMN41664251','EUST11724','EUST11724_lib104_R1.fastq.gz','bp0','PRJNA1119915','SRS21508221','1119915','SRP511583']	2017-09	2024-06-04T09:42:00.000Z			ROU	Europe			Homo sapiens	3	human																					822	822579854	353642323	PRJNA1119915									tuberculosis: unclassified		Mycobacterium tuberculosis
SAMN41472207	SRR29096926	WGS	FIND, THE FOUNDATION FOR INNOVATIVE NEW DIAGNOSTICS	SRX24620833	Illumina HiSeq 2000	PAIRED	RANDOM	GENOMIC	ILLUMINA	SRS21357987	SRP507535	['SAMN41472207','SRP507535','AFDEC7_911F6B6B8E08_501868','AFDEC7_911F6B6B8E08','SRX24620833','41472207','TB-CPath-Stephen-IS-1031-501868_S24_R1_001.fastq.gz','1109295','PRJNA1109295','SRS21357987','SRR29096926']		2024-05-21T10:20:00.000Z							Homo sapiens	3	human																					358	358492724	159671793	PRJNA1109295								WHO_mutations_2023	tuberculosis: unclassified		Mycobacterium tuberculosis
SAMEA7562819	ERR4830379	WGS	OUCRU-HCMC	ERX4700363	Illumina MiSeq	PAIRED	RANDOM	GENOMIC	ILLUMINA	ERS5319452	ERP124988	['experiment.15855','run.15855','ERP124988','PRJEB41247','sample.15855','22478386','project.CRyPTIC_08_02TBextension','ERX4700363','ERR4830379','ERS5319452','SAMEA7562819','773314']		2021-11-11T09:05:00.000Z			VNM	Asia																										648	648497400	262025196	PRJEB41247			99.12	1620380	50	lineage1.1.1.1	Sensitive	['input','tree','diff','tbprofiler','CRyPTIC_OUCRU']	tuberculosis: unclassified		Mycobacterium tuberculosis
SAMN41598168	SRR29230730	WGS	FIND, THE FOUNDATION FOR INNOVATIVE NEW DIAGNOSTICS	SRX24749625	Illumina HiSeq 2000	PAIRED	RANDOM	GENOMIC	ILLUMINA	SRS21470213	SRP507535	['SRX24749625','B9141A_69CE4E1BF9A5','SAMN41598168','B9141A_69CE4E1BF9A5_TBDM100122','PRJNA1109295','1109295','SRR29230730','TB-IS-1043-TBDM100122-56_S180_R1_001.fastq.gz','SRS21470213','41598168','SRP507535']		2024-05-30T06:13:00.000Z			IND	Asia			Homo sapiens	3	human																					206	206953352	83866307	PRJNA1109295								WHO_mutations_2023	tuberculosis: unclassified		Mycobacterium tuberculosis
SAMN05276478	SRR3675507	WGS	MODMEDMICOXFORD	SRX1850780	Illumina MiSeq	PAIRED	RANDOM	GENOMIC	ILLUMINA	SRS1519028	SRP076676	['SRP076676','SAMN05276478','SRR3675507','MMMOSRA:a521d131-fc1c-4aef-9a1b-3e32ce897c97','SRX1850780','5276478','302362','PRJNA302362','SRS1519028','MMMOSAM:a521d131-fc1c-4aef-9a1b-3e32ce897c97']	2015	2016-06-22T11:48:00.000Z			GBR	Europe	Oxford		Homo sapiens	3	human																					204	204951696	133168377	PRJNA302362								input	tuberculosis: unclassified		Mycobacterium tuberculosis
SAMEA4730511	ERR3468867	WGS	WELLCOME SANGER INSTITUTE	ERX3490530	Illumina HiSeq X Ten	PAIRED	RANDOM	GENOMIC	ILLUMINA	ERS2550641	ERP024108	['SAMEA4730511','ERR3468867','ERX3490530','PRJEB21813','SC_EXP_26329_5#72','SC_RUN_26329_5#72','Mycobacteria_in_non_CF_bronchiectasis_patients-sc-4853','ERP024108','512657','bc106eb6-be4d-11e7-b52c-3c4a9275d6c8','ERS2550641','12514131']		2019-08-08T01:22:00.000Z																														396	396757332	159115868	PRJEB21813									NTM: avium complex		Mycobacterium avium
SAMN05576517	SRR4037903	WGS	HARVARD MEDICAL SCHOOL	SRX2029025	Illumina HiSeq 2000	PAIRED	RANDOM	GENOMIC	ILLUMINA	SRS1623359	SRP082185	['5576517','SRP082185','PRJNA323744','763-L4A5_1.fastq.gz','SRR4037903','323744','SRX2029025','P30-Lung4-A5','SAMN05576517','SRS1623359']	2013-08	2016-08-19T09:22:00.000Z		29.6483 S 30.3318 E	ZAF	Africa	Kwazulu-Natal	lung	Homo sapiens	3	human																					463	463511220	331193279	PRJNA323744								['input','Napier_2020','intrapatient_ZAF','denylist']	tuberculosis: human-adapted	L4.3.2.1	Mycobacterium tuberculosis
SAMN41389291	SRR29017673	WGS	FIND, THE FOUNDATION FOR INNOVATIVE NEW DIAGNOSTICS	SRX24544049	Illumina HiSeq 2000	PAIRED	RANDOM	GENOMIC	ILLUMINA	SRS21288573	SRP507535	['PRJNA1109295','SRR29017673','SRS21288573','1109295','SAMN41389291','1019C8_0AEA1475C8A6','SRX24544049','TB-IS-1044-2008-03103_S132_R1_001.fastq.gz','1019C8_0AEA1475C8A6_2008-03103','41389291','SRP507535']	2008	2024-05-14T09:40:00.000Z			BGD	Asia			Homo sapiens	3	human																					561	561257034	246274939	PRJNA1109295			99.43	1629316	55	lineage1.1.3.1	MDR-TB	['diff','WHO_mutations_2023','tbprofiler','input','tree']	tuberculosis: unclassified		Mycobacterium tuberculosis
SAMN19687796	SRR14801720	WGS	SIMON FRASER UNIVERSITY	SRX11134797	NextSeq 500	PAIRED	RANDOM	GENOMIC	ILLUMINA	SRS9198187	SRP323639	['19687796','736718','SAMN19687796','PRJNA736718','SRR14801720','TB-111-9974-18_S76','bp0','TB-111-9974-18_S76_1.fastq.gz','SRX11134797','SRP323639','SRS9198187']	2018	2021-06-13T22:43:00.000Z		47.03278 N 28.89972 E	MDA	Europe			Homo sapiens	3	human																					311	311362302	135866514	PRJNA736718			85.69	1119199	37	lineage4.8	Sensitive	['diff','tree','tbprofiler','input']	tuberculosis: unclassified		Mycobacterium tuberculosis
SAMEA5561825	ERR3275597	WGS	RIVM - NATIONAL INSTITUTE FOR PUBLIC HEALTH AND TH	ERX3302470	Illumina HiSeq 2500	SINGLE	RANDOM	GENOMIC	ILLUMINA	ERS3363857	ERP114661	['ena-STUDY-RIVM - National Institute for Public Health and the Environment-04-04-2019-10:46:49:835-53','PRJEB32037','ena-RUN-RIVM - National Institute for Public Health and the Environment-10-04-2019-10:49:30:007-442','ERX3302470','ena-EXPERIMENT-RIVM - National Institute for Public Health and the Environment-10-04-2019-10:49:30:007-442','ERR3275597','532369','SAMEA5561825','16-0938','ERP114661','ERS3363857','11396637']		2019-06-11T06:06:00.000Z			NLD	Europe																										483	483274345	125978291	PRJEB32037								Napier_2020	tuberculosis: human-adapted	L3	Mycobacterium tuberculosis
SAMEA115738949	ERR13261120	WGS	UNIVERSITY OF OXFORD, NUFFIELD DEPARTMENT OF MEDIC	ERX12631533	NextSeq 500	PAIRED	RANDOM PCR	GENOMIC	ILLUMINA	ERS20248692	ERP161058	['b28b5ff0-515d-42d2-bc0f-19e45ec26bb9','ERX12631533','41857866','ERR13261120','1124794','ERS20248692','SAMEA115738949','webin-reads-20e13e170663','20e13e170663','ERP161058','PRJEB76547']	2020	2024-08-05T19:07:00.000Z			IND	Asia																										576	576410400	263373071	PRJEB76547								CRyPTIC_2024	tuberculosis: unclassified		Mycobacterium tuberculosis
SAMEA115880440	ERR13432046	WGS	ST JAMES'S HOPSITAL	ERX12802348	Illumina MiniSeq	PAIRED	PCR	GENOMIC	ILLUMINA	ERS20729597	ERP158935	['ena-RUN-TAB-30-07-2024-16:40:24:308-114671','ena-EXPERIMENT-TAB-30-07-2024-16:40:24:308-114670','17IE12','SAMEA115880440','cc67b5fc-c9f7-4fb2-b822-825eaf48cad4','ERX12802348','ERS20729597','1094277','42937538','ERR13432046','ERP158935','PRJEB74244']	2017	2024-08-01T10:34:00.000Z			IRL	Europe			Homo sapiens	3	human																					475	475748756	194016240	PRJEB74244									tuberculosis: unclassified		Mycobacterium tuberculosis
SAMEA8718960	ERR8975836	WGS	CTB/NICD	ERX5544064	Illumina NovaSeq 6000	PAIRED	RANDOM	GENOMIC	ILLUMINA	ERS6403405	ERP128647	['ERS6403405','ERR8975836','ERX5544064','project.Wellcome_clinical_isolates_site10','26339929','773351','SAMEA8718960','experiment.29396','sample.29396','ERP128647','run.29396.1','PRJEB44577']		2022-03-15T07:43:00.000Z			ZAF	Africa						S				S	S	S	S	S				S		S	S	S	S	S	S	1197	1197483454	380497589	PRJEB44577	CRyPTIC_reuse_table							['CRyPTIC_CTB-NICD','CRyPTIC_reuse_table','input']	tuberculosis: unclassified		Mycobacterium tuberculosis
SAMN04385705	['SRR3085323','SRR3086405']	WGS		SRX1516980	Illumina HiSeq 2500	PAIRED	RANDOM	GENOMIC	ILLUMINA	SRS1237715		['4385705','SRS1237715','306588','IT_99','SRR3085323','IT_99_WGS','IT_99_CAGAGAGG-TATCCTCT_L002_R1.fastq.gz','PRJNA306588','IT_99_CAGAGAGG-TATCCTCT_L002_R2.fastq.gz','SRX1516980','SRP068011','SAMN04385705','SRR3086405']					ITA	Europe			Homo sapiens	3	human																					192	192083820	100591762	PRJNA306588			98.94	808429	17	lineage4.3.3	MDR-TB	['input','diff','tbprofiler']	tuberculosis: unclassified		Mycobacterium tuberculosis
SAMN35561022	['SRR24918231','SRR24799199']	WGS		['SRX20679027','SRX20571585']	['NextSeq 500','MinION']	['SINGLE','PAIRED']	RANDOM	GENOMIC	['ILLUMINA','OXFORD_NANOPORE']	SRS17875858		['SRX20571585','PRJNA766641','766641','35561022','SRX20679027','IDR2200037357_ONT.fastq.gz','SRR24918231','IDR 2200037357','SAMN35561022','SRS17875858','SRR24799199','IDR2200037357-01-02_S70_R1_001.fastq.gz','SRP338930']					USA	North America	New York state		Homo sapiens	3	human																					642	643466794	343572018	PRJNA766641									tuberculosis: unclassified		Mycobacterium tuberculosis
SAMN43397101	SRR30444030	WGS	WADSWORTH CENTER	SRX25869110	NextSeq 500	PAIRED	RANDOM	GENOMIC	ILLUMINA	SRS22482675	SRP338930	['SRP338930','SRR30444030','PRJNA766641','SRX25869110','IDR2400017873-01-02.R1.fastq.gz','IDR2400017873-01-02','SRS22482675','SAMN43397101','43397101','766641']	2024	2024-08-28T16:56:00.000Z			USA	North America	New York state	sputum	Homo sapiens	3	human																					446	446121364	191061710	PRJNA766641									tuberculosis: unclassified		Mycobacterium tuberculosis
SAMEA837963	['ERR019860','ERR017786']	WGS		['ERX2009321','ERX2008799']	Illumina Genome Analyzer II	PAIRED	RANDOM	GENOMIC	ILLUMINA	ERS009097		['111639','ERS009097','ERP000192','SC_EXP_4265_1#6','SAMEA837963','SC_RUN_4265_1#6','SC_EXP_3887_1#6','ERX2009321','ERX2008799','Variation discovery in Russian TB isolates-sc-2010-04-20','ERR017786','203970','ERR019860','PRJEB2138','Variation discovery in Russian TB isolates-sc-2010','SC_RUN_3887_1#6','M06_01971-sc-2010-05-07-4885']	2008				RUS	Europe	Samara		Homo sapiens	3	human																					404	405775775	262534787	PRJEB2138			99.16	2206889	26	lineage2.2.1	MDR-TB	['tbprofiler','input','diff','tree','Menardo_2018']	tuberculosis: unclassified		Mycobacterium tuberculosis
SAMN31673701	SRR22250248	WGS	INSTITUTE OF CLINICAL PATHOLOGY AND MEDICAL RESEARCH	SRX18226670	NextSeq 500	PAIRED	RANDOM	GENOMIC	ILLUMINA	SRS15723018	SRP407089	['bp0','20-002-0043','20-002-0043_1.fastq.gz','SRX18226670','SAMN31673701','31673701','899911','SRR22250248','SRP407089','PRJNA899911','SRS15723018']	2020	2022-11-09T19:19:00.000Z			AUS	Oceania	NSW		Homo sapiens	3	human																					217	217255968	88883970	PRJNA899911			99.38	1404818	40	lineage2.2.1	Sensitive	['input','diff','tree','tbprofiler']	tuberculosis: unclassified		Mycobacterium tuberculosis
SAMN09725805	SRR7617781	WGS	AGRESEARCH	SRX4482303	Illumina MiSeq	PAIRED	RANDOM PCR	GENOMIC	ILLUMINA	SRS3606653	SRP155672	['PRJNA479921','9725805','SRS3606653','SRX4482303','AgR1800156_R2.fastq.gz','479921','SRP155672','SRR7617781','SAMN09725805','AgR1800156']	2018	2018-07-29T22:09:00.000Z			NZL	Oceania	Western Mountains		Sus scrofa domesticus	2	domestic pig																					485	485641797	300173564	PRJNA479921			99.37	1393384	77	La1.8.1	Other	['tbprofiler','diff','input','tree']	tuberculosis: animal-adapted	La1	Mycobacterium bovis
SAMEA104718532	ERR2446181	WGS	RIVM - NATIONAL INSTITUTE FOR PUBLIC HEALTH AND TH	ERX2465282	Illumina HiSeq 2500	SINGLE	RANDOM	GENOMIC	ILLUMINA	ERS2319915	ERP107526	['ena-RUN-RIVM - National Institute for Public Health and the Environment-26-03-2018-16:05:17:745-127','WGSVNTR2016127','8820464','448124','ERX2465282','ERR2446181','ena-STUDY-RIVM - National Institute for Public Health and the Environment-15-03-2018-13:44:58:461-243','ena-EXPERIMENT-RIVM - National Institute for Public Health and the Environment-26-03-2018-16:05:17:745-127','ERS2319915','PRJEB25592','SAMEA104718532','ERP107526']	2016	2019-06-11T17:54:00.000Z			NLD	Europe			Homo sapiens	3	human																					265	265667237	69435821	PRJEB25592								['Napier_2020','WGS_2016_NLD']	tuberculosis: human-adapted	L4.7	Mycobacterium tuberculosis
SAMN12565528	SRR9971049	WGS	UNIVERSITY COLLEGE LONDON	SRX6718570	NextSeq 500	PAIRED	RANDOM	GENOMIC	ILLUMINA	SRS5271106	SRP218410	['SRP218410','22_K0047B_R1.fastq.gz','SAMN12565528','22_K0047B','SRS5271106','SRR9971049','PRJNA559528','559528','SRX6718570','12565528']	2018	2019-08-15T06:47:00.000Z		29.88 S 30.99 E	ZAF	Africa	Durban	sputum	Homo sapiens	3	human																					867	867006364	373071830	PRJNA559528								['Nimmo_2024','input']	tuberculosis: human-adapted	L4	Mycobacterium tuberculosis
SAMEA104027378	ERR1950049	WGS	STATENS SERUM INSTITUT	ERX2015838	NextSeq 500	PAIRED	RANDOM	GENOMIC	ILLUMINA	ERS1691271	ERP022352	['ERS1691271','ERP022352','DKC2-0T69','ERX2015838','ena-STUDY-STATENS SERUM INSTITUT-03-04-2017-09:47:03:433-394','ena-EXPERIMENT-STATENS SERUM INSTITUT-26-04-2017-13:48:51:307-99','ERR1950049','7181667','PRJEB20214','SAMEA104027378','ena-RUN-STATENS SERUM INSTITUT-26-04-2017-13:48:51:307-99','388615']	1995	2017-05-31T17:39:00.000Z			DNK	Europe		sputum	Homo sapiens	3	human																					131	131660124	60314063	PRJEB20214								['outbreak_1112-15_DNK','Napier_2020','input']	tuberculosis: human-adapted	L4.8	Mycobacterium tuberculosis
SAMN38210802	SRR26795630	WGS	HMS	SRX22492884	Illumina HiSeq 4000	SINGLE	cDNA	GENOMIC	ILLUMINA	SRS19505999	SRP471323	['SAMN38210802','SRR26795630','SRP471323','38210802','1039243','SRX22492884','PRJNA1039243','SRS19505999','Peru7591','Peru7591_R1.fastq.gz','bp0','7591']	2011	2023-11-11T23:14:00.000Z			PER	South America		sputum	Homo sapiens	3	human																					196	196052400	97691264	PRJNA1039243								standford	tuberculosis: unclassified		Mycobacterium tuberculosis
SAMN18647978	SRR14165140	WGS	STANFORD UNIVERSITY	SRX10533207	NextSeq 550	PAIRED	RANDOM	GENOMIC	ILLUMINA	SRS8656480	SRP289688	['18647978','SRX10533207','SRP289688','L-14-158-S262','SAMN18647978','SRR14165140','ms_96','PRJNA671770','671770','L-14-158-S262_R1.fastq.gz','bp0','SRS8656480']	2014	2021-04-07T13:43:00.000Z			BRA	South America	Mato Grosso do Sul, Campo Grande	sputum	Homo sapiens	3	human																					304	304602636	127824598	PRJNA671770								['standford','input']	tuberculosis: unclassified		Mycobacterium tuberculosis
SAMN00013093	['SRR023490','SRR023481']	WGS		['SRX008115','SRX008124']	Illumina Genome Analyzer II	['SINGLE','PAIRED']	RANDOM	GENOMIC	ILLUMINA	SRS004842		['52637','SRR023490','BI.PE.090714_SL-XAV_0005_FC428DMAAXX.1','428DMAAXX090714-1-P','SRX008115','13093','SRP005959','BI.FR.090622_SL-XAV_0016_FC429NAAAXX.7','SAMN00013093','429NAAAXX090622-7-S','SRR023481','BROAD:SEQUENCING_SAMPLE:31760.0','PRJNA52637','SRP001097','SRS004842','SRX008124','Mycobacterium_tuberculosis_MicroEvolution']																																6391	6391944964	3478621324	PRJNA52637								['Menardo_2018','input']	tuberculosis: unclassified		Mycobacterium tuberculosis
SAMEA114236174	ERR11798634	WGS	FZB	ERX11197101	NextSeq 500	PAIRED		GENOMIC	ILLUMINA	ERS16221449	ERP125309	['36854961','ERR11798634','694899','CAR-310','ena-EXPERIMENT-TAB-04-08-2023-10:04:31:704-20501','ERP125309','ena-RUN-TAB-04-08-2023-10:04:31:704-20502','SAMEA114236174','ena-STUDY-FZB-25-11-2020-10:55:15:280-693','PRJEB41518','ERS16221449','ERX11197101']	2016	2023-09-03T11:33:00.000Z			MDA	Europe																										1001	1001325216	443145818	PRJEB41518			99.48	1619787	55	lineage4.1	MDR-TB	['tbprofiler','diff','input','tree']	tuberculosis: unclassified		Mycobacterium tuberculosis
SAMEA7549465	ERR4816104	WGS	PUBLIC HEALTH ENGLAND	ERX4685946	Illumina MiSeq	PAIRED	RANDOM	GENOMIC	ILLUMINA	ERS5306116	ERP124941	['ERX4685946','ERS5306116','ERP124941','SAMEA7549465','experiment.18924','22468861','ERR4816104','sample.18924','run.18924','PRJEB41201','project.PHE-TB','773303']		2021-11-10T15:04:00.000Z			GBR	Europe										S		S					S	S								258	258057003	155736849	PRJEB41201	Walker_2022		99.6	1594929	52	lineage4.3.2	Sensitive	['diff','tbprofiler','Walker_2022','tree','input','CRyPTIC_PHE']	tuberculosis: unclassified		Mycobacterium tuberculosis
SAMN41279776	SRR28978639	AMPLICON	IRCCS SAN RAFFAELE HOSPITAL	SRX24507833	MinION	SINGLE	RANDOM PCR	GENOMIC	OXFORD_NANOPORE	SRS21256030	SRP506720	['141-23','SRP506720','SAMN41279776','bp0','SRR28978639','41279776','SRX24507833','1109750','SRS21256030','PRJNA1109750','141-23_ont.fastq.gz']	2023	2024-05-09T09:46:00.000Z			ITA	Europe		sputum	Homo sapiens	3	human																					0	461630	551223	PRJNA1109750									tuberculosis: unclassified		Mycobacterium tuberculosis
SAMEA10029767	ERR7910858	WGS	FZB	ERX7478255	NextSeq 500	PAIRED		GENOMIC	ILLUMINA	ERS7707975	ERP132622	['ERX7478255','PRJEB48275','ena-STUDY-FZB-22-10-2021-10:26:06:450-343','794636','SAMEA10029767','24681735','ena-EXPERIMENT-FZB-05-01-2022-10:45:57:295-16','ERR7910858','ena-RUN-FZB-05-01-2022-10:45:57:295-16','ERP132622','14-13773','ERS7707975']		2022-07-28T01:20:00.000Z			PER	South America						R	S			S		R	R	S			R	R					S			618	618342313	324894808	PRJEB48275	Finci_2022		99.55	975835	33	lineage2.2.1	MDR-TB	['Finci_2022','diff','tree','input','tbprofiler']	tuberculosis: human-adapted	L2.2.1	Mycobacterium tuberculosis
SAMN03225314	SRR1735638	WGS	UNIVERSITY OF OXFORD	SRX824704	Illumina MiSeq	PAIRED	RANDOM	GENOMIC	ILLUMINA	SRS804313	SRP051584	['268101','SRS804313','SRR1735638','SRX824704','SRP051584','SAMN03225314','C00023211_R00000039.bam','M5992','3225314','C00023211','PRJNA268101']	2013	2015-02-10T17:14:00.000Z			GBR	Europe	Oxford	As reported: aspirate trachy	Homo sapiens	3	human																					491	491836294	210654184	PRJNA268101			99.5	1491908	51	lineage2.2.1	Sensitive	['diff','tbprofiler','input','tree']	MTBC		Mycobacterium tuberculosis complex sp.
SAMEA7561697	ERR4829259	WGS	SAN RAFFAELE SCIENTIFIC INSTITUTE	ERX4699243	NextSeq 500	PAIRED	RANDOM	GENOMIC	ILLUMINA	ERS5318332	ERP124983	['ERR4829259','run.16468','sample.16468','ERX4699243','experiment.16468','22477266','SAMEA7561697','PRJEB41242','773309','ERP124983','project.Italy','ERS5318332']		2021-11-11T07:01:00.000Z																														433	433935901	166271279	PRJEB41242			99.46	1801165	59	lineage4.1.2.1	Sensitive	['tbprofiler','input','tree','diff','CRyPTIC_SanRaffaele']	tuberculosis: unclassified		Mycobacterium tuberculosis
SAMEA5626280	ERR3335759	WGS	LSHTM	ERX3360470	Illumina HiSeq 2500	PAIRED	PCR	GENOMIC	ILLUMINA	ERS3430357	ERP115394	['ena-RUN-LSHTM-21-05-2019-19:05:55:624-37','PRJEB32684','11967239','ERR3335759','546211','ena-STUDY-LSHTM-21-05-2019-16:52:18:633-263','ERX3360470','SAMEA5626280','ERP115394','ena-EXPERIMENT-LSHTM-21-05-2019-19:05:55:624-37','ERS3430357','WBB3011']		2019-06-06T11:47:00.000Z			PAK	Asia																										1153	1153854420	455459911	PRJEB32684								['Napier_2020','input']	tuberculosis: human-adapted	L3	Mycobacterium tuberculosis
SAMEA6872209	ERR4192370	WGS	STPH	ERX4153772	Illumina HiSeq 2500	PAIRED	RANDOM	GENOMIC	ILLUMINA	ERS4599774	ERP122098	['ena-RUN-STPH-03-06-2020-15:54:37:870-25','SAMEA6872209','ERR4192370','G01979','ERP122098','641616','PRJEB38656','ena-STUDY-STPH-03-06-2020-10:55:18:428-308','ena-EXPERIMENT-STPH-03-06-2020-15:54:37:870-25','ERX4153772','15363705','ERS4599774']		2020-06-24T22:05:00.000Z			GNQ	Africa			Homo sapiens	3	human																					1308	1308074230	887133570	PRJEB38656			99.21	1548504	34	lineage5.1.1	Sensitive	['diff','tbprofiler','tree','input','Coscolla_2021']	tuberculosis: human-adapted	L5.1.1	Mycobacterium africanum
SAMN33573711	SRR23691436	WGS	BJCHILDTBREASEARCH	SRX19553739	Illumina HiSeq 1000	PAIRED	RANDOM	GENOMIC	ILLUMINA	SRS16938489	SRP425395	['33573711','SRS16938489','bp0','E121019.L350_E121019_1.fastq.gz','940524','SRR23691436','PRJNA940524','SRP425395','SRX19553739','SAMN33573711','E121019']	2012	2023-03-02T22:36:00.000Z		38.0473 N 114.5149 E	CHN	Asia	Hebei	gastric fluid	Homo sapiens	3	human																					800	800000100	334945861	PRJNA940524			99.61	1780702	61	lineage4.4.2	Sensitive	['diff','input','tbprofiler','tree']	tuberculosis: unclassified		Mycobacterium tuberculosis
SAMEA115751423	ERR13292301	WGS	UNIVERSITY OF OXFORD, NUFFIELD DEPARTMENT OF MEDIC	ERX12662787	Illumina MiSeq	PAIRED	RANDOM PCR	GENOMIC	ILLUMINA	ERS20267710	ERP161058	['b28b5ff0-515d-42d2-bc0f-19e45ec26bb9','SAMEA115751423','1124794','ERS20267710','webin-reads-aaefaefa0a18','aaefaefa0a18','ERR13292301','ERX12662787','ERP161058','41910363','PRJEB76547']	2020	2024-08-11T01:55:00.000Z			USA	North America																										581	581384948	364531331	PRJEB76547								CRyPTIC_2024	tuberculosis: unclassified		Mycobacterium tuberculosis
SAMN20841263	SRR15600375	WGS	THE UNIVERSITY OF QUEENSLAND	SRX11897913	NextSeq 500	PAIRED	RANDOM	GENOMIC	ILLUMINA	SRS9909154	SRP333946	['SRR15600375','SAMN20841263','SRX11897913','SRP333946','SRS9909154','757443','18MT18919_paired_R1.fastq.gz','32','18MT18919','20841263','PRJNA757443']	2018	2021-08-24T17:05:00.000Z			PNG	Oceania		sputum	Homo sapiens	3	human																					1191	1191562057	511281417	PRJNA757443			99.57	1828715	58	lineage2.2.1.1	MDR-TB	['tbprofiler','diff','tree','input']	tuberculosis: unclassified		Mycobacterium tuberculosis
SAMN20512869	SRR15316046	WGS	SCHOOL OF PUBLIC HEALTH, FUDAN UNIVERSITY	SRX11620966	Illumina HiSeq 2000	PAIRED	PCR	GENOMIC	ILLUMINA	SRS9656228	SRP330727	['I158','SRP330727','PRJNA751240','I158_R1.fastq.gz','20512869','SAMN20512869','751240','SRR15316046','bp0','SRS9656228','SRX11620966','2008-East-030']	2008	2021-08-01T01:21:00.000Z		30.30 N 120.29 E	CHN	Asia	Zheijiang	sputum	Homo sapiens	3	human																					1361	1361626500	658443654	PRJNA751240			99.45	1527135	51	lineage2.2.1	Sensitive	['tree','timelapse_Zhejiang_CHN','diff','input','tbprofiler']	tuberculosis: unclassified		Mycobacterium tuberculosis
SAMEA7560159	ERR4827723	WGS	IML GAUTING	ERX4697707	NextSeq 500	PAIRED	RANDOM	GENOMIC	ILLUMINA	ERS5316796	ERP124980	['ERS5316796','22475724','ERP124980','run.2297','experiment.2297','ERX4697707','ERR4827723','SAMEA7560159','PRJEB41239','sample.2297','project.Central_Asia','773307']		2021-11-12T02:55:00.000Z																														1059	1059585201	463498941	PRJEB41239			99.5	1656482	56	lineage2.2.1	MDR-TB	['input','tree','CRyPTIC_Gauting_CentralAsia','tbprofiler','diff']	tuberculosis: unclassified		Mycobacterium tuberculosis
SAMEA112804530	ERR11069009	WGS	FZB	ERX10515939	NextSeq 500	PAIRED		GENOMIC	ILLUMINA	ERS14812076	ERP010814	['2397-04','287903','ena-EXPERIMENT-TAB-21-03-2023-12:28:23:027-128499','ERS14812076','ERP010814','ERR11069009','ena-STUDY-FZB-22-06-2015-17:16:39:392-292','ena-RUN-TAB-21-03-2023-12:28:23:028-128500','33856585','ERX10515939','PRJEB9680','SAMEA112804530']		2023-07-21T02:11:00.000Z																														672	672430080	291059063	PRJEB9680			99.49	1676151	56	lineage4.8	RR-TB	['diff','tree','tbprofiler','input']	tuberculosis: unclassified		Mycobacterium tuberculosis
SAMN41418449	SRR29053513	WGS	FIND, THE FOUNDATION FOR INNOVATIVE NEW DIAGNOSTICS	SRX24578266	Illumina HiSeq 2000	PAIRED	RANDOM	GENOMIC	ILLUMINA	SRS21318251	SRP507535	['1109295','SRP507535','SRR29053513','6B1800_9E122FDBD96F_IDR1600053449','41418449','SRS21318251','SAMN41418449','IDR1600053449_R1.fastq.gz','SRX24578266','PRJNA1109295','6B1800_9E122FDBD96F']	2016	2024-05-18T01:02:00.000Z			USA	North America			Homo sapiens	3	human																					247	247303225	137983393	PRJNA1109295								WHO_mutations_2023	tuberculosis: unclassified		Mycobacterium tuberculosis
SAMEA7544403	ERR4811343	WGS	CCDC	ERX4679789	HiSeq X Ten	PAIRED	RANDOM	GENOMIC	ILLUMINA	ERS5301061	ERP124934	['SAMEA7544403','773297','ERS5301061','22464239','PRJEB41194','project.CDC_22','experiment.14107','sample.14107','ERP124934','ERR4811343','ERX4679789','run.14107']		2021-11-10T06:13:00.000Z			CHN	Asia						S	R			S	S	S	S	S				S	S	S	S	S	S	S	S	2106	2106307200	870433890	PRJEB41194	['CRyPTIC_reuse_table','Walker_2022']		99.48	1779486	61	lineage2.2.1	MDR-TB	['CRyPTIC_CCDC_CDC_22','tbprofiler','diff','input','Walker_2022','CRyPTIC_reuse_table','tree']	tuberculosis: unclassified		Mycobacterium tuberculosis
SAMN15854030	SRR12476345	AMPLICON	IRCCS SAN RAFFAELE SCIENTIFIC INSTITUTE	SRX8970295	Illumina MiniSeq	PAIRED	PCR	GENOMIC	ILLUMINA	SRS7225969	SRP278074	['SRP278074','SAMN15854030','SRS7225969','67','67_S18_L001_R1_001.fastq.gz','15854030','SRX8970295','SRR12476345','Culture_233','657967','PRJNA657967']		2020-08-19T11:10:00.000Z			ERI	Africa		sputum	Homo sapiens	3	human																					150	150861228	59125798	PRJNA657967									tuberculosis: unclassified		Mycobacterium tuberculosis
SAMEA114090109	ERR11774891	WGS	UCL CENTRE FOR CLINICAL MICROBIOLOGY	ERX11173556	NextSeq 550	PAIRED	RANDOM	GENOMIC	ILLUMINA	ERS16073952	ERP149436	['ERP149436','ERS16073952','SAMEA114090109','ERX11173556','ERR11774891','1109088','TBA_734','4da99455-d94f-43bb-96cc-eb7e1d7e89c2','PRJEB64299','41283339','webin-reads-TBA_734']	2018	2024-07-25T20:59:00.000Z		UCL CCM	GEO	Asia			Homo sapiens	3	human																					480	480951992	217303717	PRJEB64299									tuberculosis: unclassified		Mycobacterium tuberculosis
SAMEA7547205	ERR4813699	WGS	UNIVERSIDAD PERUANA CAYETANO HEREDIA	ERX4683689	Illumina NovaSeq 6000	PAIRED	RANDOM	GENOMIC	ILLUMINA	ERS5303859	ERP124939	['SAMEA7547205','project.Peru_Wellcome','ERR4813699','ERP124939','experiment.33352','773301','22466598','run.33352','PRJEB41199','ERX4683689','ERS5303859','sample.33352']		2021-11-10T10:07:00.000Z			PER	South America																										797	797954064	269945499	PRJEB41199			99.53	1821627	62	lineage4.1.1.3	MDR-TB	['tree','standford','diff','CRyPTIC_UPCH','tbprofiler','input']	tuberculosis: unclassified		Mycobacterium tuberculosis
SAMEA8994391	ERR6359092	WGS	INSTITUTE OF TROPICAL MEDICINE	ERX5990626	Illumina HiSeq 2500	PAIRED	RANDOM	GENOMIC	ILLUMINA	ERS6677084	ERP127219	['2018-01102','ena-EXPERIMENT-Institute of tropical medicine-25-07-2021-13:14:35:874-388','SAMEA8994391','ena-RUN-Institute of tropical medicine-25-07-2021-13:14:35:874-388','ERR6359092','20452504','ERX5990626','PRJEB43270','ena-STUDY-Institute of tropical medicine-23-02-2021-16:38:38:170-1064','ERP127219','ERS6677084','725756']	2018	2021-09-30T23:29:00.000Z			RWA	Africa		sputum	Homo sapiens	3	human																					589	589796638	314613253	PRJEB43270			99.65	1817914	56	lineage4.6.1.2	MDR-TB	['tree','tbprofiler','diff','input']	tuberculosis: unclassified		Mycobacterium tuberculosis
SAMEA115740778	ERR13266109	WGS	UNIVERSITY OF OXFORD, NUFFIELD DEPARTMENT OF MEDIC	ERX12636535	NextSeq 500	PAIRED	RANDOM PCR	GENOMIC	ILLUMINA	ERS20250521	ERP161058	['1124794','ERP161058','41868717','ERX12636535','PRJEB76547','ERR13266109','ERS20250521','SAMEA115740778','b28b5ff0-515d-42d2-bc0f-19e45ec26bb9','aced21af235e','webin-reads-aced21af235e']	2020	2024-08-20T21:02:00.000Z			IND	Asia																										576	576967200	262300101	PRJEB76547								CRyPTIC_2024	tuberculosis: unclassified		Mycobacterium tuberculosis
SAMN16966142	SRR13180392	WGS	SCIENSANO	SRX9618327	Illumina MiSeq	PAIRED	RANDOM	GENOMIC	ILLUMINA	SRS7820525	SRP295468	['SRP295468','SRR13180392','SRX9618327','bp0','S19BD02236_1.fastq.gz','PRJNA681718','SAMN16966142','16966142','681718','S19BD02236','SRS7820525']	2019	2020-12-02T08:06:00.000Z			BEL	Europe			Homo sapiens	3	human																					351	351111944	199244483	PRJNA681718			99.38	1269555	63	lineage4.1.2.1	HR-TB	['diff','tbprofiler','input','tree']	tuberculosis: unclassified		Mycobacterium tuberculosis
SAMEA7184601	ERR4457828	WGS	IMPERIAL COLLEGE LONDON	ERX4398199	Illumina HiSeq 2000	PAIRED	RANDOM	GENOMIC	ILLUMINA	ERS4944843	ERP123401	['16336834','CA0936409_raw_wgs','CA0936409_raw_wgs_R1R2','ERX4398199','666870','ERP123401','SAMEA7184601','ERR4457828','PRJEB39837','ERS4944843','ena-STUDY-IMPERIAL COLLEGE LONDON-12-08-2020-14:44:57:582-2394','CA0936409']	2009	2020-10-01T21:38:00.000Z			PER	South America	Lima		Homo sapiens	3	human																					305	305464242	136063777	PRJEB39837								['standford','input']	tuberculosis: unclassified		Mycobacterium tuberculosis
SAMN13169673	SRR10380070	WGS	NIH / NIAID	SRX7080864	Illumina MiSeq	PAIRED	RANDOM	GENOMIC	ILLUMINA	SRS5596630	SRP227831	['bp0','7362','SRP227831','SAMN13169673','SRR10380070','SRS5596630','PRJNA586859','TB-CPath-Valeriu-IS-1009-DNA162_S180_R1_001.fastq.gz','SRX7080864','586859','13169673']	2016	2019-10-31T13:29:00.000Z		47.0105 N 28.8638 E	MDA	Europe	Chisinau	sputum	Homo sapiens	3	human																					244	244639026	97841432	PRJNA586859								['Menardo_2021','input']	tuberculosis: human-adapted	L4	Mycobacterium tuberculosis
SAMEA112801845	ERR11068043	WGS	FZB	ERX10514973	NextSeq 2000	PAIRED		GENOMIC	ILLUMINA	ERS14809391	ERP010814	['PRJEB9680','287903','ena-STUDY-FZB-22-06-2015-17:16:39:392-292','ena-RUN-TAB-21-03-2023-12:28:22:595-126568','33853901','ena-EXPERIMENT-TAB-21-03-2023-12:28:22:595-126567','ERP010814','22002403','ERR11068043','ERS14809391','SAMEA112801845','ERX10514973']		2023-07-21T02:02:00.000Z																														326	326682496	111545187	PRJEB9680			99.24	1697071	56	lineage4.2.2.2	Sensitive	['tree','input','tbprofiler','diff']	tuberculosis: unclassified		Mycobacterium tuberculosis
SAMEA7562196	ERR4829757	WGS	SAN RAFFAELE SCIENTIFIC INSTITUTE	ERX4699741	NextSeq 500	PAIRED	RANDOM	GENOMIC	ILLUMINA	ERS5318830	ERP124983	['SAMEA7562196','ERP124983','ERS5318830','773309','PRJEB41242','experiment.31056','ERX4699741','project.Italy','22477764','sample.31056','run.31056','ERR4829757']		2021-11-11T08:04:00.000Z																														544	544009635	205177708	PRJEB41242			98.57	1754582	55	lineage4.7	Sensitive	['tree','input','diff','CRyPTIC_SanRaffaele','tbprofiler']	tuberculosis: unclassified		Mycobacterium tuberculosis
SAMN27520066	SRR18715232	WGS	NIH / NIAID	SRX14815896	NextSeq 500	PAIRED	RANDOM	GENOMIC	ILLUMINA	SRS12572433	SRP369525	['PRJNA825524','SRP369525','SRS12572433','23187','825524','SAMN27520066','27520066','TBPO-1737_lib40374_nextseq_nx0123_151bp.filtered_2nd.1.fastq.gz','SRX14815896','bp0','SRR18715232']	2020	2022-04-11T14:31:00.000Z		41.7151 N 44.8271 E	GEO	Asia	Tbilisi	sputum	Homo sapiens	3	human																					466	466621304	218644045	PRJNA825524			99.73	1421966	48	lineage4.3.3	Sensitive	['tbprofiler','tree','input','diff','TB_Portals']	tuberculosis: unclassified		Mycobacterium tuberculosis
SAMN41148660	SRR28859728	WGS	WADSWORTH CENTER	SRX24419838	NextSeq 500	PAIRED	RANDOM	GENOMIC	ILLUMINA	SRS21175301	SRP338930	['SRX24419838','SAMN41148660','IDR2300049280-01-01','SRP338930','41148660','PRJNA766641','IDR2300049280-01-01.R1.fastq.gz','766641','SRS21175301','SRR28859728']	2023	2024-05-01T11:25:00.000Z			USA	North America	New York state		Homo sapiens	3	human																					461	461989933	208110132	PRJNA766641			99.59	1596211	53	lineage4.1.2.1	RR-TB	['tbprofiler','tree','input','diff']	tuberculosis: unclassified		Mycobacterium tuberculosis
SAMN30556188	SRR21291118	WGS	SCHOOL OF PUBLIC HEALTH, FUDAN UNIVERSITY	SRX17300440	Illumina HiSeq 2500	PAIRED	RANDOM	GENOMIC	ILLUMINA	SRS14862179	SRP394436	['SRX17300440','SAMN30556188','30556188','874331','T21','SRP394436','PRJNA874331','T21_R1.fastq.gz','SRS14862179','bp0','SRR21291118']	2013	2022-09-01T05:14:00.000Z			CHN	Asia	Eastern China		Homo sapiens	3	human																					1542	1542530700	715825408	PRJNA874331			99.03	1626404	54	lineage4.5	Sensitive	['tree','diff','tbprofiler','input']	tuberculosis: unclassified		Mycobacterium tuberculosis
SAMEA2400195	ERR564405	WGS	SC	ERX523430	Illumina HiSeq 2000	PAIRED	RANDOM	GENOMIC	ILLUMINA	ERS422095	ERP005265	['SAMEA2400195','2920176','SC_EXP_12754_8#51','ERS422095','SC_RUN_12754_8#51','ERX523430','ERR564405','Mycobacterium_bovis_study_on_samples_from_New_Zealand-sc-2982','PRJEB5830','AgR159-sc-1882168','ERP005265','255488']		2014-07-18T09:17:00.000Z																														455	455356800	212765926	PRJEB5830			99.43	1681538	39	La1.8.1	Other	['tbprofiler','diff','tree','input']	tuberculosis: animal-adapted	La1	Mycobacterium bovis
SAMN15772688	SRR12420624	WGS	FUDAN UNIVERSITY	SRX8916655	Illumina HiSeq 2500	PAIRED	RANDOM PCR	GENOMIC	ILLUMINA	SRS7173227	SRP276868	['XZ06211','SRX8916655','656167','PRJNA656167','SRS7173227','p175','bp0','SRR12420624','XZ06211_R1.fastq.gz','SRP276868','15772688','SAMN15772688']	2006	2020-08-10T10:35:00.000Z			CHN	Asia	Tibet	sputum	Homo sapiens	3	human																					624	624215700	247836462	PRJNA656167			97.54	1413091	29	lineage2.2.1	MDR-TB	['input','diff','tbprofiler']	tuberculosis: unclassified		Mycobacterium tuberculosis
SAMEA7528685	ERR4800100	WGS	FOUNDATION FOR MEDICAL RESEARCH INDIA	ERX4669515	NextSeq 500	PAIRED	RANDOM	GENOMIC	ILLUMINA	ERS5285155	ERP124850	['run.30003','ERP124850','SAMEA7528685','773292','ERX4669515','ERR4800100','project.Mumbai','sample.30003','PRJEB41116','ERS5285155','experiment.30003','22462229']		2021-11-10T02:16:00.000Z			IND	Asia	Mumbai																									463	463702200	195056242	PRJEB41116			99.36	1616068	53	lineage3	Sensitive	['diff','tbprofiler','CRyPTIC_IND','tree','input']	tuberculosis: unclassified		Mycobacterium tuberculosis
SAMN41772176	SRR29341497	WGS	FIND, THE FOUNDATION FOR INNOVATIVE NEW DIAGNOSTICS	SRX24857393	Illumina HiSeq 2000	PAIRED	RANDOM	GENOMIC	ILLUMINA	SRS21568011	SRP512858	['SRS21568011','IT2440_R1.fastq.gz','SRR29341497','SAMN41772176','SRP512858','IT2440','41772176','SRX24857393','bp0','PRJNA1122079','1122079']	2021	2024-06-10T09:22:00.000Z			ITA	Europe			Homo sapiens	3	human																					294	294519772	119245644	PRJNA1122079									tuberculosis: unclassified		Mycobacterium tuberculosis
SAMEA114757889	ERR12328152	WGS	LONDON SCHOOL OF HYGIENE AND TROPICAL MEDICINE	ERX11704956	NextSeq 550	PAIRED	RANDOM	GENOMIC	ILLUMINA	ERS17177577	ERP155552	['b6704380-4344-4619-8e09-b35d68410a6c','SAMEA114757889','S67_ILL','1084433','ERS17177577','PRJEB70626','ena-EXPERIMENT-TAB-29-11-2023-10:19:51:984-12675','ena-RUN-TAB-29-11-2023-10:19:51:984-12676','ERP155552','ERR12328152','ERX11704956','40330098']		2024-03-08T16:18:00.000Z			THA	Asia		sputum	Homo sapiens	3	human																					573	573217602	148363289	PRJEB70626			99.65	1581738	54	lineage3	Sensitive	['diff','tree','tbprofiler','input']	tuberculosis: unclassified		Mycobacterium tuberculosis
SAMN07766227	SRR6153096	WGS	BC CENTRE FOR DISEASE CONTROL PUBLIC HEALTH LABORATORY	SRX3265241	HiSeq X Ten	PAIRED	RANDOM	GENOMIC	ILLUMINA	SRS2577465	SRP119652	['7766227','SRX3265241','SRP119652','BC11-Mtb073_1.fastq.gz','SAMN07766227','PRJNA413593','SRR6153096','SRS2577465','BC11-Mtb073','413593']	2011	2017-10-10T18:15:00.000Z		49.15 N 123.7 W	CAN	North America	British Columbia		Homo sapiens	3	human					S		S						S	S							583	583082000	271716652	PRJNA413593	CRyPTIC_WHO2021_PMC7612554		99.58	1836764	52	lineage2.2.1	Sensitive	['tree','Napier_2020','tbprofiler','input','Walker_2022','diff']	tuberculosis: human-adapted	L2	Mycobacterium tuberculosis
SAMN40031755	SRR28046009	WGS	CHRISTIAN MEDICAL COLLAGE, VELLORE	SRX23697190	Illumina NovaSeq 6000	PAIRED	RANDOM	GENOMIC	ILLUMINA	SRS20527116	SRP226525	['PRJNA575883','SRR28046009','SRX23697190','575883','3301020596','3301020596_R1.fastq.gz','SRP226525','SAMN40031755','SRS20527116','40031755']	2020	2024-02-22T07:27:00.000Z		21.7679 N 78.8718 E	IND	Asia	Madhya Pradesh - Bhairopur	pulmonary	Homo sapiens	3	human																					823	823939956	350980467	PRJNA575883			99.25	1841706	61	lineage1.1.2	Sensitive	['diff','input','tbprofiler','tree']	tuberculosis: unclassified		Mycobacterium tuberculosis
SAMEA7157568	ERR5865950	WGS	SWISS TROPICAL AND PUBLIC HEALTH INSTITUTE	ERX5511745	Illumina HiSeq 2500	PAIRED		GENOMIC	ILLUMINA	ERS4918030	ERP123095	['ena-EXPERIMENT-Swiss Tropical and Public Health Institute-03-05-2021-19:33:15:194-2414','ERS4918030','ena-STUDY-Swiss Tropical and Public Health Institute-27-07-2020-11:23:30:592-1894','ena-RUN-Swiss Tropical and Public Health Institute-03-05-2021-19:33:15:194-2414','674180','SAMEA7157568','19060181','PRJEB39561','SRS8943418','ERR5865950','ERP123095','ERX5511745','G35986']		2021-05-15T04:31:00.000Z			GEO	Asia																										668	668521222	345746670	PRJEB39561			94.28	1512277	33	lineage2.2.1	MDR-TB	['diff','R-MDR_GEO','tbprofiler','tree','input']	tuberculosis: unclassified		Mycobacterium tuberculosis
SAMEA3374897	ERR1023457	WGS	THE WELLCOME TRUST SANGER INSTITUTE	ERX1102329	Illumina HiSeq 2000	PAIRED	RANDOM	GENOMIC	ILLUMINA	ERS716818	ERP004677	['SC_RUN_16852_6#4','247745','SC_EXP_16852_6#4','ERX1102329','ERP004677','PRJEB5280','TRL0001136-sc-2292200','ERR1023457','Mycobacterium_tuberculosis__HICF__sequencing-sc-2926','ERS716818','4106657','SAMEA3374897']		2016-03-05T13:59:00.000Z			PER	South America																										835	835779250	136582513	PRJEB5280			99.63	1813777	51	lineage4.3.2.1	Sensitive	['tbprofiler','Napier_2020','tree','standford','diff','input']	tuberculosis: human-adapted	L4.3.2.1	Mycobacterium tuberculosis
SAMN08862787	SRR6936756	WGS	SAN RAFFAELE	SRX3881312	Ion Torrent PGM	SINGLE	RANDOM	GENOMIC	ION_TORRENT	SRS3120774	SRP128089	['SRX3881312','XTB-13-303_single_iontorrent_400bp.gatk.bam','8862787','XTB-13-303','PRJNA428596','SRP128089','SRR6936756','bp0','XTB-13-303_WGS','428596','SAMN08862787','SRS3120774']		2018-04-20T12:10:00.000Z							Homo sapiens	3	human																					152	152353265	78607345	PRJNA428596									tuberculosis: unclassified		Mycobacterium tuberculosis
SAMN31672821	SRR22251330	WGS	INSTITUTE OF CLINICAL PATHOLOGY AND MEDICAL RESEARCH	SRX18227726	NextSeq 500	PAIRED	RANDOM	GENOMIC	ILLUMINA	SRS15724008	SRP407089	['SRS15724008','PRJNA899911','SRR22251330','SAMN31672821','SRP407089','17-3391-0342R_1.fastq.gz','17-3391-0342R','bp0','31672821','899911','SRX18227726']	2017	2022-11-09T23:52:00.000Z			AUS	Oceania	NSW		Homo sapiens	3	human																					328	328503429	157946452	PRJNA899911			99.49	1973688	63	lineage2.2.1	Sensitive	['diff','tree','input','tbprofiler']	tuberculosis: unclassified		Mycobacterium tuberculosis
SAMN08732345	SRR6856115	WGS	SAN RAFFAELE	SRX3811129	Illumina MiSeq	PAIRED	RANDOM	GENOMIC	ILLUMINA	SRS3061677	SRP128089	['8732345','SRP128089','BK00078859_WGS','SAMN08732345','428596','SRR6856115','PRJNA428596','bp0','BK00078859_S16.gatk.bam','SRX3811129','BK00078859','SRS3061677']		2018-03-20T13:15:00.000Z							Homo sapiens	3	human																					431	431268418	261505173	PRJNA428596			99.5	729883	41	lineage4.1.1.3	Sensitive	['input','diff','tbprofiler','tree']	tuberculosis: unclassified		Mycobacterium tuberculosis
SAMEA7547078	ERR4813572	WGS	UNIVERSIDAD PERUANA CAYETANO HEREDIA	ERX4683562	Illumina NovaSeq 6000	PAIRED	RANDOM	GENOMIC	ILLUMINA	ERS5303732	ERP124939	['run.33225','ERR4813572','773301','sample.33225','ERS5303732','PRJEB41199','project.Peru_Wellcome','ERP124939','SAMEA7547078','experiment.33225','22466471','ERX4683562']		2021-11-10T10:06:00.000Z			PER	South America																										596	596309570	202209461	PRJEB41199								['CRyPTIC_UPCH','input','standford']	tuberculosis: unclassified		Mycobacterium tuberculosis
SAMEA1403834	ERR144593	WGS	SC	ERX120521	Illumina HiSeq 2000	PAIRED	RANDOM	GENOMIC	ILLUMINA	ERS096468	ERP000192	['Variation discovery in Russian TB isolates-sc-2010','ERR144593','203970','Variation discovery in Russian TB isolates-sc-2010-04-20','SAMEA1403834','ERS096468','ERX120521','1081222','PRJEB2138','SC_EXP_7841_7#52','ERP000192','1901S-sc-2012-02-21T11:38:03Z-1364830','SC_RUN_7841_7#52']	2009	2014-10-17T01:50:00.000Z			RUS	Europe	Samara		Homo sapiens	3	human	S	S			S		R		R				R	R				R			514	514920200	329790148	PRJEB2138	CRyPTIC_WHO2021_PMC7612554		99.53	1809493	41	lineage2.2.1	Pre-XDR-TB	['Napier_2020','Walker_2022','Nimmo_2024','tree','tbprofiler','input','Menardo_2018','diff']	tuberculosis: human-adapted	L2.2.1	Mycobacterium tuberculosis
SAMN42034245	SRR29539293	WGS	NIAID TB PORTALS PROGRAM	SRX25046841	NextSeq 2000	PAIRED	RANDOM	GENOMIC	ILLUMINA	SRS21743991	SRP515897	['42034245','SRP515897','PRJNA1074785','TBPO-4585_lib56530_nextseq_ny0089_151bp.filtered_2_bwa.1.fastq.gz','SRR29539293','1074785','32999','SAMN42034245','SRX25046841','SRS21743991']	2021	2024-06-25T13:38:00.000Z		48.3794 N 31.1656 E	UKR	Europe		sputum	Homo sapiens	3	human																					338	338670478	115650565	PRJNA1074785									tuberculosis: unclassified		Mycobacterium tuberculosis
SAMN40566629	SRR28409638	WGS	WADSWORTH CENTER	SRX24013980	Illumina MiSeq	PAIRED	RANDOM	GENOMIC	ILLUMINA	SRS20809109	SRP338930	['766641','SRR28409638','PRJNA766641','SAMN40566629','IDR1900007727-01-01','SRP338930','40566629','IDR1900007727-01-01.R1.fastq.gz','SRX24013980','SRS20809109']	2019	2024-03-21T15:35:00.000Z			USA	North America	New York state	As reported: urine	Homo sapiens	3	human																					384	384498854	230820495	PRJNA766641			99.51	1249687	66	La1.2.BCG	Other	['tbprofiler','diff','tree','input']	tuberculosis: unclassified		Mycobacterium tuberculosis
SAMN21616572	SRR16058690	WGS	PUBLIC HEALTH ONTARIO	SRX12345173	Illumina MiSeq	PAIRED	RANDOM	GENOMIC	ILLUMINA	SRS10317552	SRP338617	['SRX12345173','2018-371','2018-371_R1.fastq.gz','SAMN21616572','SRR16058690','bp0','SRS10317552','SRP338617','21616572','PRJNA766079','766079']	2018	2021-09-24T21:59:00.000Z			CAN	North America	Ontario		Homo sapiens	3	human					S		S					R	S								431	431042541	261171767	PRJNA766079	CRyPTIC_WHO2021_PMC7612554		99.38	1114281	69	lineage1.1.2	Sensitive	['Walker_2022','diff','input','tree','tbprofiler']	tuberculosis: unclassified		Mycobacterium tuberculosis
SAMEA7560403	ERR4827967	WGS	IML GAUTING	ERX4697951	NextSeq 500	PAIRED	RANDOM	GENOMIC	ILLUMINA	ERS5317040	ERP124980	['sample.2544','SAMEA7560403','773307','run.2544','22475968','ERP124980','experiment.2544','ERX4697951','ERS5317040','project.Central_Asia','ERR4827967','PRJEB41239']		2021-11-12T02:51:00.000Z																														600	600556830	256999136	PRJEB41239								['CRyPTIC_Gauting_CentralAsia','input']	tuberculosis: unclassified		Mycobacterium tuberculosis
SAMEA7561673	ERR4829235	WGS	SAN RAFFAELE SCIENTIFIC INSTITUTE	ERX4699219	NextSeq 500	PAIRED	RANDOM	GENOMIC	ILLUMINA	ERS5318308	ERP124983	['experiment.16444','22477242','SAMEA7561673','run.16444','PRJEB41242','ERR4829235','project.Italy','ERS5318308','sample.16444','ERX4699219','773309','ERP124983']		2021-11-11T07:09:00.000Z																														1323	1323064036	465560722	PRJEB41242			99.33	1814537	59	La3	Other	['CRyPTIC_SanRaffaele','tree','diff','tbprofiler','input']	tuberculosis: unclassified		Mycobacterium tuberculosis
SAMN34293818	SRR24256146	WGS	NIH / NIAID	SRX20051804	NextSeq 500	PAIRED	RANDOM	GENOMIC	ILLUMINA	SRS17387065	SRP433800	['18669','PRJNA958249','SAMN34293818','SRP433800','SRS17387065','SRR24256146','958249','UKR-639_lib42397_nextseq_nx0148_151bp.filtered_2nd.1.fastq.gz','34293818','SRX20051804','bp0']	2020	2023-04-21T17:58:00.000Z		48.3794 N 31.1656 E	UKR	Europe		sputum	Homo sapiens	3	human																					643	643575750	308394277	PRJNA958249			99.51	1398465	47	lineage2.2.1	MDR-TB	['tree','tbprofiler','diff','input']	tuberculosis: unclassified		Mycobacterium tuberculosis
SAMEA2534091	['ERR551649','ERR551648']	WGS		['ERX510718','ERX510717']	Illumina HiSeq 2500	PAIRED		GENOMIC	ILLUMINA	ERS457493		['ERR551649','ERX510717','ERP010814','3793769','8651-04_lib1348_hpi_2014-01-14_150bp','PRJEB9680','8651-04_lib1348_hpi_2013-11-14_150bp','ERR551648','ERS457493','287903','ena-STUDY-FZB-22-06-2015-17:16:39:392-292','8651-04','SAMEA2534091','ERX510718']					UZB	Asia						R	R			S		R					S	R	R				S			277	278502300	151918347	PRJEB9680	CRyPTIC_WHO2021_PMC7612554		99.53	1580896	53	lineage2.2.1	MDR-TB	['Napier_2020','tree','input','diff','tbprofiler','Walker_2022','Menardo_2021']	tuberculosis: human-adapted	L2.2.1	Mycobacterium tuberculosis
SAMN41389592	SRR29017089	WGS	FIND, THE FOUNDATION FOR INNOVATIVE NEW DIAGNOSTICS	SRX24543443	Illumina HiSeq 2000	PAIRED	RANDOM	GENOMIC	ILLUMINA	SRS21287967	SRP507535	['SRP507535','SRR29017089','41389592','1019C8_8509ABEC5DB6_2012-00871','1109295','SRS21287967','TB-IS-1044-2012-00871_S266_R1_001.fastq.gz','PRJNA1109295','SRX24543443','1019C8_8509ABEC5DB6','SAMN41389592']		2024-05-14T09:34:00.000Z							Homo sapiens	3	human																					308	308253212	150322301	PRJNA1109295			99.6	1081422	36	lineage3	Pre-XDR-TB	['diff','input','WHO_mutations_2023','tbprofiler','tree']	tuberculosis: unclassified		Mycobacterium tuberculosis
SAMN08375369	SRR6479546	WGS	SAN RAFFAELE	SRX3569394	Illumina HiSeq 2500	PAIRED	RANDOM	GENOMIC	ILLUMINA	SRS2840433	SRP130092	['SRX3569394','614_15_CGAGGCTG-AGAGTAGA_L002_R1.fastq.gz','PRJNA430523','8375369','614_15','SAMN08375369','430523','SRP130092','614_15_WGS','bp0','SRR6479546','SRS2840433']		2018-01-18T08:54:00.000Z							Homo sapiens	3	human																					197	197554384	125991820	PRJNA430523			96.11	372366	7	lineage4.3.4.2	RR-TB	['input','tbprofiler']	tuberculosis: unclassified		Mycobacterium tuberculosis
SAMN05577639	SRR4034658	WGS	HARVARD MEDICAL SCHOOL	SRX2025957	Illumina HiSeq 2000	PAIRED	RANDOM	GENOMIC	ILLUMINA	SRS1620386	SRP082185	['SRR4034658','SRS1620386','SAMN05577639','323744','P44-Lung1-C3','5577639','PRJNA323744','SRP082185','796-L1C3_1.fastq.gz','SRX2025957']	2013-11	2016-08-16T03:35:00.000Z		29.6483 S 30.3318 E	ZAF	Africa	Kwazulu-Natal	lung	Homo sapiens	3	human																					234	234756118	158650238	PRJNA323744								['denylist','Napier_2020','input','intrapatient_ZAF']	tuberculosis: human-adapted	L2.2.1	Mycobacterium tuberculosis
SAMEA12852167	ERR11244169	WGS	SWISS TROPICAL AND PUBLIC HEALTH INSTITUTE	ERX10652373	Illumina NovaSeq 6000	SINGLE	RANDOM	GENOMIC	ILLUMINA	ERS10459996	ERP135175	['ERS10459996','SAMEA12852167','ERX10652373','ena-RUN-TAB-17-04-2023-19:57:14:166-4436','ena-EXPERIMENT-TAB-17-04-2023-19:57:14:165-4435','PRJEB50582','34306620','ERP135175','8cc6b8bd-130a-4c76-a0b2-3197bafe5cc6','G46447','ERR11244169','930268']	2014	2023-07-27T09:53:00.000Z			GEO	Asia		sputum																								283	283124008	100475366	PRJEB50582									tuberculosis: unclassified		Mycobacterium tuberculosis
SAMEA112910530	ERR11252561	WGS	IBV_CSIC	ERX10660687	NextSeq 2000	PAIRED	RANDOM	GENOMIC	ILLUMINA	ERS14911134	ERP146514	['SAMEA112910530','1097147','ERS14911134','40862474','PRJEB61426','ERP146514','ERX10660687','Xpatial_WGS_Mozambique_2018','1704875_0','ERR11252561']		2024-08-04T22:46:00.000Z																														691	691624019	305437182	PRJEB61426									tuberculosis: unclassified		Mycobacterium tuberculosis
SAMEA9070301	ERR6362498	WGS	Swiss-TPH	ERX5627509	Illumina NovaSeq 6000	SINGLE	RANDOM	GENOMIC	ILLUMINA	ERS6798608	ERP129488	['ERX5627509','G44992_1','ERR6362498','20453493','PRJEB45389','737713','SAMEA9070301','WGS RR-TB Khayelitsha','ERS6798608','ERP129488']		2021-10-13T18:43:00.000Z			ZAF	Africa																										572	572738478	169846488	PRJEB45389								R-RR_HIVcoinf_ZAF	tuberculosis: unclassified		Mycobacterium tuberculosis
SAMN09100354	SRR7069413	OTHER	MODMEDMICOXFORD	SRX3999950	Illumina MiSeq	PAIRED		OTHER	ILLUMINA	SRS3282139	SRP076676	['MMMOSRA:922ff9a5-efbc-40d3-80bc-280623f6e5b1','MMMOSAM:922ff9a5-efbc-40d3-80bc-280623f6e5b1','SRX3999950','PRJNA302362','302362','SRP076676','9100354','SRR7069413','SAMN09100354','SRS3282139']	2015	2018-04-26T14:20:00.000Z			GBR	Europe			Homo sapiens	3	human																					324	324170387	212655175	PRJNA302362									tuberculosis: unclassified		Mycobacterium tuberculosis
SAMN24851389	SRR17567887	WGS	UNIVERSITY OF WISCONSIN-MADISON	SRX13737159	Illumina HiSeq 2000	PAIRED	RANDOM	GENOMIC	ILLUMINA	SRS11614758	SRP313707	['72-3CP','720149','SRX13737159','bp0','72-3CP_1.fastq','SRR17567887','SAMN24851389','PRJNA720149','SRP313707','24851389','SRS11614758']		2022-01-11T19:34:00.000Z							Homo sapiens	3	human																					583	583509528	215127904	PRJNA720149			6.86	115804	3		Sensitive	['tbprofiler','input','laboratory_biofilm']	tuberculosis: unclassified		Mycobacterium tuberculosis
SAMEA104447310	['ERR2228898','ERR2228897']	WGS		['ERX2282237','ERX2282236']	['Illumina MiSeq','NextSeq 500']	PAIRED	RANDOM	GENOMIC	ILLUMINA	ERS2065252		['ERR2228897','DKC2-00M3','ena-EXPERIMENT-STATENS SERUM INSTITUT-21-12-2017-12:46:39:820-110','ERX2282237','ena-RUN-STATENS SERUM INSTITUT-21-12-2017-12:46:39:820-110','SAMEA104447310','ERP022352','388615','ERR2228898','ERX2282236','ena-EXPERIMENT-STATENS SERUM INSTITUT-21-12-2017-12:46:39:820-111','PRJEB20214','ERS2065252','ena-RUN-STATENS SERUM INSTITUT-21-12-2017-12:46:39:820-111','8234917','ena-STUDY-STATENS SERUM INSTITUT-03-04-2017-09:47:03:433-394']					DNK	Europe		sputum	Homo sapiens	3	human																					246	247493403	150538533	PRJEB20214								['Napier_2020','input','outbreak_1112-15_DNK']	tuberculosis: human-adapted	L4.8	Mycobacterium tuberculosis
SAMN31695861	SRR22263571	AMPLICON	UNIVERSITY OF WISCONSIN-MADISON	SRX18239827	Illumina MiSeq	PAIRED	PCR	GENOMIC	ILLUMINA	SRS15735689	SRP407506	['SRS15735689','SAMN31695861','J01-225-20-Cent-Carin-LN-gran-complex-S1_S68_L001_R1_001.fastq','bp0','900591','31695861','PRJNA900591','SRX18239827','SRR22263571','SRP407506','J01-225-20-Cent-Carin-LN-gran-complex-S1_S68']	2021-08	2022-11-11T14:44:00.000Z			USA	North America	Pittsburgh	lymph node	Macaca fascicularis	3	crab-eating macaque																					50	50577752	37205543	PRJNA900591									tuberculosis: human-adapted	L4	Mycobacterium tuberculosis	Erdman
SAMN41148364	SRR28860129	WGS	WADSWORTH CENTER	SRX24420033	NextSeq 550	PAIRED	RANDOM	GENOMIC	ILLUMINA	SRS21175496	SRP338930	['41148364','SRR28860129','IDR2300020689-01-01','766641','SRS21175496','SRX24420033','IDR2300020689-01-01.R1.fastq.gz','SRP338930','PRJNA766641','SAMN41148364']	2023	2024-05-01T11:31:00.000Z			USA	North America	New York state		Homo sapiens	3	human																					651	651505838	297132962	PRJNA766641			99.7	1516639	51	lineage4.8	RR-TB	['diff','input','tbprofiler','tree']	tuberculosis: unclassified		Mycobacterium tuberculosis
SAMEA13300211	ERR9125454	WGS	UNIVERSITY OF OXFORD, NUFFIELD DEPARTMENT OF MEDIC	ERX8668715	Illumina MiSeq	PAIRED	RANDOM	GENOMIC	ILLUMINA	ERS10903028	ERP136068	['ERP136068','sample.857.3f2f87e0','ERR9125454','ERX8668715','PRJEB51436','run.857.1.4c44d9c4bdb51ae2bf20f92400384565','30301279','862828','experiment.857.539cf7f9','project.SeqTreat_PHO1','ERS10903028','SAMEA13300211']		2024-08-10T14:00:00.000Z			CAN	North America	Ontario																									431	431065172	260496626	PRJEB51436								CRyPTIC_PublicHealthOntario	tuberculosis: unclassified		Mycobacterium tuberculosis
SAMEA1556697	ERR182012	WGS	SC	ERX158122	Illumina HiSeq 2000	PAIRED	RANDOM	GENOMIC	ILLUMINA	ERS142590	ERP001072	['6010616-sc-2012-05-29T15:22:19Z-1429062','PRJEB2794','SC_RUN_8233_8#51','SC_EXP_8233_8#51','1779200','Karonga_Prevention_Study__KPS____whole_genome_sequ','ERP001072','ERR182012','ERX158122','ERS142590','204548','SAMEA1556697','Karonga_Prevention_Study__KPS____whole_genome_sequencing_in_a_whole_population-sc-2011-12-13T10:33:26Z-2066']	2006	2012-10-23T12:21:00.000Z			MWI	Africa	Karonga	sputum	Homo sapiens	3	human							S						S								284	284422800	144271632	PRJEB2794	Coll_2018		99.72	2522663	59	lineage4.3.4.2.1	Sensitive	['Karonga_Prevention_Study','Menardo_2021','tbprofiler','Coll_2018','Napier_2020','input','Menardo_2018','diff']	tuberculosis: human-adapted	L4.3.4.2.1	Mycobacterium tuberculosis
SAMN40566531	SRR28409397	WGS	WADSWORTH CENTER	SRX24013775	Illumina MiSeq	PAIRED	RANDOM	GENOMIC	ILLUMINA	SRS20808904	SRP338930	['IDR2100038998-01-01.R1.fastq.gz','SRS20808904','SRR28409397','SRX24013775','SAMN40566531','PRJNA766641','SRP338930','40566531','IDR2100038998-01-01','766641']	2021	2024-03-21T15:11:00.000Z			USA	North America	New York state	sputum	Homo sapiens	3	human																					780	780335074	493292872	PRJNA766641			99.77	1237339	68	lineage4.8	HR-TB	['input','tree','diff','tbprofiler']	tuberculosis: unclassified		Mycobacterium tuberculosis
SAMN31581248	SRR22175215	WGS	HAYSTACKANALYTICS PVT. LTD.	SRX18154040	HiSeq X Ten	PAIRED	PCR	GENOMIC	ILLUMINA	SRS15655291	SRP406075	['SRX18154040','SRP406075','SAMN31581248','31581248','SRR22175215','JJ-148_HA100','897841','SO_8769_JJ_148','PRJNA897841','SRS15655291','JJ-148_HA100.bam','bp0']	2019	2022-11-03T10:30:00.000Z			IND	Asia	Mumbai	sputum	Homo sapiens	3	human																					1349	1349754000	633190117	PRJNA897841			99.48	1625799	52	lineage2.2.1	XDR-TB	['input','denylist','tbprofiler','diff']	tuberculosis: unclassified		Mycobacterium tuberculosis
SAMEA104447696	ERR2229322	WGS	STATENS SERUM INSTITUT	ERX2282661	NextSeq 500	PAIRED	RANDOM	GENOMIC	ILLUMINA	ERS2065638	ERP022352	['ERR2229322','ERS2065638','388615','PRJEB20214','ERP022352','ena-STUDY-STATENS SERUM INSTITUT-03-04-2017-09:47:03:433-394','ERX2282661','DKC2-0446','ena-EXPERIMENT-STATENS SERUM INSTITUT-21-12-2017-12:46:39:835-535','SAMEA104447696','8235303','ena-RUN-STATENS SERUM INSTITUT-21-12-2017-12:46:39:835-535']	2014	2017-12-22T15:34:00.000Z			DNK	Europe		sputum	Homo sapiens	3	human																					184	184112628	86695844	PRJEB20214			98.24	795083	18	lineage4.8	Sensitive	['tbprofiler','outbreak_1112-15_DNK','input','diff']	tuberculosis: unclassified		Mycobacterium tuberculosis
SAMN30949778	SRR21690701	WGS	RIVM	SRX17688456	Illumina HiSeq 2500	PAIRED	RANDOM	GENOMIC	ILLUMINA	SRS15219844	SRP399356	['SRP399356','SRS15219844','30949778','bp0','882748','PRJNA882748','RIVM1063.bam','SAMN30949778','SRX17688456','RIVM1063','SRR21690701']	2018	2022-09-23T18:08:00.000Z			NLD	Europe		As reported: diagnostic sample	Homo sapiens	3	human																					591	591966664	158579281	PRJNA882748								input	tuberculosis: unclassified		Mycobacterium tuberculosis
SAMEA8994212	ERR6358913	WGS	INSTITUTE OF TROPICAL MEDICINE	ERX5990447	Illumina HiSeq 2500	PAIRED	RANDOM	GENOMIC	ILLUMINA	ERS6676905	ERP127219	['SAMEA8994212','ERX5990447','2005-01132','ena-EXPERIMENT-Institute of tropical medicine-25-07-2021-13:14:35:859-209','20452325','ena-RUN-Institute of tropical medicine-25-07-2021-13:14:35:859-209','ena-STUDY-Institute of tropical medicine-23-02-2021-16:38:38:170-1064','ERR6358913','PRJEB43270','725756','ERS6676905','ERP127219']	2005	2021-09-30T23:31:00.000Z			RWA	Africa		sputum	Homo sapiens	3	human																					1066	1066124368	507287667	PRJEB43270			99.71	1469949	51	lineage4.6.1.2	MDR-TB	['tree','input','tbprofiler','diff']	tuberculosis: unclassified		Mycobacterium tuberculosis
SAMN31551433	SRR22179532	WGS	RIVM	SRX18158161	Illumina HiSeq 2500	PAIRED	RANDOM	GENOMIC	ILLUMINA	SRS15658333	SRP406148	['QC_2019_nr07','QC_2019_nr07_filt_R1.fastq.gz','bp0','PRJNA896516','SAMN31551433','31551433','896516','SRS15658333','SRR22179532','QC_2019_nr07_filt_R1','SRP406148','SRX18158161']	2019	2022-11-03T17:00:00.000Z			NLD	Europe		As reported: EQA panel	Homo sapiens	3	human																					1022	1022370162	329058901	PRJNA896516			99.77	1841297	61	lineage4.3.4.2	Sensitive	['diff','tree','input','tbprofiler']	tuberculosis: unclassified		Mycobacterium tuberculosis
SAMN15854171	SRR12476177	AMPLICON	IRCCS SAN RAFFAELE SCIENTIFIC INSTITUTE	SRX8969908	Illumina MiniSeq	PAIRED	PCR	GENOMIC	ILLUMINA	SRS7225583	SRP278074	['Culture_374','422_S43_L001_R1_001.fastq.gz','SRX8969908','SAMN15854171','15854171','SRP278074','SRR12476177','422','SRS7225583','PRJNA657967','657967']		2020-08-19T11:09:00.000Z			ERI	Africa		sputum	Homo sapiens	3	human																					122	122824113	49046973	PRJNA657967									tuberculosis: unclassified		Mycobacterium tuberculosis
SAMEA4772819	ERR2677426	WGS	FZB	ERX2692417	NextSeq 500	PAIRED		GENOMIC	ILLUMINA	ERS2592773	ERP109425	['ERS2592773','PRJEB27354','9860846','ERX2692417','SAMEA4772819','ena-STUDY-FZB-19-06-2018-08:10:23:898-811','486641','46-2016','ena-RUN-FZB-29-06-2018-17:08:19:135-41','ERR2677426','ena-EXPERIMENT-FZB-29-06-2018-17:08:19:135-41','ERP109425']		2018-08-19T11:55:00.000Z														R							R									915	915110846	408604153	PRJEB27354	Andres_2019		99.54	1633453	56	lineage2.2.1	MDR-TB	['tree','tbprofiler','Andres_2019','diff','Napier_2020','input']	tuberculosis: human-adapted	L2.2.1	Mycobacterium tuberculosis
SAMN07765940	SRR6152981	WGS	BC CENTRE FOR DISEASE CONTROL PUBLIC HEALTH LABORATORY	SRX3264855	HiSeq X Ten	PAIRED	RANDOM	GENOMIC	ILLUMINA	SRS2577079	SRP119652	['BC06-Mtb226','SAMN07765940','7765940','PRJNA413593','SRS2577079','SRR6152981','SRX3264855','413593','BC06-Mtb226_2.fastq.gz','SRP119652']	2006	2017-10-10T15:06:00.000Z		49.15 N 123.7 W	CAN	North America	British Columbia		Homo sapiens	3	human					S		R						S	R							895	895198250	449800224	PRJNA413593	CRyPTIC_WHO2021_PMC7612554		99.58	1721459	49	lineage2.2.1	HR-TB	['tree','diff','input','tbprofiler','Walker_2022','Napier_2020']	tuberculosis: human-adapted	L2	Mycobacterium tuberculosis
SAMN41148494	SRR28859725	WGS	WADSWORTH CENTER	SRX24419841	Illumina MiSeq	PAIRED	RANDOM	GENOMIC	ILLUMINA	SRS21175303	SRP338930	['SRS21175303','IDR2300034513-01-01','PRJNA766641','766641','41148494','SRP338930','SRX24419841','SAMN41148494','SRR28859725','IDR2300034513-01-01.R1.fastq.gz']	2023	2024-05-01T11:25:00.000Z			USA	North America	New York state		Homo sapiens	3	human																					389	389171206	268808782	PRJNA766641			99.54	693691	35	lineage4.5	Sensitive	['diff','input','tree','tbprofiler']	tuberculosis: unclassified		Mycobacterium tuberculosis
SAMEA8741952	ERR8699144	WGS	UNIVERSITY OF CAPE TOWN	ERX8356612	Illumina HiSeq 4000	PAIRED	RANDOM	GENOMIC	ILLUMINA	ERS6421534	ERP135632	['ERP135632','26335091','experiment.17056','ERS6421534','811913','ERX8356612','PRJEB51043','project.Wellcome_clinical_isolates_site20','run.17056.1','ERR8699144','sample.17056','SAMEA8741952']		2022-03-15T06:28:00.000Z			ZAF	Africa						S				S	S	S	R	S				R		S	R	S	S	R	R	474	474448500	210890340	PRJEB51043	CRyPTIC_reuse_table		99.6	1723670	59	lineage2.2.1.1	RR-TB	['CRyPTIC_UofCapeTown','input','tbprofiler','CRyPTIC_reuse_table','diff','tree']	tuberculosis: unclassified		Mycobacterium tuberculosis
SAMEA5562296	ERR3276068	WGS	RIVM - NATIONAL INSTITUTE FOR PUBLIC HEALTH AND TH	ERX3302941	Illumina HiSeq 2500	SINGLE	RANDOM	GENOMIC	ILLUMINA	ERS3364328	ERP114661	['11397108','532369','PRJEB32037','ERS3364328','ena-RUN-RIVM - National Institute for Public Health and the Environment-10-04-2019-10:49:30:023-913','ena-EXPERIMENT-RIVM - National Institute for Public Health and the Environment-10-04-2019-10:49:30:023-913','ena-STUDY-RIVM - National Institute for Public Health and the Environment-04-04-2019-10:46:49:835-53','SAMEA5562296','17-0726','ERP114661','ERR3276068','ERX3302941']		2019-06-11T06:00:00.000Z			NLD	Europe																										499	499781672	157577896	PRJEB32037								Napier_2020	tuberculosis: human-adapted	L4.8.1	Mycobacterium tuberculosis
SAMN31019657	SRR21710667	WGS	WADSWORTH CENTER	SRX17708037	Illumina MiSeq	PAIRED	RANDOM	GENOMIC	ILLUMINA	SRS15238553	SRP338930	['PRJNA766641','SRS15238553','31019657','SRX17708037','IDR1900021648','SRR21710667','SAMN31019657','IDR1900021648-01-02_S4_L001_R1_001.fastq.gz','766641','SRP338930']	2019	2022-09-26T13:00:00.000Z			USA	North America	New York state		Homo sapiens	3	human																					318	318379548	199011392	PRJNA766641			99.53	931254	49	lineage4.1.2.1	Sensitive	['diff','tbprofiler','tree','input']	tuberculosis: unclassified		Mycobacterium tuberculosis
SAMEA1929784	ERR387021	WGS	SC	ERX359251	Illumina HiSeq 2000	PAIRED	RANDOM	GENOMIC	ILLUMINA	ERS329977	ERP000276	['ERX359251','ERS329977','SC_RUN_10900_3#53','SC_EXP_10900_3#53','203976','Mycobacterium tuberculosis pilot-sc-2010-07-26','ERP000276','ERR387021','2461503','PRJEB2221','SAMEA1929784','S00019868-sc-2013-07-25T14:42:14Z-1672116']		2014-03-10T19:00:00.000Z																														439	439921600	218365993	PRJEB2221			99.29	1809159	38	lineage4.5	Sensitive	['tbprofiler','diff','input','tree']	tuberculosis: unclassified		Mycobacterium tuberculosis
SAMN03300709	SRR1792351	WGS	USDA-NVSL-DBL	SRX868013	Illumina MiSeq	PAIRED	RANDOM	GENOMIC	ILLUMINA	SRS838401	SRP053287	['250: 12-9603','PRJNA251692','SRP053287','SRX868013','SRS838401','SAMN03300709','SRR1792351','250: 12-9603_files','251692','12-9603','3300709']	2012	2015-02-23T16:40:00.000Z			USA	North America	MI		Bos taurus	2	domestic cattle																					876	876877987	682292214	PRJNA251692			99.34	559232	23	La1.8.1	Other	['tree','tbprofiler','diff','input']	tuberculosis: animal-adapted	La1	Mycobacterium bovis
SAMN18823658	SRR14296414	WGS	USDA-NVSL-DBPL	SRX10653970	Illumina MiSeq	PAIRED	RANDOM	GENOMIC	ILLUMINA	SRS8749286	SRP315773	['bp0','17-6992','723608','SRX10653970','17-6992_R1.fastq.gz','PRJNA723608','SAMN18823658','SRP315773','SRR14296414','SRS8749286','18823658']	2017	2021-04-21T19:25:00.000Z			MEX	North America	Baja California		Bos taurus	2	domestic cattle																					497	497903226	347600722	PRJNA723608			99.18	384520	16	La1.8.1	Other	['tbprofiler','input','bovis_baja_MEX']	tuberculosis: animal-adapted	La1	Mycobacterium bovis
SAMN08629414	SRR6797507	WGS	SAN RAFFAELE	SRX3756190	Illumina HiSeq 2500	PAIRED	RANDOM	GENOMIC	ILLUMINA	SRS3011884	SRP128089	['SAMN08629414','140154_WGS','SRP128089','140154','8629414','428596','140154_191016_BGD_210916.gatk.bam','SRX3756190','PRJNA428596','SRS3011884','bp0','SRR6797507']		2018-03-02T06:26:00.000Z							Homo sapiens	3	human																					132	132173044	56931063	PRJNA428596								['input','Menardo_2021']	tuberculosis: human-adapted	L1.1.3	Mycobacterium tuberculosis
SAMN07344485	SRR5818462	WGS	SAN RAFFAELE	SRX2996589	Illumina HiSeq 2500	PAIRED	RANDOM	GENOMIC	ILLUMINA	SRS2347807	SRP111622	['213','SRR5818462','213_WGS','PRJNA393923','SRP111622','393923','SRX2996589','bp0','SRS2347807','7344485','SAMN07344485','213_S2_L001_R2_001.fastq.gz']		2017-07-12T04:02:00.000Z			DJI	Africa		sputum	Homo sapiens	3	human																					49	49257313	31416768	PRJNA393923								input	tuberculosis: unclassified		Mycobacterium tuberculosis
SAMN18498630	SRR14088381	WGS	AGA KHAN UNIVERSITY HOSPITAL	SRX10462535	Illumina MiSeq	PAIRED	PCR	GENOMIC	ILLUMINA	SRS8593333	SRP312468	['18498630','717333','S34_S3_L001_R1_001.fastq.gz','SRR14088381','SAMN18498630','S34','SRS8593333','bp0','SRP312468','MTB_S34','SRX10462535','PRJNA717333']		2021-03-28T16:37:00.000Z			PAK	Asia	Punjab		Homo sapiens	3	human																					372	372301215	226396735	PRJNA717333			99.25	1563581	39	lineage3	Pre-XDR-TB	['input','tbprofiler','diff','tree']	tuberculosis: unclassified		Mycobacterium tuberculosis
SAMEA113537918	ERR11465800	WGS	FZB	ERX10871957	NextSeq 500	PAIRED		GENOMIC	ILLUMINA	ERS15534339	ERP147571	['ERP147571','35506295','ERS15534339','d05d2f15-c027-4055-b906-d9d6d110849e','ERR11465800','PRJEB62480','ena-EXPERIMENT-TAB-22-05-2023-12:53:16:201-7038','BTB-2031','979605','ERX10871957','ena-RUN-TAB-22-05-2023-12:53:16:201-7039','SAMEA113537918']		2023-09-17T03:10:00.000Z			BWA	Africa																										1079	1079772053	497279723	PRJEB62480			99.13	562733	16	lineage4.3.4.1	MDR-TB	['tbprofiler','Kopanyo','diff','input']	tuberculosis: unclassified		Mycobacterium tuberculosis
SAMEA104718643	ERR2446292	WGS	RIVM - NATIONAL INSTITUTE FOR PUBLIC HEALTH AND TH	ERX2465393	Illumina HiSeq 2500	SINGLE	RANDOM	GENOMIC	ILLUMINA	ERS2320026	ERP107526	['ERS2320026','448124','SAMEA104718643','ERP107526','ERR2446292','ERX2465393','ena-STUDY-RIVM - National Institute for Public Health and the Environment-15-03-2018-13:44:58:461-243','ena-RUN-RIVM - National Institute for Public Health and the Environment-26-03-2018-16:05:17:750-238','PRJEB25592','ena-EXPERIMENT-RIVM - National Institute for Public Health and the Environment-26-03-2018-16:05:17:750-238','8820575','WGSVNTR2016238']	2016	2019-06-11T18:00:00.000Z			NLD	Europe			Homo sapiens	3	human																					331	331135270	92942179	PRJEB25592								['WGS_2016_NLD','Napier_2020']	tuberculosis: human-adapted	L4.8	Mycobacterium tuberculosis
SAMN06091952	SRR5065687	WGS	UNIVERSITY OF MELBOURNE	SRX2386051	Illumina HiSeq 2500	PAIRED	RANDOM	GENOMIC	ILLUMINA	SRS1828114	SRP094134	['SAMN06091952','SRR5065687','PRJNA355614','02MTB1854_S171_L002_2.fastq.gz','SRS1828114','SRX2386051','355614','bp0','SRP094134','6091952','HCMC0255']	2011-03	2016-11-30T23:10:00.000Z		10.82 N 106.63 E	VNM	Asia	Ho Chi Minh City	sputum	Homo sapiens	3	human																					277	277186939	132434256	PRJNA355614			99.45	1295582	43	lineage2.2.1.1	HR-TB	['Napier_2020','diff','tbprofiler','input','Menardo_2021','tree']	tuberculosis: human-adapted	L2.2.1.1	Mycobacterium tuberculosis
SAMN41417896	SRR29052857	WGS	FIND, THE FOUNDATION FOR INNOVATIVE NEW DIAGNOSTICS	SRX24577517	Illumina HiSeq 2000	PAIRED	RANDOM	GENOMIC	ILLUMINA	SRS21317503	SRP507535	['SRX24577517','SRS21317503','SRP507535','6B1800_433DF62EEF9C','1109295','SAMN41417896','41417896','6B1800_433DF62EEF9C_IDR1600053410','PRJNA1109295','IDR1600053410_R1.fastq.gz','SRR29052857']		2024-05-16T10:42:00.000Z			USA	North America			Homo sapiens	3	human																					359	359189585	237777471	PRJNA1109295								WHO_mutations_2023	tuberculosis: unclassified		Mycobacterium tuberculosis
SAMEA5542048	ERR3256139	WGS	LSHTM	ERX3282908	Illumina MiSeq	PAIRED	PCR	GENOMIC	ILLUMINA	ERS3344107	ERP114520	['ERS3344107','mtb_drs2_PHL-D2012-0011_S10','ena-STUDY-LSHTM-28-03-2019-12:03:37:355-131','ERP114520','PRJEB31905','ena-RUN-LSHTM-29-03-2019-14:35:33:801-31','12343419','ERX3282908','556171','ena-EXPERIMENT-LSHTM-29-03-2019-14:35:33:801-31','SAMEA5542048','ERR3256139']		2019-07-23T13:56:00.000Z			PHL	Asia																										563	563072387	335892958	PRJEB31905			99.45	1429131	96	lineage1.2.1.2.1	Sensitive	['Napier_2020','tree','diff','input','tbprofiler','Menardo_2021']	tuberculosis: human-adapted	L2.2.1	Mycobacterium tuberculosis
SAMEA4946876	ERR2815532	WGS	FZB	ERX2822363	NextSeq 500	PAIRED		GENOMIC	ILLUMINA	ERS2765560	ERP010814	['287903','ERS2765560','10146612','SAMEA4946876','ERR2815532','ERX2822363','ena-STUDY-FZB-22-06-2015-17:16:39:392-292','ERP010814','ena-RUN-FZB-28-09-2018-14:50:27:719-27','ena-EXPERIMENT-FZB-28-09-2018-14:50:27:719-27','12818-15','PRJEB9680']		2018-09-30T03:53:00.000Z																														393	393378694	173312359	PRJEB9680			99.46	1657796	58	La1.7.X-unk4	Other	['tbprofiler','diff','tree','input']	tuberculosis: animal-adapted	La1	Mycobacterium bovis
SAMN20491949																	BRA	South America																																					standford	tuberculosis: unclassified		Mycobacterium tuberculosis
SAMEA3231617	ERR760863	WGS	NORWEGIAN INSTITUTE OF PUBLIC HEALTH	ERX705624	Illumina HiSeq 2000	PAIRED	RANDOM	GENOMIC	ILLUMINA	ERS652839	ERP008602	['275398','ena-EXPERIMENT-NORWEGIAN INSTITUTE OF PUBLIC HEALTH-18-02-2015-10:24:48:050-55','ERP008602','ena-STUDY-NORWEGIAN INSTITUTE OF PUBLIC HEALTH-04-11-2014-13:33:57:650-664','ERX705624','SAMEA3231617','3354021','ena-RUN-NORWEGIAN INSTITUTE OF PUBLIC HEALTH-18-02-2015-10:24:48:050-55','ERR760863','779','PRJEB7669','ERS652839']	2013	2015-02-19T08:53:00.000Z			ARG	South America	Buenos Aires	sputum	Homo sapiens	3	human																					566	566953400	366835423	PRJEB7669			99.49	1502240	35	lineage4.1.2.1.1	MDR-TB	['input','outbreak_BuenosAires_ARG','standford','diff','Menardo_2018','Napier_2020','tree','tbprofiler']	tuberculosis: human-adapted	L4.1.2.1.1	Mycobacterium tuberculosis
SAMN06481156	SRR5314268	WGS	SRI RAMACHANDRA UNIVERSITY	SRX2613970	Illumina MiSeq	PAIRED	PCR	GENOMIC	ILLUMINA	SRS2024501	SRP101431	['SRP101431','PRJNA378222','SRX2613970','bp0','6481156','SAMN06481156','SRR5314268','MTB04 East Asian (Beijing) Sputum isolate','378222','Mtb-4_S4_L001_R2_001.fastq','MTB-04','SRS2024501']	2011	2017-03-06T11:26:00.000Z			IND	Asia	Andaman	sputum	Homo sapiens	3	human																					752	752054282	487367241	PRJNA378222			99.58	1292521	69	lineage2.2.1	Pre-XDR-TB	['tbprofiler','diff','tree','input']	tuberculosis: human-adapted	L2	Mycobacterium tuberculosis
SAMEA104172474	['ERR2041713','ERR2041714']	WGS		['ERX2100770','ERX2100771']	['Illumina HiSeq 2500','Illumina MiSeq']	PAIRED		GENOMIC	ILLUMINA	ERS1831492		['ena-EXPERIMENT-FZB-24-07-2017-13:38:42:415-33','SAMEA104172474','PRJEB21809','ena-STUDY-FZB-18-07-2017-09:57:51:680-119','ERX2100771','ERP024102','7662350','ERR2041714','ena-EXPERIMENT-FZB-24-07-2017-13:38:42:415-32','407747','3922-12','ERR2041713','ena-RUN-FZB-24-07-2017-13:38:42:415-33','ERS1831492','ena-RUN-FZB-24-07-2017-13:38:42:415-32','ERX2100770']					SRB	Europe							S			R		R					R	R	R							439	439213515	257807313	PRJEB21809	CRyPTIC_WHO2021_PMC7612554		99.69	1366299	57	lineage4.8	MDR-TB	['input','tree','diff','R-MDR_SRB','Menardo_2021','Napier_2020','tbprofiler','Walker_2022']	tuberculosis: human-adapted	L4.8	Mycobacterium tuberculosis
SAMEA3558893	ERR1035360	WGS	LSHTM	ERX1114158	Illumina MiSeq	PAIRED		GENOMIC	ILLUMINA	ERS866042	ERP011639	['ena-RUN-LSHTM-25-09-2015-14:04:49:472-785','SAMEA3558893','ERS866042','mtb785','ena-EXPERIMENT-LSHTM-25-09-2015-14:04:49:472-785','4155189','ERX1114158','ERP011639','PRJEB10385','297845','ena-STUDY-LSHTM-18-08-2015-18:02:02:463-104','ERR1035360']		2015-12-10T04:16:00.000Z																														8	8389868	5744935	PRJEB10385			97.49	9010	0		Sensitive	['input','tbprofiler']	tuberculosis: unclassified		Mycobacterium tuberculosis
SAMEA7527788	ERR4799202	WGS	FOUNDATION FOR MEDICAL RESEARCH INDIA	ERX4668619	NextSeq 500	PAIRED	RANDOM	GENOMIC	ILLUMINA	ERS5284259	ERP124850	['22461333','project.Mumbai','ERX4668619','ERR4799202','SAMEA7527788','run.27667','PRJEB41116','ERS5284259','sample.27667','experiment.27667','ERP124850','773292']		2021-11-10T01:51:00.000Z			IND	Asia	Mumbai					S	S				R	R	S	R				R			S		R	S		1042	1042179048	478754442	PRJEB41116	Walker_2022		99.59	1572153	52	lineage4.8	Pre-XDR-TB	['CRyPTIC_IND','diff','input','tbprofiler','Walker_2022','tree']	tuberculosis: unclassified		Mycobacterium tuberculosis
SAMEA1102315	ERR2510614	WGS	SAN RAFFAELE SCIENTIFIC INSTITUTE	ERX2530029	NextSeq 500	PAIRED	RANDOM	GENOMIC	ILLUMINA	ERS2394930	ERP107941	['experiment.3624','10121242','SAMEA1102315','493033','project.First_10k_genomes_study_set_3','ERX2530029','sample.3624','PRJEB25972','ERR2510614','run.3624','ERS2394930','ERP107941']		2021-10-23T14:10:00.000Z			PAK	Asia						S				I	S	R	S	S				R	S	S	S	S	R	S	R	331	331201204	145885022	PRJEB25972	['Walker_2022','CRyPTIC_reuse_table']		99.59	1842528	59	lineage3	Pre-XDR-TB	['Walker_2022','CRyPTIC_reuse_table','input','diff','Napier_2020','tbprofiler','CRyPTIC_SanRaffaele','tree']	tuberculosis: human-adapted	L3	Mycobacterium tuberculosis
SAMN14344297	SRR11565068	AMPLICON	RUTGERS UNIVERSITY NEWARK	SRX8134209	Illumina MiSeq	PAIRED	PCR	GENOMIC	ILLUMINA	SRS6497648	SRP256991	['2492-DA-1102','2492-DA-1102_S48_L001_R1_001.fastq','SRS6497648','SAMN14344297','14344297','SRR11565068','608715','SRP256991','PRJNA608715','SRX8134209']		2020-04-17T19:31:00.000Z			KEN	Africa		sputum	Homo sapiens	3	human																					29	29358930	19147886	PRJNA608715									tuberculosis: unclassified		Mycobacterium tuberculosis
SAMN38210339	SRR26794953	WGS	HMS	SRX22491989	Illumina HiSeq 4000	SINGLE	cDNA	GENOMIC	ILLUMINA	SRS19505104	SRP471323	['7119','SRP471323','SAMN38210339','SRR26794953','PRJNA1039243','Peru7119','Peru7119_R1.fastq.gz','1039243','SRS19505104','SRX22491989','38210339','bp0']	2011	2023-11-11T22:54:00.000Z			PER	South America		sputum	Homo sapiens	3	human																					207	207180900	102777671	PRJNA1039243								standford	tuberculosis: unclassified		Mycobacterium tuberculosis
SAMEA10029913	ERR7911159	WGS	FZB	ERX7478556	NextSeq 500	PAIRED		GENOMIC	ILLUMINA	ERS7708121	ERP132622	['ena-STUDY-FZB-22-10-2021-10:26:06:450-343','SAMEA10029913','ERS7708121','ena-RUN-FZB-05-01-2022-10:45:57:307-317','15-01829','ERX7478556','ena-EXPERIMENT-FZB-05-01-2022-10:45:57:307-317','ERP132622','PRJEB48275','24681881','794636','ERR7911159']		2022-05-09T05:49:00.000Z			VNM	Asia						S	S			R		R	S	S			S	R					S			883	883572906	389235770	PRJEB48275	Finci_2022		99.54	1483770	51	lineage2.2.1.1	MDR-TB	['diff','tbprofiler','input','tree','Finci_2022']	tuberculosis: human-adapted	L2.2.1.1	Mycobacterium tuberculosis
SAMEA7563043	ERR4830603	WGS	IML GAUTING	ERX4700587	NextSeq 500	PAIRED	RANDOM	GENOMIC	ILLUMINA	ERS5319676	ERP125007	['ERR4830603','PRJEB41266','sample.26555','SAMEA7563043','ERX4700587','ERS5319676','run.26555','22478610','project.Cryptic_5th','experiment.26555','773333','ERP125007']		2021-11-11T10:04:00.000Z			TKM	Asia						S				I	S	R	S	S				R		S	S	S	S	S	R	765	765381991	317536117	PRJEB41266	['Walker_2022','CRyPTIC_reuse_table']		99.52	1743512	58	lineage2.2.1	MDR-TB	['Walker_2022','tbprofiler','CRyPTIC_IMLGauting','CRyPTIC_reuse_table','input','tree','diff']	tuberculosis: unclassified		Mycobacterium tuberculosis
SAMEA13294483	ERR9121188	WGS	UNIVERSITY OF OXFORD, NUFFIELD DEPARTMENT OF MEDIC	ERX8663189	Illumina MiSeq	PAIRED	RANDOM	GENOMIC	ILLUMINA	ERS10897409	ERP136048	['experiment.1392.316c0f93','ERR9121188','30300121','ERP136048','862826','sample.1392.03467fc7','ERS10897409','ERX8663189','SAMEA13294483','run.1392.1.fe265ba849bac8d5e4f5af1e4df8299f','PRJEB51415','project.SeqTreat_Valencia1']		2024-08-02T19:06:00.000Z			ESP	Europe	Valencia																									440	440381113	243922134	PRJEB51415								CRyPTIC_SeqTreat_Valencia	tuberculosis: unclassified		Mycobacterium tuberculosis
SAMEA3257552	ERR2515811	WGS	CTB/NICD	ERX2535019	Illumina MiSeq	PAIRED	RANDOM	GENOMIC	ILLUMINA	ERS2400410	ERP107968	['SAMEA3257552','ERS2400410','run.8029','experiment.8029','ERX2535019','ERP107968','493035','PRJEB25997','sample.8029','project.First_10k_genomes_study_set_5','ERR2515811','10125149']		2022-07-17T23:29:00.000Z			ZAF	Africa						S	S			S		S	S				S	S	S				S			427	427442962	278283370	PRJEB25997	Walker_2022							['CRyPTIC_CTB-NICD','Walker_2022','input','Napier_2020']	tuberculosis: human-adapted	L2.2.1	Mycobacterium tuberculosis
SAMEA7891418	ERR5979464	WGS	FZB	ERX5619250	NextSeq 500	PAIRED		GENOMIC	ILLUMINA	ERS5638654	ERP126676	['SAMEA7891418','7101-11','PRJEB42771','ERS5638654','ena-EXPERIMENT-FZB-27-05-2021-15:45:38:296-60','ERR5979464','ena-RUN-FZB-27-05-2021-15:45:38:296-60','724333','ERP126676','ERX5619250','19792176','ena-STUDY-FZB-29-01-2021-10:21:23:705-369']		2021-06-28T03:26:00.000Z																														501	501123126	231616625	PRJEB42771			99.62	1415159	49	lineage3	Sensitive	['diff','tree','input','tbprofiler']	MTBC		Mycobacterium tuberculosis complex sp.
SAMEA7528641	ERR4800056	WGS	FOUNDATION FOR MEDICAL RESEARCH INDIA	ERX4669471	NextSeq 500	PAIRED	RANDOM	GENOMIC	ILLUMINA	ERS5285111	ERP124850	['ERR4800056','run.29959','project.Mumbai','ERS5285111','ERX4669471','sample.29959','SAMEA7528641','PRJEB41116','ERP124850','experiment.29959','773292','22462185']		2021-11-10T02:13:00.000Z			IND	Asia	Mumbai					S	S				S	S	S	S				S			S		S	S		360	360916800	155913347	PRJEB41116	Walker_2022		99.2	1556118	51	lineage1.1.2	Sensitive	['tree','CRyPTIC_IND','input','diff','tbprofiler','Walker_2022']	tuberculosis: unclassified		Mycobacterium tuberculosis
SAMN41664382	SRR29273657	WGS	FIND, THE FOUNDATION FOR INNOVATIVE NEW DIAGNOSTICS	SRX24791275	Illumina HiSeq 2000	PAIRED	RANDOM	GENOMIC	ILLUMINA	SRS21508497	SRP511583	['EUST14910_lib103_R1.fastq.gz','SRX24791275','SRP511583','SRS21508497','SAMN41664382','1119915','SRR29273657','41664382','PRJNA1119915','EUST14910','bp0']	2019-03	2024-06-04T09:41:00.000Z			ROU	Europe			Homo sapiens	3	human																					679	679531620	290065247	PRJNA1119915									tuberculosis: unclassified		Mycobacterium tuberculosis
SAMEA115741141	ERR13266526	WGS	UNIVERSITY OF OXFORD, NUFFIELD DEPARTMENT OF MEDIC	ERX12636952	NextSeq 500	PAIRED	RANDOM PCR	GENOMIC	ILLUMINA	ERS20250884	ERP161058	['ERR13266526','webin-reads-f8df50e26acb','ERP161058','ERX12636952','41869079','1124794','PRJEB76547','f8df50e26acb','SAMEA115741141','ERS20250884','b28b5ff0-515d-42d2-bc0f-19e45ec26bb9']	2020	2024-08-21T09:19:00.000Z			IND	Asia																										493	493816800	217559941	PRJEB76547								CRyPTIC_2024	tuberculosis: unclassified		Mycobacterium tuberculosis
SAMN14929768	SRR11839147	WGS	AGRICULTURE VICTORIA	SRX8389316	Illumina MiSeq	PAIRED	PCR	GENOMIC	ILLUMINA	SRS6702741	SRP263341	['632696','PRJNA632696','SRS6702741','C9VK7-MAP-559','SRP263341','SAMN14929768','14929768','C9VK7-MAP-559_1.fastq.gz','SRX8389316','SRR11839147','MAP-559']	2017	2021-04-16T05:58:00.000Z			AUS	Oceania		feces																								231	231397486	114598219	PRJNA632696									NTM: avium complex		Mycobacterium avium subsp. paratuberculosis
SAMN40983408	SRR28706512	WGS	NIAID TB PORTALS PROGRAM	SRX24273743	NextSeq 2000	PAIRED	RANDOM	GENOMIC	ILLUMINA	SRS21039710	SRP502062	['61262','SRS21039710','1074793','SRX24273743','40983408','TBPO-6154_lib63084_nextseq_ny0124_151bp.filtered_2_bwa.1.fastq.gz','PRJNA1074793','SRP502062','SRR28706512','SAMN40983408']	2022	2024-04-16T14:23:00.000Z		48.0196 N 66.9237 E	KAZ	Asia		pleural fluid	Homo sapiens	3	human																					548	548998363	187558660	PRJNA1074793			99.44	1371159	46	lineage2.2.1	MDR-TB	['tbprofiler','input','diff','tree']	tuberculosis: unclassified		Mycobacterium tuberculosis
SAMN25995162	SRR19428621	WGS	MAKERERE UNIVERSITY	SRX15482524	Illumina MiSeq	PAIRED	PCR	GENOMIC	ILLUMINA	SRS13198300	SRP376575	['TN106976','PRJNA807440','TN106976_1.fastq.gz','SRX15482524','25995162','807440','SRP376575','SRR19428621','SAMN25995162','SRS13198300']	2020	2022-05-27T06:46:00.000Z		6.3690 S 34.8888 E	TZA	Africa		sputum	Homo sapiens	3	human																					339	339229127	180754363	PRJNA807440			99.44	1142229	59	lineage1.2.2.2	MDR-TB	['tbprofiler','tree','diff','input']	tuberculosis: unclassified		Mycobacterium tuberculosis
SAMEA112805588	ERR11081864	WGS	FZB	ERX10529233	NextSeq 500	PAIRED		GENOMIC	ILLUMINA	ERS14813134	ERP010814	['ena-RUN-TAB-22-03-2023-09:39:46:208-142045','ena-STUDY-FZB-22-06-2015-17:16:39:392-292','33893685','ERS14813134','5944-99','ERR11081864','ERP010814','PRJEB9680','287903','ena-EXPERIMENT-TAB-22-03-2023-09:39:46:208-142044','ERX10529233','SAMEA112805588']		2023-07-21T04:11:00.000Z																														1277	1277100653	579096245	PRJEB9680			89.2	1233960	41	lineage3	Sensitive	['tbprofiler','input','diff','tree']	tuberculosis: unclassified		Mycobacterium tuberculosis
SAMEA7555024	ERR4821656	WGS	PUBLIC HEALTH ENGLAND	ERX4691498	Illumina MiSeq	PAIRED	RANDOM	GENOMIC	ILLUMINA	ERS5311668	ERP124941	['sample.24477','ERP124941','773303','run.24477','ERX4691498','project.PHE-TB','SAMEA7555024','PRJEB41201','ERS5311668','experiment.24477','ERR4821656','22474418']		2021-11-11T02:22:00.000Z			GBR	Europe																										298	298332354	194025036	PRJEB41201			99.93	1487504	49	lineage4.9	Sensitive	['CRyPTIC_PHE','diff','tbprofiler','input']	tuberculosis: unclassified		Mycobacterium tuberculosis
SAMEA110241080	ERR9907778	WGS	FZB	ERX9450606	NextSeq 500	PAIRED		GENOMIC	ILLUMINA	ERS12338702	ERP138888	['ERX9450606','PRJEB54067','340cc801-00cb-4fd1-8470-4fa8c6f9d071','ERS12338702','ERR9907778','ena-EXPERIMENT-TAB-05-07-2022-07:28:59:412-70360','52-NAM17','856581','29556958','SAMEA110241080','ena-RUN-TAB-05-07-2022-07:28:59:412-70361','ERP138888']		2022-07-12T03:25:00.000Z			NAM	Africa																										322	322339444	141908971	PRJEB54067			98.69	1741100	59	lineage4.3.4.1	MDR-TB	['R-RR_2016-18_NAM','input','tbprofiler','tree','diff']	tuberculosis: unclassified		Mycobacterium tuberculosis
SAMN35982063	SRR25206897	WGS	CHINESE CENTER FOR DISEASE CONTROL AND PREVENTION	SRX20953789	Illumina HiSeq 2500	PAIRED	RANDOM	GENOMIC	ILLUMINA	SRS18230765	SRP448193	['35982063','SRS18230765','SRX20953789','SRP448193','TBMDR451','bp0','987438','SAMN35982063','SRR25206897','MDRTB451.bam','PRJNA987438']	2018	2023-07-09T00:40:00.000Z						sputum	Homo sapiens	3	human																					868	868151400	67752023	PRJNA987438			99.52	1969280	67	lineage2.2.1	Pre-XDR-TB	['input','tree','tbprofiler','diff']	tuberculosis: unclassified		Mycobacterium tuberculosis
SAMN05576766	SRR4033719	WGS	HARVARD MEDICAL SCHOOL	SRX2025042	Illumina HiSeq 2000	PAIRED	RANDOM	GENOMIC	ILLUMINA	SRS1619471	SRP082185	['SRS1619471','SRP082185','SRR4033719','SAMN05576766','PRJNA323744','SRX2025042','771-LivA3_1.fastq.gz','5576766','P33-Liver-A3','323744']	2013-09	2016-08-16T00:44:00.000Z		29.6483 S 30.3318 E	ZAF	Africa	Kwazulu-Natal	necropsy (morgue)	Homo sapiens	3	human																					175	175401852	117591580	PRJNA323744								['Napier_2020','input','denylist','intrapatient_ZAF']	tuberculosis: human-adapted	L2.2.1	Mycobacterium tuberculosis
SAMEA2683039	ERR751559	WGS	SC	ERX695241	Illumina HiSeq 2000	PAIRED	RANDOM	GENOMIC	ILLUMINA	ERS519100	ERP004677	['SAMEA2683039','247745','PH425_CA068M_1-sc-1838233','ERR751559','SC_RUN_14722_8#20','ERS519100','ERP004677','ERX695241','3336634','PRJEB5280','SC_EXP_14722_8#20','Mycobacterium_tuberculosis__HICF__sequencing-sc-2926']	2011	2016-01-09T04:50:00.000Z			PER	South America			Homo sapiens	3	human																					567	567815600	314534584	PRJEB5280			99.84	1569256	36	lineage4.3.4.2	MDR-TB	['tbprofiler','Napier_2020','tree','Nimmo_2024','standford','Menardo_2021','input','diff']	tuberculosis: human-adapted	L4.3.4.2	Mycobacterium tuberculosis
SAMEA113538144	ERR11466056	WGS	FZB	ERX10872213	NextSeq 500	PAIRED		GENOMIC	ILLUMINA	ERS15534565	ERP147571	['ena-RUN-TAB-22-05-2023-12:53:16:273-7551','ena-EXPERIMENT-TAB-22-05-2023-12:53:16:273-7550','ERR11466056','d05d2f15-c027-4055-b906-d9d6d110849e','979605','35506521','ERP147571','PRJEB62480','ERS15534565','BTB-38','SAMEA113538144','ERX10872213']		2023-09-17T03:12:00.000Z			BWA	Africa																										507	507034746	219738975	PRJEB62480			99.09	1617913	50	lineage4.4.1.1	HR-TB	['diff','input','Kopanyo','tree','tbprofiler']	tuberculosis: unclassified		Mycobacterium tuberculosis
SAMN26442678	SRR18231739	AMPLICON	TGEN NORTH	SRX14373266	Illumina MiSeq	PAIRED	PCR	GENOMIC	ILLUMINA	SRS12186035	SRP339739	['B99_AMP.0','SAMN26442678','B99_AMP','SRR18231739','SRX14373266','PRJNA767896','TB-B99-054_S11_L001_R1_001.fastq.gz','bp0','26442678','SRP339739','767896','SRS12186035']	2017	2022-03-04T19:47:00.000Z			ZAF	Africa	Capetown	sputum	Homo sapiens	3	human																					58	58185708	37156959	PRJNA767896									tuberculosis: unclassified		Mycobacterium tuberculosis
SAMEA1903185	['ERR279649','ERR495180']	WGS		['ERX460596','ERX252982']	Illumina HiSeq 2000	PAIRED	RANDOM	GENOMIC	ILLUMINA	ERS200050		['ERX252982','Effect_of_HIV_co_infection_on_the_population_genomics_of_Mycobacterium_tuberculosis_in_Sub_Saharan_Africa-sc-2013-01-29T14:57:52Z-2469','ERP002179','SAMEA1903185','PRJEB1366','ERS200050','2181189','IDM183-sc-2012-12-19T14:24:51Z-1524544','ERX460596','ERR495180','SC_RUN_9471_6#87','ERR279649','SC_RUN_12162_4#87','205725','SC_EXP_9471_6#87','SC_EXP_12162_4#87']																																868	869529400	393191430	PRJEB1366			99.63	3553453	82	lineage4.8	Sensitive	['tbprofiler','diff','input','tree']	tuberculosis: unclassified		Mycobacterium tuberculosis
SAMN09102331	SRR7070057	OTHER	MODMEDMICOXFORD	SRX4001090	Illumina MiSeq	PAIRED		OTHER	ILLUMINA	SRS3283189	SRP076676	['SRX4001090','SRS3283189','MMMOSAM:1aa12085-e070-4d56-b7ac-9030ca3b7476','9102331','MMMOSRA:1aa12085-e070-4d56-b7ac-9030ca3b7476','SRP076676','SAMN09102331','302362','PRJNA302362','SRR7070057']	2016	2018-04-26T14:25:00.000Z			GBR	Europe			Homo sapiens	3	human																					293	293040561	173371599	PRJNA302362									tuberculosis: unclassified		Mycobacterium tuberculosis
SAMD00263730	DRR261120	WGS	RIT_JATA	DRX250823	Illumina MiSeq	PAIRED	RANDOM	GENOMIC	ILLUMINA	DRS357085	DRP011011	['DRS357085','DRX250823','39332028','DRR261120','1063556','DRP011011','SAMD00263730','PRJDB10923']		2024-01-10T14:06:00.000Z			VNM	Asia	Da Nang																									533	533173473	316089364	PRJDB10923			99.41	1463103	98	lineage1.1.1.1	Sensitive	['input','tree','diff','tbprofiler']	tuberculosis: unclassified		Mycobacterium tuberculosis
SAMEA1102405	ERR2510669	WGS	SAN RAFFAELE SCIENTIFIC INSTITUTE	ERX2530084	Illumina MiniSeq	PAIRED	RANDOM	GENOMIC	ILLUMINA	ERS2394985	ERP107941	['SAMEA1102405','10121297','ERS2394985','sample.3679','project.First_10k_genomes_study_set_3','experiment.3679','ERP107941','run.3679','493033','PRJEB25972','ERX2530084','ERR2510669']		2021-10-23T14:10:00.000Z			ITA	Europe						R	R			I	S	R	R	S			R	R	R	S	S	S	R	S	R	371	371596088	221250764	PRJEB25972	['CRyPTIC_reuse_table','Walker_2022']							['CRyPTIC_reuse_table','input','CRyPTIC_SanRaffaele','Walker_2022','Napier_2020']	tuberculosis: human-adapted	L2.2.1	Mycobacterium tuberculosis
SAMEA104447602	ERR2229449	WGS	STATENS SERUM INSTITUT	ERX2282788	NextSeq 500	PAIRED	RANDOM	GENOMIC	ILLUMINA	ERS2065544	ERP022352	['ERR2229449','ERX2282788','ena-RUN-STATENS SERUM INSTITUT-21-12-2017-12:46:39:840-662','ERS2065544','PRJEB20214','SAMEA104447602','DKC2-0554','8235209','ena-STUDY-STATENS SERUM INSTITUT-03-04-2017-09:47:03:433-394','ena-EXPERIMENT-STATENS SERUM INSTITUT-21-12-2017-12:46:39:840-662','ERP022352','388615']	2012	2017-12-22T15:48:00.000Z			DNK	Europe		pleural fluid	Homo sapiens	3	human																					265	265612087	121979082	PRJEB20214								['input','outbreak_1112-15_DNK','Napier_2020']	tuberculosis: human-adapted	L4.8	Mycobacterium tuberculosis
SAMN32818935	SRR23174343	WGS	AGRIFOOD AND BIOSCIENCES INSTITUTE	SRX19124943	Illumina HiSeq X	PAIRED	PCR	GENOMIC	ILLUMINA	SRS16524217	SRP418517	['SAMN32818935','SRS16524217','SRR23174343','bp0','SRX19124943','BTB_TVR_210_Bad_2015_6.263_NI_1.fastq.gz','SRP418517','TVR210','PRJNA925930','925930','BTB_TVR_210','32818935']	2015	2023-01-20T19:02:00.000Z			GBR	Europe			Meles meles	1	badger																					606	606365800	206703575	PRJNA925930			99.3	1876070	41	La1.8.1	Other	['tbprofiler','tree','diff','input']	tuberculosis: animal-adapted	La1	Mycobacterium bovis
SAMN21983609	SRR16157038	WGS	TGEN NORTH	SRX12441870	NextSeq 500	PAIRED	RANDOM	GENOMIC	ILLUMINA	SRS10408021	SRP339714	['21983609','TB-R14507-054_S232_R1_001.fastq.gz','767684','SAMN21983609','R14507','SRS10408021','SRX12441870','SRR16157038','PRJNA767684','SRP339714']		2021-10-01T18:35:00.000Z							Homo sapiens	3	human																					223	223440102	88117346	PRJNA767684			99.23	1273162	43	lineage1.2.2.2	MDR-TB	['tbprofiler','diff','tree','input']	tuberculosis: unclassified		Mycobacterium tuberculosis
SAMEA13300554	ERR9125797	WGS	UNIVERSITY OF OXFORD, NUFFIELD DEPARTMENT OF MEDIC	ERX8669063	Illumina MiSeq	PAIRED	RANDOM	GENOMIC	ILLUMINA	ERS10903371	ERP136068	['ERR9125797','SAMEA13300554','862828','sample.1200.06891d3f','project.SeqTreat_PHO1','PRJEB51436','experiment.1200.1ce51969','30301622','ERP136068','run.1200.1.774bac11423bc751776113b9bbd5d6ab','ERX8669063','ERS10903371']		2024-07-31T11:11:00.000Z			CAN	North America	Ontario																									482	482748980	333721444	PRJEB51436								CRyPTIC_PublicHealthOntario	tuberculosis: unclassified		Mycobacterium tuberculosis
SAMN43780518	SRR30673577	WGS	FIND, THE FOUNDATION FOR INNOVATIVE NEW DIAGNOSTICS	SRX26092056	NextSeq 500	PAIRED	RANDOM	GENOMIC	ILLUMINA	SRS22658380	SRP532857	['SRX26092056','SRS22658380','SRP532857','TB038060004_R1.fastq.gz','43780518','WGS-TB038060004','1160005','SRR30673577','PRJNA1160005','TB038060004','SAMN43780518']	2021	2024-09-16T04:55:00.000Z			ZAF	Africa		sputum	Homo sapiens	3	human																					586	586274755	192489045	PRJNA1160005									tuberculosis: unclassified		Mycobacterium tuberculosis
SAMN35340050	SRR24710205	WGS	NIH / NIAID	SRX20488733	NextSeq 2000	PAIRED	RANDOM	GENOMIC	ILLUMINA	SRS17799469	SRP439184	['PRJNA975605','SAMN35340050','SRX20488733','bp0','SRR24710205','SRS17799469','TBPO-2936_lib49541_nextseq_ny0047_151bp.filtered_2_bwa.1.fastq.gz','35340050','30366','SRP439184','975605']	2021	2023-05-23T22:05:00.000Z		48.0196 N 66.9237 E	KAZ	Asia		sputum	Homo sapiens	3	human																					553	553349830	197966540	PRJNA975605			99.35	1668174	53	lineage2.2.1	Pre-XDR-TB	['tbprofiler','tree','input','diff']	tuberculosis: unclassified		Mycobacterium tuberculosis
SAMN31248585	SRR27485699	WGS	INRAE	SRX23156985	DNBSEQ-G400	PAIRED	RANDOM	GENOMIC	DNBSEQ	SRS20107405	SRP483010	['SRS20107405','422B-16_1.fq.gz','422B-16','881288','PRJNA881288','31248585','SRP483010','SRX23156985','SRR27485699','SAMN31248585']	2016	2024-01-11T04:15:00.000Z	Buruli ulcer	6.90737 N 2.44854 E	BEN	Africa		skin	Homo sapiens	3	human																					1224	1224836400	807663999	PRJNA881288									NTM: unclassified		Mycobacterium ulcerans
SAMEA7280529	ERR4553787	WGS	INSTITUTE OF TROPICAL MEDICINE	ERX4490157	Illumina HiSeq 2500	PAIRED	RANDOM	GENOMIC	ILLUMINA	ERS5041130	ERP123102	['ena-RUN-Institute of tropical medicine-28-08-2020-16:29:08:359-385','ERX4490157','ERP123102','ERS5041130','15937576','ena-STUDY-Institute of tropical medicine-27-07-2020-14:37:16:152-1905','ITM2010-01897','PRJEB39569','ena-EXPERIMENT-Institute of tropical medicine-28-08-2020-16:29:08:359-385','ERR4553787','SAMEA7280529','660147']	2010	2020-08-29T19:06:00.000Z			BGD	Asia		sputum	Homo sapiens	3	human																					320	320956842	132598224	PRJEB39569			99.6	1819661	64		MDR-TB	['tree','input','diff','tbprofiler']	tuberculosis: unclassified		Mycobacterium tuberculosis
SAMEA114089421	ERR11775073	WGS	UCL CENTRE FOR CLINICAL MICROBIOLOGY	ERX11173738	NextSeq 550	PAIRED	RANDOM	GENOMIC	ILLUMINA	ERS16073264	ERP149436	['ERR11775073','41282803','TBA_196','1109088','webin-reads-TBA_196','ERS16073264','4da99455-d94f-43bb-96cc-eb7e1d7e89c2','SAMEA114089421','ERP149436','PRJEB64299','ERX11173738']	2019	2024-07-26T22:24:00.000Z		UCL CCM	ZAF	Africa			Homo sapiens	3	human																					1206	1206865990	526740647	PRJEB64299									tuberculosis: unclassified		Mycobacterium tuberculosis
SAMN26722395	SRR18337378	WGS	INSTITUTO ARAGONES DE CIENCIAS DE LA SALUD	SRX14473621	Illumina MiniSeq	PAIRED	PCR	GENOMIC	ILLUMINA	SRS12274860	SRP364290	['SRP364290','SAMN26722395','SRR18337378','bp0','SRX14473621','SRS12274860','21ID00728','PRJNA816739','816739','21ID00728_S39_R1_001.fastq.gz','21ID00728_HCU 3865','26722395']	2022	2022-03-18T15:18:00.000Z		41.65204342 N 0.90027905 W	ESP	Europe	Zaragoza	sputum	Homo sapiens	3	human																					161	161883410	56159345	PRJNA816739			99.27	1149659	34	lineage4.3.3	Sensitive	['input','tree','tbprofiler','diff']	tuberculosis: unclassified		Mycobacterium tuberculosis
SAMN40030464	SRR28044508	WGS	CHRISTIAN MEDICAL COLLAGE, VELLORE	SRX23695851	Illumina NovaSeq 6000	PAIRED	RANDOM	GENOMIC	ILLUMINA	SRS20526085	SRP226525	['701021415_R1.fastq.gz','SRX23695851','575883','SRR28044508','SAMN40030464','SRP226525','PRJNA575883','40030464','701021415','SRS20526085']	2022	2024-02-22T06:56:00.000Z		21.7679 N 78.8718 E	IND	Asia	Madhya Pradesh - Bhairopur	pulmonary	Homo sapiens	3	human																					1008	1008740400	420736361	PRJNA575883			95.98	928237	26	lineage1.1.1	Sensitive	['diff','tree','input','tbprofiler']	tuberculosis: unclassified		Mycobacterium tuberculosis
SAMN07659786	SRR6045194	WGS	MODMEDMICOXFORD	SRX3192162	Illumina MiSeq	PAIRED	RANDOM	GENOMIC	ILLUMINA	SRS2520926	SRP117784	['SRR6045194','7659786','PRJNA401515','MMMOSAM:52397619-b6c4-4d65-964b-8241e293a191','SAMN07659786','SRS2520926','SRX3192162','MMMOSRA:52397619-b6c4-4d65-964b-8241e293a191','SRP117784','401515']	2016	2017-10-27T16:19:00.000Z			GBR	Europe	Oxford		Homo sapiens	3	human																					230	230022528	138476323	PRJNA401515									NTM: avium complex		Mycobacterium avium
SAMN08629066	SRR6797846	WGS	SAN RAFFAELE	SRX3756447	Illumina HiSeq 2500	PAIRED	RANDOM	GENOMIC	ILLUMINA	SRS3012141	SRP128089	['bp0','PRJNA428596','SAMN08629066','132298','SRX3756447','132298_210916_BGD_210916_100.gatk.bam','132298_WGS','428596','SRR6797846','SRS3012141','SRP128089','8629066']		2018-03-02T06:42:00.000Z			BGD	Asia			Homo sapiens	3	human					S		S		S				S	S				S			253	253562116	115075556	PRJNA428596	CRyPTIC_WHO2021_PMC7612554		99.21	2085491	43	lineage1.1.3.1	Sensitive	['tbprofiler','Walker_2022','diff','Menardo_2021','input','tree']	tuberculosis: human-adapted	L1.1.3	Mycobacterium tuberculosis
SAMEA5561645	ERR3275418	WGS	RIVM - NATIONAL INSTITUTE FOR PUBLIC HEALTH AND TH	ERX3302291	Illumina HiSeq 2500	SINGLE	RANDOM	GENOMIC	ILLUMINA	ERS3363678	ERP114661	['ERX3302291','ena-EXPERIMENT-RIVM - National Institute for Public Health and the Environment-10-04-2019-10:49:30:001-263','ena-STUDY-RIVM - National Institute for Public Health and the Environment-04-04-2019-10:46:49:835-53','ena-RUN-RIVM - National Institute for Public Health and the Environment-10-04-2019-10:49:30:001-263','PRJEB32037','ERR3275418','ERS3363678','16-0601','ERP114661','532369','SAMEA5561645','11396458']		2020-03-25T11:31:00.000Z			NLD	Europe																										525	525465342	165598906	PRJEB32037								Napier_2020	tuberculosis: human-adapted	L2.2.1	Mycobacterium tuberculosis
SAMN40031287	SRR28044486	WGS	CHRISTIAN MEDICAL COLLAGE, VELLORE	SRX23695873	Illumina NovaSeq 6000	PAIRED	RANDOM	GENOMIC	ILLUMINA	SRS20526107	SRP226525	['SAMN40031287','SRR28044486','3601012929','575883','SRS20526107','SRP226525','3601012929_R1.fastq.gz','40031287','SRX23695873','PRJNA575883']	2022	2024-02-22T06:56:00.000Z		21.7679 N 78.8718 E	IND	Asia	Madhya Pradesh - Bhairopur		Homo sapiens	3	human																					809	809174572	342830508	PRJNA575883			85.27	1387903	39	lineage1.1.2	Sensitive	['diff','tree','tbprofiler','input']	tuberculosis: unclassified		Mycobacterium tuberculosis
SAMEA6456341	ERR3806658	WGS	INSTITUTE OF TROPICAL MEDICINE	ERX3808402	Illumina HiSeq 2500	PAIRED	RANDOM	GENOMIC	ILLUMINA	ERS4221855	ERP119211	['SAMEA6456341','ena-STUDY-Institute of tropical medicine-08-01-2020-09:16:49:129-1770','600196','13850577','ERR3806658','E14-24941','ERS4221855','webin-reads-E14-24941','ERP119211','PRJEB36076','ERX3808402']	2014	2020-01-19T11:29:00.000Z			GMB	Africa		sputum	Homo sapiens	3	human																					293	293298303	183816934	PRJEB36076								input	tuberculosis: human-adapted		Mycobacterium africanum
SAMEA7818997	ERR5162102	WGS	WELLCOME SANGER INSTITUTE	ERX4967065	HiSeq X Ten	PAIRED	RANDOM	GENOMIC	ILLUMINA	ERS5566201	ERP021867	['ERP021867','SC_RUN_29589_2#200','PRJEB19799','ERS5566201','ERX4967065','SC_EXP_29589_2#200','Exploring_the_richness_of_Mycobacterium_bovis_strain_diversity-sc-4667','107b98fc-ff90-11e8-9f73-3c4a9275d6c8','SAMEA7818997','ERR5162102','17514991','480613']		2021-02-04T22:49:00.000Z			GBR	Europe																										263	263498926	69367554	PRJEB19799			99.48	1418523	48	La1.8.1	Other	['bovis_GBR','input','diff','tbprofiler','tree']	tuberculosis: animal-adapted	La1	Mycobacterium bovis
SAMEA7563893	ERR4831537	WGS	TORCH CONSORTIUM	ERX4701521		PAIRED	RANDOM	GENOMIC	ILLUMINA	ERS5320525	ERP125019	['project.TORCH','ERR4831537','22479459','experiment.32260','sample.32260','PRJEB41278','ERS5320525','run.32260','ERP125019','ERX4701521','773345','SAMEA7563893']		2021-11-11T11:57:00.000Z																														476	476351546	215019934	PRJEB41278			99.6	1535472	54	lineage4.3.2.1	MDR-TB	['tree','CRyPTIC_TORCH','tbprofiler','diff','input']	tuberculosis: unclassified		Mycobacterium tuberculosis
SAMN37210136	SRR25827634	WGS	HAYSTACKANALYTICS PVT. LTD.	SRX21549399	NextSeq 550	PAIRED	PCR	GENOMIC	ILLUMINA	SRS18757400	SRP457772	['SRR25827634','1011210','37210136','SAMN37210136','HAPL_155','bp0','SRS18757400','HAPL_155_R1.fastq.gz','PRJNA1011210','SRX21549399','SRP457772']		2023-08-31T12:28:00.000Z		20.5937 N 78.9629 E	IND	Asia		sputum	Homo sapiens	3	human																					987	987154212	418828116	PRJNA1011210								['denylist','input']	tuberculosis: unclassified		Mycobacterium tuberculosis
SAMEA115163127	ERR12544104	WGS	NATIONAL INSTITUTE OF HEALTH DR. RICARDO JORGE	ERX11918496	NextSeq 550	PAIRED	RANDOM	GENOMIC	ILLUMINA	ERS17970923	ERP111748	['ERR12544104','ERX11918496','ERP111748','SAMEA115163127','505027','PRJEB29446','ERS17970923','INSA_27102018','39687490','PT_TB0830']	2023	2024-02-03T04:23:00.000Z			PRT	Europe																										412	412178865	184976838	PRJEB29446			99.78	1581015	54	lineage4.3.4.2	HR-TB	['tree','diff','input','tbprofiler']	tuberculosis: unclassified		Mycobacterium tuberculosis
SAMN26722394	SRR18337377	WGS	INSTITUTO ARAGONES DE CIENCIAS DE LA SALUD	SRX14473622	Illumina MiniSeq	PAIRED	PCR	GENOMIC	ILLUMINA	SRS12274861	SRP364290	['21ID00727','26722394','SRX14473622','21ID00727_HCU 2932','SAMN26722394','SRP364290','816739','SRS12274861','SRR18337377','PRJNA816739','21ID00727_S38_R1_001.fastq.gz','bp0']	2022	2022-03-18T15:20:00.000Z		41.65204342 N 0.90027905 W	ESP	Europe	Zaragoza	sputum	Homo sapiens	3	human																					184	184008800	62898662	PRJNA816739			99.4	1262457	39	lineage4.3.3	Sensitive	['tbprofiler','tree','diff','input']	tuberculosis: unclassified		Mycobacterium tuberculosis
SAMEA3305059	ERR789239	WGS	UNIVERSITY OF BASEL	ERX779402	Illumina HiSeq 2500	PAIRED	RANDOM	GENOMIC	ILLUMINA	ERS683733	ERP009839	['279247','ena-STUDY-UNIVERSITY OF BASEL-13-03-2015-07:44:53:854-36','ena-RUN-UNIVERSITY OF BASEL-13-03-2015-12:09:47:656-6','ERP009839','ERR789239','PRJEB8800','SAMEA3305059','3443805','2014186023','ERS683733','ERX779402','ena-EXPERIMENT-UNIVERSITY OF BASEL-13-03-2015-12:09:47:656-6']	2014	2015-03-29T09:16:00.000Z			CHE	Europe																										942	942987914	679511032	PRJEB8800			99.5	1516520	32	lineage2.2.1	Pre-XDR-TB	['tbprofiler','input','Nimmo_2024','Menardo_2018','diff','tree','Menardo_2021']	tuberculosis: human-adapted	L2	Mycobacterium tuberculosis
SAMEA113538178	ERR11466100	WGS	FZB	ERX10872257	NextSeq 500	PAIRED		GENOMIC	ILLUMINA	ERS15534599	ERP147571	['ena-RUN-TAB-22-05-2023-12:53:16:345-7639','ERP147571','SAMEA113538178','PRJEB62480','ERX10872257','BTB-426','ERR11466100','d05d2f15-c027-4055-b906-d9d6d110849e','979605','35506555','ena-EXPERIMENT-TAB-22-05-2023-12:53:16:345-7638','ERS15534599']		2023-09-17T03:12:00.000Z			BWA	Africa																										506	506625764	234503102	PRJEB62480			99.22	1399231	40	lineage2.2.1	Sensitive	['diff','input','tree','tbprofiler','Kopanyo']	tuberculosis: unclassified		Mycobacterium tuberculosis
SAMN08862805	SRR6936705	WGS	SAN RAFFAELE	SRX3881363	Ion Torrent PGM	SINGLE	RANDOM	GENOMIC	ION_TORRENT	SRS3120825	SRP128089	['XTB-13-323_single_iontorrent_400bp.gatk.bam','SRX3881363','bp0','SRS3120825','PRJNA428596','SRP128089','XTB-13-323','SRR6936705','XTB-13-323_WGS','SAMN08862805','8862805','428596']		2018-04-20T12:10:00.000Z							Homo sapiens	3	human																					179	179520939	88960480	PRJNA428596									tuberculosis: unclassified		Mycobacterium tuberculosis
SAMN37457845	SRR26112426	WGS	WADSWORTH CENTER	SRX21826489	NextSeq 500	PAIRED	RANDOM	GENOMIC	ILLUMINA	SRS18926097	SRP338930	['IDR2200050650-01-01.R1.fastq.gz','SAMN37457845','SRX21826489','IDR2200050650-01-01','SRP338930','SRS18926097','PRJNA766641','766641','37457845','IDR2200050650','SRR26112426']	2022	2023-09-19T16:20:00.000Z			USA	North America	New York state	sputum	Homo sapiens	3	human																					413	413646893	186502161	PRJNA766641									tuberculosis: unclassified		Mycobacterium tuberculosis
SAMEA116000276	ERR13654171	WGS	NATIONAL INSTITUTE OF HEALTH DR. RICARDO JORGE	ERX13024840	NextSeq 2000	PAIRED	RANDOM	GENOMIC	ILLUMINA	ERS20963875	ERP111748	['505027','ERP111748','SAMEA116000276','INSA_27102018','ERX13024840','PRJEB29446','43578852','PT_TB1051','ERR13654171','ERS20963875']	2024	2024-09-14T19:17:00.000Z			PRT	Europe																										224	224383172	59620436	PRJEB29446									tuberculosis: unclassified		Mycobacterium tuberculosis
SAMEA1101780	ERR2510479	WGS	SAN RAFFAELE SCIENTIFIC INSTITUTE	ERX2529894	NextSeq 500	PAIRED	RANDOM	GENOMIC	ILLUMINA	ERS2394795	ERP107941	['ERP107941','SAMEA1101780','sample.3489','ERS2394795','10121107','ERR2510479','run.3489','project.First_10k_genomes_study_set_3','493033','ERX2529894','experiment.3489','PRJEB25972']		2021-10-23T14:06:00.000Z			PAK	Asia						S				I	S	R	S	S				R	R	S	S	S	R	S	R	264	264136255	118934035	PRJEB25972	['Walker_2022','CRyPTIC_reuse_table']		99.47	1440013	49	lineage3	MDR-TB	['diff','CRyPTIC_SanRaffaele','tree','CRyPTIC_reuse_table','Walker_2022','tbprofiler','input','Napier_2020']	tuberculosis: human-adapted	L3	Mycobacterium tuberculosis
SAMN41421847	SRR29055888	WGS	FIND, THE FOUNDATION FOR INNOVATIVE NEW DIAGNOSTICS	SRX24580531	Illumina HiSeq 2000	PAIRED	RANDOM	GENOMIC	ILLUMINA	SRS21320445	SRP507535	['SAMN41421847','PRJNA1109295','IEMDR21_S7_L001_R1_001.fastq.gz','SRX24580531','41421847','SRS21320445','SRP507535','1109295','7F975A_2D316FE10467','SRR29055888','7F975A_2D316FE10467_IEMDR21']	2011	2024-05-16T12:00:00.000Z			ZAF	Africa			Homo sapiens	3	human																					894	894345378	615102332	PRJNA1109295								WHO_mutations_2023	tuberculosis: unclassified		Mycobacterium tuberculosis
SAMEA7526677	ERR4798122	WGS	FOUNDATION FOR MEDICAL RESEARCH INDIA	ERX4667541	NextSeq 500	PAIRED	RANDOM	GENOMIC	ILLUMINA	ERS5283149	ERP124850	['sample.13551','experiment.13551','ERP124850','run.13551','ERS5283149','22460239','SAMEA7526677','project.Mumbai','ERX4667541','ERR4798122','PRJEB41116','773292']		2021-11-09T23:07:00.000Z			IND	Asia	Mumbai					S	S				R		S	S							S		S	S		505	505686920	220989444	PRJEB41116	Walker_2022		99.29	1646284	54	lineage1.2.2.2	MDR-TB	['tree','Walker_2022','input','tbprofiler','CRyPTIC_IND','diff']	tuberculosis: unclassified		Mycobacterium tuberculosis
SAMEA104718547	ERR2446196	WGS	RIVM - NATIONAL INSTITUTE FOR PUBLIC HEALTH AND TH	ERX2465297	Illumina HiSeq 2500	SINGLE	RANDOM	GENOMIC	ILLUMINA	ERS2319930	ERP107526	['ERR2446196','ena-EXPERIMENT-RIVM - National Institute for Public Health and the Environment-26-03-2018-16:05:17:746-142','ERS2319930','ERP107526','PRJEB25592','WGSVNTR2016142','ena-STUDY-RIVM - National Institute for Public Health and the Environment-15-03-2018-13:44:58:461-243','8820479','SAMEA104718547','ena-RUN-RIVM - National Institute for Public Health and the Environment-26-03-2018-16:05:17:746-142','448124','ERX2465297']	2016	2019-06-11T17:54:00.000Z			NLD	Europe			Homo sapiens	3	human																					663	663532640	167626505	PRJEB25592								['Napier_2020','WGS_2016_NLD']	tuberculosis: human-adapted	L3	Mycobacterium tuberculosis
SAMEA104304852	ERR2124092	WGS	LSHTM	ERX2180944	Illumina HiSeq 2000	PAIRED		GENOMIC	ILLUMINA	ERS1929830	ERP012255	['PRJEB10950','ERP012255','314057','ERR2124092','ERX2180944','ena-STUDY-LSHTM-24-09-2015-16:14:02:946-458','TDR_18','ena-EXPERIMENT-LSHTM-16-09-2017-00:57:54:847-18','ERS1929830','7660711','SAMEA104304852','ena-RUN-LSHTM-16-09-2017-00:57:54:847-18']		2017-12-27T18:03:00.000Z														S		R						S	R							426	426151544	289870078	PRJEB10950	Coll_2018		98.78	1574949	28	lineage1.2.2.2	HR-TB	['diff','tree','tbprofiler','input','Menardo_2021','Coll_2018']	tuberculosis: human-adapted	L1.2.2	Mycobacterium tuberculosis
SAMEA7564275	ERR4831959	WGS	OUCRU-HCMC	ERX4701902	Illumina MiSeq	PAIRED	RANDOM	GENOMIC	ILLUMINA	ERS5320906	ERP125021	['ERS5320906','ERP125021','sample.32898','SAMEA7564275','22479840','773347','experiment.32898','project.CRyPTIC_08_02TB','ERX4701902','ERR4831959','run.32898','PRJEB41280']		2021-11-11T12:03:00.000Z			VNM	Asia						S				S	R	R	S	S				S		S	S	S	S	S	S	498	498925868	234489203	PRJEB41280	['CRyPTIC_reuse_table','Walker_2022']							['CRyPTIC_reuse_table','input','CRyPTIC_OUCRU','Walker_2022']	tuberculosis: unclassified		Mycobacterium tuberculosis
SAMEA1556570	ERR181682	WGS	SC	ERX157792	Illumina HiSeq 2000	PAIRED	RANDOM	GENOMIC	ILLUMINA	ERS142608	ERP001072	['SC_EXP_8233_5#9','204548','SC_RUN_8233_5#9','SAMEA1556570','ERX157792','7004488-sc-2012-05-29T15:22:35Z-1429116','1779212','ERR181682','ERP001072','PRJEB2794','Karonga_Prevention_Study__KPS____whole_genome_sequ','Karonga_Prevention_Study__KPS____whole_genome_sequencing_in_a_whole_population-sc-2011-12-13T10:33:26Z-2066','ERS142608']	2007	2012-10-23T11:14:00.000Z			MWI	Africa	Karonga		Homo sapiens	3	human							S						S								313	313054600	159487659	PRJEB2794	Coll_2018		99.24	2766556	63	lineage1.1.3.2	Sensitive	['tbprofiler','Menardo_2018','Menardo_2021','input','diff','Napier_2020','Karonga_Prevention_Study','Coll_2018','tree']	tuberculosis: human-adapted	L1.1.3.2	Mycobacterium tuberculosis
SAMEA115745804	ERR13284562	WGS	UNIVERSITY OF OXFORD, NUFFIELD DEPARTMENT OF MEDIC	ERX12654988	NextSeq 500	PAIRED	RANDOM PCR	GENOMIC	ILLUMINA	ERS20255688	ERP161058	['webin-reads-87cb63eae5f1','ERR13284562','b28b5ff0-515d-42d2-bc0f-19e45ec26bb9','1124794','41889379','SAMEA115745804','PRJEB76547','ERP161058','ERS20255688','87cb63eae5f1','ERX12654988']	2020	2024-08-10T05:22:00.000Z			DEU	Europe																										959	959841318	461755439	PRJEB76547								CRyPTIC_2024	tuberculosis: unclassified		Mycobacterium tuberculosis
SAMEA9977515	ERR6866817	WGS	IMPERIAL COLLEGE LONDON	ERX6490245	Illumina HiSeq 2000	PAIRED	RANDOM	GENOMIC	ILLUMINA	ERS7655793	ERP123401	['ena-STUDY-IMPERIAL COLLEGE LONDON-12-08-2020-14:44:57:582-2394','ERP123401','ERX6490245','LI2182109_raw_wgs','SAMEA9977515','LI2182109','ERS7655793','LI2182109_raw_wgs_R1R2','PRJEB39837','666870','ERR6866817','22012315']	2009	2021-10-15T14:01:00.000Z			PER	South America	Lima		Homo sapiens	3	human																					294	294375708	131356823	PRJEB39837								['standford','input']	tuberculosis: unclassified		Mycobacterium tuberculosis
SAMN09101686	SRR7069656	OTHER	MODMEDMICOXFORD	SRX4000301	Illumina MiSeq	PAIRED		OTHER	ILLUMINA	SRS3282479	SRP076676	['PRJNA302362','SRX4000301','MMMOSAM:3b9bc2db-df7b-4fcd-b1ea-09680a2c9db9','SAMN09101686','SRR7069656','302362','MMMOSRA:3b9bc2db-df7b-4fcd-b1ea-09680a2c9db9','9101686','SRP076676','SRS3282479']	2014	2018-04-26T14:22:00.000Z			GBR	Europe			Homo sapiens	3	human																					470	470355016	273725341	PRJNA302362									tuberculosis: unclassified		Mycobacterium tuberculosis
SAMEA12855539	ERR11246497	WGS	SWISS TROPICAL AND PUBLIC HEALTH INSTITUTE	ERX10654701	Illumina NovaSeq 6000	SINGLE	RANDOM	GENOMIC	ILLUMINA	ERS10462426	ERP135175	['930268','34309104','PRJEB50582','8cc6b8bd-130a-4c76-a0b2-3197bafe5cc6','ERS10462426','ERR11246497','ena-RUN-TAB-17-04-2023-19:57:15:205-9092','SAMEA12855539','ERX10654701','ERP135175','ena-EXPERIMENT-TAB-17-04-2023-19:57:15:205-9091','G42771']	2014	2023-07-27T11:32:00.000Z			GEO	Asia		sputum																								366	366417193	126031542	PRJEB50582									tuberculosis: unclassified		Mycobacterium tuberculosis
SAMN43397004	SRR30443903	WGS	WADSWORTH CENTER	SRX25869237	NextSeq 500	PAIRED	RANDOM	GENOMIC	ILLUMINA	SRS22482803	SRP338930	['SRS22482803','766641','SRR30443903','SRX25869237','SAMN43397004','IDR2400009741-01-01','43397004','PRJNA766641','SRP338930','IDR2400009741-01-01.R1.fastq.gz']	2024	2024-08-28T16:56:00.000Z			USA	North America	New York state	sputum	Homo sapiens	3	human																					553	553466554	241414183	PRJNA766641									tuberculosis: unclassified		Mycobacterium tuberculosis
SAMN39286706	SRR27450244	WGS	MDUPHL	SRX23121693	NextSeq 550	PAIRED	RANDOM	GENOMIC	ILLUMINA	SRS20075245	SRP399923	['AUSMDU00030697_S217_R1_001.fastq.gz','39286706','SRR27450244','AUSMDU00030697','857537','SRX23121693','PRJNA857537','SRS20075245','SRP399923','SAMN39286706']	2019	2024-01-07T18:52:00.000Z			AUS	Oceania	Victoria		Homo sapiens	3	human																					764	764989809	319110324	PRJNA857537			99.81	1740042	60	lineage4.3.4.2.1	Sensitive	['tbprofiler','input','tree','diff']	tuberculosis: unclassified		Mycobacterium tuberculosis
SAMN38210279	SRR26794795	WGS	HMS	SRX22492147	Illumina HiSeq 4000	SINGLE	cDNA	GENOMIC	ILLUMINA	SRS19505262	SRP471323	['SAMN38210279','7053','bp0','SRR26794795','38210279','1039243','SRP471323','SRS19505262','SRX22492147','Peru7053_R1.fastq.gz','Peru7053','PRJNA1039243']	2011	2023-11-11T22:54:00.000Z			PER	South America		sputum	Homo sapiens	3	human																					144	144758100	71929515	PRJNA1039243								standford	tuberculosis: unclassified		Mycobacterium tuberculosis
SAMN35340143	SRR24710094	WGS	NIH / NIAID	SRX20488843	NextSeq 2000	PAIRED	RANDOM	GENOMIC	ILLUMINA	SRS17799576	SRP439184	['975605','SRX20488843','SRS17799576','36566','PRJNA975605','bp0','35340143','SRP439184','TBPO-3059_lib49870_nextseq_ny0048_151bp.filtered_2_bwa.1.fastq.gz','SRR24710094','SAMN35340143']	2021	2023-05-23T22:05:00.000Z		48.0196 N 66.9237 E	KAZ	Asia		sputum	Homo sapiens	3	human																					711	711032947	239160138	PRJNA975605			99.38	1763318	58	lineage2.2.1	MDR-TB	['tbprofiler','input','diff','tree']	tuberculosis: unclassified		Mycobacterium tuberculosis
SAMN09758856	SRR7800529	WGS	NATIONAL JEWISH HEALTH	SRX4652365	Illumina MiSeq	PAIRED	RANDOM	GENOMIC	ILLUMINA	SRS3750205	SRP159996	['SRX4652365','SRP159996','SRR7800529','CF00002-00401.MAV.trimmed-pair2.fastq.gz','9758856','SAMN09758856','SRS3750205','319839','PRJNA319839','CF00002-00401.MAV']	2016	2018-09-06T22:13:00.000Z			USA	North America	CO	sputum	Homo sapiens	3	human																					375	375754950	228285955	PRJNA319839									NTM: avium complex		Mycobacterium avium subsp. hominissuis
SAMN19688474	SRR14802100	WGS	SIMON FRASER UNIVERSITY	SRX11135011	NextSeq 500	PAIRED	RANDOM	GENOMIC	ILLUMINA	SRS9198402	SRP323639	['PRJNA736718','19688474','736718','SRP323639','SRS9198402','SAMN19688474','bp0','TB-444-4213-18_S99_1.fastq.gz','SRX11135011','SRR14802100','TB-444-4213-18_S99']	2018	2021-06-13T22:51:00.000Z		47.03278 N 28.89972 E	MDA	Europe			Homo sapiens	3	human																					680	680677196	298053424	PRJNA736718			99.45	1309509	40	lineage2.2.1	MDR-TB	['tbprofiler','diff','input','tree']	tuberculosis: unclassified		Mycobacterium tuberculosis
SAMN17019814	SRR13232762	WGS	NIH / NIAID	SRX9664575	Illumina MiSeq	PAIRED	RANDOM	GENOMIC	ILLUMINA	SRS7863069	SRP297425	['683067','PRJNA683067','SRX9664575','SRS7863069','SAMN17019814','SRP297425','5569','17019814','bp0','SRR13232762','TBPO-273_lib29452_nextseq_n0258_151bp_R1.fastq.gz']	2015-06	2020-12-09T14:57:00.000Z		53.9006 N 27.5590 E	BLR	Europe	Minsk	sputum	Homo sapiens	3	human																					914	914254252	382227238	PRJNA683067			99.53	1688761	57	lineage2.2.1	Pre-XDR-TB	['tree','tbprofiler','diff','input']	tuberculosis: unclassified		Mycobacterium tuberculosis
SAMEA7548236	ERR4814877	WGS	PUBLIC HEALTH ENGLAND	ERX4684719	Illumina MiSeq	PAIRED	RANDOM	GENOMIC	ILLUMINA	ERS5304889	ERP124941	['ERR4814877','ERS5304889','ERP124941','22467634','SAMEA7548236','PRJEB41201','experiment.17697','sample.17697','run.17697','project.PHE-TB','ERX4684719','773303']		2021-11-10T13:01:00.000Z			GBR	Europe										S		S					S	S								288	288968983	195416240	PRJEB41201	Walker_2022							['CRyPTIC_PHE','Walker_2022','input']	tuberculosis: unclassified		Mycobacterium tuberculosis
SAMN15403996	SRR12398944	AMPLICON	GENOSCREEN	SRX8897344	NextSeq 500	PAIRED	PCR	GENOMIC	ILLUMINA	SRS7156116	SRP276358	['2016-00497_S146_R1_001.fastq.gz','2016-00497','SRR12398944','SRS7156116','PRJNA643157','SRX8897344','15403996','643157','bp0','SAMN15403996','SRP276358','DRC_Deeplex358']	2016	2020-08-06T09:55:00.000Z			COD	Africa		sputum	Homo sapiens	3	human																					199	199710751	92919990	PRJNA643157									tuberculosis: unclassified		Mycobacterium tuberculosis
SAMN14942987	SRR11824944	AMPLICON	GENOSCREEN	SRX8375285	Illumina MiSeq	PAIRED	PCR	GENOMIC	ILLUMINA	SRS6690054	SRP262596	['NTM159','SRX8375285','SRP262596','14942987','1985-00043_S260_L001_R1_001.fastq.gz','SRR11824944','633380','PRJNA633380','1985-00043','bp0','SRS6690054','SAMN14942987']	1985	2020-05-21T11:38:00.000Z																														5	5729647	3329245	PRJNA633380									NTM: avium complex		Mycobacterium avium complex sp.
SAMEA112298790	ERR10762394	WGS	FZB	ERX10213194	NextSeq 500	PAIRED		GENOMIC	ILLUMINA	ERS14409613	ERP143890	['5c0a0331-2284-442c-8b83-562285263163','NOR-279','ERS14409613','PRJEB58814','ERR10762394','32692279','922844','ERX10213194','SAMEA112298790','ena-EXPERIMENT-TAB-10-01-2023-07:58:11:599-123118','ERP143890','ena-RUN-TAB-10-01-2023-07:58:11:599-123119']					MDA	Europe	Chisinau																									0	0	0	PRJEB58814								R-RRMDR_2014-15_MDA	tuberculosis: unclassified		Mycobacterium tuberculosis
SAMEA7541774	ERR4809236	WGS	CTB/NICD	ERX4678776	Illumina HiSeq 4000	PAIRED	RANDOM	GENOMIC	ILLUMINA	ERS5298226	ERP124931	['ERR4809236','22463230','experiment.3134','ERP124931','project.Gates_clinical_isolates','SAMEA7541774','PRJEB41191','run.3134','sample.3134','ERX4678776','ERS5298226','773296']		2021-11-11T01:38:00.000Z			ZAF	Africa						S				S	S	S	S	S				S		S	S	S	S	S	S	549	549064200	239050913	PRJEB41191	['CRyPTIC_reuse_table','Walker_2022']		99.73	1735748	59	lineage4.4.1.1	Sensitive	['diff','CRyPTIC_CTB-NICD','tbprofiler','Walker_2022','tree','input','CRyPTIC_reuse_table']	tuberculosis: unclassified		Mycobacterium tuberculosis
SAMN19694191	SRR14807596	WGS	SIMON FRASER UNIVERSITY	SRX11140228	NextSeq 500	PAIRED	RANDOM	GENOMIC	ILLUMINA	SRS9202761	SRP323639	['bp0','SAMN19694191','TB-MoldovaSeq-DNA137-1826_S138','PRJNA736718','736718','SRR14807596','SRS9202761','SRP323639','TB-MoldovaSeq-DNA137-1826_S138_1.fastq.gz','19694191','SRX11140228']	2018	2021-06-14T14:28:00.000Z		47.03278 N 28.89972 E	MDA	Europe			Homo sapiens	3	human																					341	341982988	148891362	PRJNA736718			99.55	1891843	65	lineage2.2.1	MDR-TB	['diff','tree','tbprofiler','input']	tuberculosis: unclassified		Mycobacterium tuberculosis
SAMEA919854	ERR023259	WGS	SC	ERX2007700	Illumina Genome Analyzer II	PAIRED	RANDOM	GENOMIC	ILLUMINA	ERS007753	ERP000124	['PRJEB2070','N0148-sc-2010-05-07-34006','SC_RUN_4752_3#6','SC_EXP_4752_3#6','212096','ERS007753','Mtb key strains-sc-2010-03-24','ERR023259','ERP000124','ERX2007700','SAMEA919854','203813']		2012-07-23T15:09:00.000Z																														0	835072	618993	PRJEB2070									tuberculosis: unclassified		Mycobacterium tuberculosis
SAMEA7561833	ERR4829395	WGS	SAN RAFFAELE SCIENTIFIC INSTITUTE	ERX4699379	NextSeq 500	PAIRED	RANDOM	GENOMIC	ILLUMINA	ERS5318468	ERP124983	['ERR4829395','ERX4699379','ERP124983','project.Italy','22477402','sample.26618','ERS5318468','run.26618','PRJEB41242','SAMEA7561833','773309','experiment.26618']		2021-11-11T07:04:00.000Z			ITA	Europe						S				I	S	R	S	S				S		S	S	S	S	S	S	312	312723042	132032152	PRJEB41242	['CRyPTIC_reuse_table','Walker_2022']							['input','CRyPTIC_SanRaffaele','Walker_2022','CRyPTIC_reuse_table']	tuberculosis: unclassified		Mycobacterium tuberculosis
SAMN39959060	SRR27986281	AMPLICON	KWAZULU-NATAL RESEARCH INNOVATION AND SEQUENCING PLATFORM-UKZN	SRX23639359	NextSeq 2000	PAIRED	RT-PCR	GENOMIC	ILLUMINA	SRS20474639	SRP489954	['SAMN39959060','K056184','bp0','39959060','SRS20474639','SRX23639359','SRP489954','K056184_S86_R1_001.fastq.gz','PRJNA1077072','SRR27986281','1077072']		2024-02-16T01:11:00.000Z			ZAF	Africa	Western Cape	sputum	Homo sapiens	3	human																					2489	2489687092	848980044	PRJNA1077072									tuberculosis: unclassified		Mycobacterium tuberculosis
SAMEA7526034	ERR4797483	WGS	FOUNDATION FOR MEDICAL RESEARCH INDIA	ERX4666899	NextSeq 500	PAIRED	RANDOM	GENOMIC	ILLUMINA	ERS5282507	ERP124850	['run.10471','773292','PRJEB41116','ERS5282507','ERR4797483','22459597','SAMEA7526034','ERX4666899','experiment.10471','sample.10471','project.Mumbai','ERP124850']		2021-11-09T22:55:00.000Z			IND	Asia	Mumbai					S	S			R	R	R	S	S				R		S	S	S	S	S	R	732	732395100	345829652	PRJEB41116	['Walker_2022','CRyPTIC_reuse_table']							['Walker_2022','CRyPTIC_reuse_table','input','CRyPTIC_IND']	tuberculosis: unclassified		Mycobacterium tuberculosis
SAMEA1523667	ERR125598	OTHER	INSTITUTE OF BIODIVERSITY, ANIMAL HEALTH & COMPARA	ERX101764	Illumina Genome Analyzer IIx	PAIRED		GENOMIC	ILLUMINA	ERS137972	ERP001418	['Bovine TB - VNTR-10 pilot study','SAMEA1523667','RK01','ERR125598','ena-RUN-Institute of Biodiversity, Animal Health & Comparative Medicine-10-05-2012-16:58:25:807-1','ERX101764','ena-EXPERIMENT-Institute of Biodiversity, Animal Health &amp;amp; Comparative Medicine-10-05-2012-16:58:25:807-1','ena-RUN-Institute of Biodiversity, Animal Health &amp;amp; Comparative Medicine-10-05-2012-16:58:25:807-1','PRJEB3011','ena-EXPERIMENT-Institute of Biodiversity, Animal Health & Comparative Medicine-10-05-2012-16:58:25:807-1','204688','1737376','ERS137972','ERP001418']		2022-07-22T19:54:00.000Z			GBR	Europe	Northern Ireland																									546	546202020	356245148	PRJEB3011								['Menardo_2018','Brites_2018','bovis_norniron','Napier_2020']	tuberculosis: animal-adapted	La1	Mycobacterium bovis
SAMN17019948	SRR13232486	WGS	NIH / NIAID	SRX9664851	Illumina MiSeq	PAIRED	RANDOM	GENOMIC	ILLUMINA	SRS7863345	SRP297425	['PRJNA683067','bp0','17019948','SRP297425','TBPO-421_lib29949_nextseq_n0257_151bp_R1.fastq.gz','6565_KZ','SRS7863345','SRR13232486','683067','SAMN17019948','SRX9664851']	2018-09	2020-12-09T14:20:00.000Z		43.2220 N 76.8512 E	KAZ	Asia	Almaty		Homo sapiens	3	human																					422	422591281	188559112	PRJNA683067			99.46	1455007	47	lineage2.2.1	Sensitive	['input','diff','tree','tbprofiler']	tuberculosis: unclassified		Mycobacterium tuberculosis
SAMD00029530	DRR034485	WGS	NCGM	DRX031118	Illumina MiSeq	PAIRED	RANDOM	GENOMIC	ILLUMINA	DRS043698	DRP003615	['DRR034485','PRJDB3875','DRS043698','DRX031118','SAMD00029530','DRP003615','6846219','384863']	2008	2017-04-28T17:29:00.000Z		36.6 N 139.9 E	JPN	Asia	Tochigi	sputum	Homo sapiens	3	human																					266	266034983	173883249	PRJDB3875			98.57	630663	24	lineage2.2.1	HR-TB	['diff','tbprofiler','input']	tuberculosis: unclassified		Mycobacterium tuberculosis
SAMN41471488	SRR29096379	WGS	FIND, THE FOUNDATION FOR INNOVATIVE NEW DIAGNOSTICS	SRX24620191	Illumina HiSeq 2000	PAIRED	RANDOM	GENOMIC	ILLUMINA	SRS21357345	SRP507535	['SRP507535','41471488','1109295','PRJNA1109295','SAMN41471488','924644_A44D73BB460F','924644_A44D73BB460F_M_Bovis__1199_1457_4','SRR29096379','1476368534020T-M_Bovis__1199_1457_4_R1.fastq.gz','SRS21357345','SRX24620191']		2024-05-21T10:12:00.000Z			ZAF	Africa			Homo sapiens	3	human																					813	813976556	566918532	PRJNA1109295								WHO_mutations_2023	tuberculosis: unclassified		Mycobacterium tuberculosis
SAMN28052626	SRR19048570	WGS	NATIONAL INSTITUTE OF INFECTIOUS DISEASES "L. SPALLANZANI"	SRX15120157	Ion Torrent S5	SINGLE	RANDOM	GENOMIC	ION_TORRENT	SRS12864294	SRP373287	['PRJNA834606','SP808.fastq','bp0','SP808','SRP373287','SAMN28052626','28052626','SRR19048570','SRS12864294','SRX15120157','834606']	2018	2022-05-03T04:32:00.000Z		41.86 N 12.45 E	ITA	Europe	Rome	sputum	Homo sapiens	3	human																					318	318066671	242193438	PRJNA834606									tuberculosis: unclassified		Mycobacterium tuberculosis
SAMN18648149	SRR14164584	WGS	STANFORD UNIVERSITY	SRX10532743	NextSeq 550	PAIRED	RANDOM	GENOMIC	ILLUMINA	SRS8656016	SRP289688	['L-15-6591-S180','SRR14164584','SRP289688','PRJNA671770','SRS8656016','18648149','671770','SAMN18648149','ms_267','SRX10532743','L-15-6591-S180_R1.fastq.gz','bp0']	2015	2021-04-07T13:35:00.000Z			BRA	South America	Mato Grosso do Sul, Campo Grande	sputum	Homo sapiens	3	human																					309	309326520	122252989	PRJNA671770								['standford','input']	tuberculosis: unclassified		Mycobacterium tuberculosis
SAMN43780390	SRR30673587	WGS	FIND, THE FOUNDATION FOR INNOVATIVE NEW DIAGNOSTICS	SRX26092046	Illumina HiSeq X	PAIRED	RANDOM	GENOMIC	ILLUMINA	SRS22658364	SRP532857	['SRP532857','1160005','43780390','SRX26092046','TB038050276_R1.fastq.gz','SRR30673587','WGS-TB038050276','TB038050276','PRJNA1160005','SAMN43780390','SRS22658364']	2021	2024-09-16T04:55:00.000Z			IND	Asia		sputum	Homo sapiens	3	human																					960	960684650	404129921	PRJNA1160005									tuberculosis: unclassified		Mycobacterium tuberculosis
SAMN06092001	SRR5065484	WGS	UNIVERSITY OF MELBOURNE	SRX2385850	Illumina HiSeq 2500	PAIRED	RANDOM	GENOMIC	ILLUMINA	SRS1827915	SRP094134	['SRP094134','SRS1827915','SAMN06092001','PRJNA355614','SRR5065484','355614','SRX2385850','02MTB1780_S57_L002_1.fastq.gz','bp0','HCMC0304','6092001']	2010-12	2016-11-30T22:59:00.000Z		10.82 N 106.63 E	VNM	Asia	Ho Chi Minh City	sputum	Homo sapiens	3	human																					501	501279302	234688842	PRJNA355614			95.0	1391991	46	lineage2.2.1.1	Other	['Menardo_2021','tbprofiler','Napier_2020','tree','diff','input']	tuberculosis: human-adapted	L2.2.1.1	Mycobacterium tuberculosis
SAMN37210373	SRR25827580	WGS	HAYSTACKANALYTICS PVT. LTD.	SRX21549453	NextSeq 550	PAIRED	PCR	GENOMIC	ILLUMINA	SRS18757451	SRP457772	['SRR25827580','HAPL_392_R1.fastq.gz','PRJNA1011210','bp0','37210373','SAMN37210373','SRS18757451','SRX21549453','HAPL_392','SRP457772','1011210']		2023-08-31T12:28:00.000Z		20.5937 N 78.9629 E	IND	Asia		bronchoalveolar lavage	Homo sapiens	3	human																					1105	1105745179	506767157	PRJNA1011210								['denylist','input']	tuberculosis: unclassified		Mycobacterium tuberculosis
SAMN14401542	SRR11348202	WGS	UNIVERSITY OF SYDNEY	SRX7950090	HiSeq X Ten	PAIRED	RANDOM	GENOMIC	ILLUMINA	SRS6336760	SRP253266	['SRS6336760','bp0','613351','SRP253266','P22_R1.fastq.gz','SAMN14401542','SRX7950090','SRR11348202','14401542','P22','PRJNA613351']		2020-03-19T01:39:00.000Z		13.0827 N 80.2707 E	IND	Asia	Chennai	sputum	Homo sapiens	3	human																					859	859382100	367122355	PRJNA613351								input	tuberculosis: unclassified		Mycobacterium tuberculosis
SAMEA7546644	ERR4813139	WGS	UNIVERSIDAD PERUANA CAYETANO HEREDIA	ERX4683129	Illumina NovaSeq 6000	PAIRED	RANDOM	GENOMIC	ILLUMINA	ERS5303299	ERP124939	['22466038','SAMEA7546644','PRJEB41199','ERS5303299','run.28992','experiment.28992','ERR4813139','ERP124939','sample.28992','ERX4683129','project.Peru_Wellcome','773301']		2021-11-10T09:00:00.000Z			PER	South America																										563	563454990	177460762	PRJEB41199								['input','standford','CRyPTIC_UPCH']	tuberculosis: unclassified		Mycobacterium tuberculosis
SAMEA115749397	ERR13290248	WGS	UNIVERSITY OF OXFORD, NUFFIELD DEPARTMENT OF MEDIC	ERX12660734	Illumina MiSeq	PAIRED	RANDOM PCR	GENOMIC	ILLUMINA	ERS20265684	ERP161058	['ERP161058','PRJEB76547','1124794','b28b5ff0-515d-42d2-bc0f-19e45ec26bb9','SAMEA115749397','41891911','ERX12660734','webin-reads-7f5d556403d5','ERS20265684','ERR13290248','7f5d556403d5']	2017	2024-08-20T08:59:00.000Z			GBR	Europe																										594	594930336	384655319	PRJEB76547								CRyPTIC_2024	tuberculosis: unclassified		Mycobacterium tuberculosis
SAMEA8718554	ERR8975425	WGS	CTB/NICD	ERX5543657	Illumina HiSeq 4000	PAIRED	RANDOM	GENOMIC	ILLUMINA	ERS6402999	ERP128647	['26339523','ERR8975425','ERX5543657','project.Wellcome_clinical_isolates_site10','experiment.14448','run.14448.1','sample.14448','ERP128647','PRJEB44577','773351','SAMEA8718554','ERS6402999']		2022-03-15T07:25:00.000Z			ZAF	Africa						S				S	I	R	S	S				S		S	S	S	S	S	S	463	463794300	200868895	PRJEB44577	CRyPTIC_reuse_table		99.62	1678573	58	lineage4.3.2.1	HR-TB	['input','tbprofiler','diff','CRyPTIC_reuse_table','CRyPTIC_CTB-NICD','tree']	tuberculosis: unclassified		Mycobacterium tuberculosis
SAMN36716647	SRR25430739	ChIP-Seq	LIU LAB, THE ROCKEFELLER UNIVERSITY	SRX21165056	NextSeq 500	PAIRED	ChIP	GENOMIC	ILLUMINA	SRS18426940	SRP394285	['PRJNA873109','SRS18426940','36716647','GSE211992','GSM7663405_r1','GSM7663405','SRP394285','SRR25430739','SAMN36716647','SRX21165056','873109']		2023-07-26T17:12:00.000Z																														568	568561776	215581473	PRJNA873109									tuberculosis: human-adapted	L4	Mycobacterium tuberculosis	H37Rv
SAMEA1397451	ERR2514966	WGS	PHE	ERX2534176	Illumina HiSeq 2500	PAIRED	RANDOM	GENOMIC	ILLUMINA	ERS2399556	ERP107961	['sample.7157','ERS2399556','ERP107961','project.First_10k_genomes_study_set_4','ERX2534176','10124093','experiment.7157','SAMEA1397451','PRJEB25991','ERR2514966','493034','run.7157']		2021-10-23T18:08:00.000Z			GBR	Europe	England									S		S					S	S								458	458914972	278723568	PRJEB25991	Walker_2022		99.53	1621194	56	lineage3	Sensitive	['Napier_2020','Walker_2022','tbprofiler','input','CRyPTIC_PHE','diff','tree']	tuberculosis: human-adapted	L3	Mycobacterium tuberculosis
SAMN36849615	SRR25534317	WGS	SHANDONG PROVINCIAL HOSPITAL	SRX21263810	Illumina HiSeq 4000	PAIRED	RANDOM	GENOMIC	ILLUMINA	SRS18516887	SRP453313	['SAMN36849615','36849615','PRJNA1002108','SRS18516887','SRR25534317','SRP453313','SRX21263810','1002108','T303','T303.IS300_Clean.1.fastq.gz','bp0']	2016	2023-08-05T20:41:00.000Z		36.40 N 117.00 E	CHN	Asia	Shandong	As reported: phlegm	Homo sapiens	3	human																					1142	1142988300	477566763	PRJNA1002108			99.09	1789116	61	lineage2.2.1	Sensitive	['diff','tree','input','tbprofiler']	tuberculosis: human-adapted	L4	Mycobacterium tuberculosis	H37Rv
SAMEA7555174	ERR4821805	WGS	PUBLIC HEALTH ENGLAND	ERX4691647	Illumina HiSeq 2500	PAIRED	RANDOM	GENOMIC	ILLUMINA	ERS5311817	ERP124941	['PRJEB41201','run.24626','ERS5311817','22474567','sample.24626','773303','ERP124941','experiment.24626','SAMEA7555174','project.PHE-TB','ERR4821805','ERX4691647']		2021-11-11T02:21:00.000Z			GBR	Europe																										488	488250849	208770415	PRJEB41201			99.54	1853910	42	lineage4	Sensitive	['input','CRyPTIC_PHE','tbprofiler','tree','diff']	tuberculosis: unclassified		Mycobacterium tuberculosis
SAMEA12853545	ERR11244824	WGS	SWISS TROPICAL AND PUBLIC HEALTH INSTITUTE	ERX10653028	Illumina NovaSeq 6000	SINGLE	RANDOM	GENOMIC	ILLUMINA	ERS10460679	ERP135175	['PRJEB50582','ERP135175','ERX10653028','ERR11244824','8cc6b8bd-130a-4c76-a0b2-3197bafe5cc6','ERS10460679','SAMEA12853545','34307301','G42832','930268','ena-RUN-TAB-17-04-2023-19:57:14:373-5746','ena-EXPERIMENT-TAB-17-04-2023-19:57:14:372-5745']	2014	2023-07-27T09:56:00.000Z			GEO	Asia		sputum																								345	345874904	118971470	PRJEB50582									tuberculosis: unclassified		Mycobacterium tuberculosis
SAMEA7157105	['ERR5865109','ERR5865110','ERR5865111']	WGS		['ERX5510905','ERX5510904','ERX5510906']	Illumina HiSeq 2500	PAIRED		GENOMIC	ILLUMINA	ERS4917567		['ena-EXPERIMENT-Swiss Tropical and Public Health Institute-03-05-2021-19:33:15:160-1575','ERX5510906','SAMEA7157105','19059704','ena-RUN-Swiss Tropical and Public Health Institute-03-05-2021-19:33:15:160-1574','ena-EXPERIMENT-Swiss Tropical and Public Health Institute-03-05-2021-19:33:15:160-1574','PRJEB39561','ERP123095','ERR5865111','ena-RUN-Swiss Tropical and Public Health Institute-03-05-2021-19:33:15:160-1573','G07891','ena-EXPERIMENT-Swiss Tropical and Public Health Institute-03-05-2021-19:33:15:160-1573','ena-STUDY-Swiss Tropical and Public Health Institute-27-07-2020-11:23:30:592-1894','SRS8942955','ena-RUN-Swiss Tropical and Public Health Institute-03-05-2021-19:33:15:160-1575','674180','ERX5510904','ERS4917567','ERR5865109','ERX5510905','ERR5865110']					GEO	Asia																										654	654952692	356492990	PRJEB39561			99.63	3157030	98	lineage4.3.3	Pre-XDR-TB	['diff','input','R-MDR_GEO','tbprofiler','tree']	tuberculosis: unclassified		Mycobacterium tuberculosis
SAMN16069771	SRR12599288	WGS	SICHUAN UNIVERSITY	SRX9083284	Illumina HiSeq 2000	PAIRED	RANDOM	GENOMIC	ILLUMINA	SRS7329850	SRP076535	['PRJNA323639','SRP076535','K203_R1.fastq.gz','SAMN16069771','323639','SRS7329850','16069771','SRX9083284','SRR12599288','USA_K203']	1992	2020-09-05T22:09:00.000Z			USA	North America		sputum	Homo sapiens	3	human																					1175	1175994051	517175393	PRJNA323639									NTM: unclassified		Mycobacterium kansasi
SAMEA114303775	ERR11893533	WGS	AGRIFOOD AND BIOSCIENCES INSTITUTE	ERX11277929	Illumina MiSeq	PAIRED	PCR	GENOMIC	ILLUMINA	ERS16292977	ERP150539	['ena-RUN-TAB-25-08-2023-17:17:38:064-7324','ERS16292977','SAMEA114303775','ena-EXPERIMENT-TAB-25-08-2023-17:17:38:064-7323','ERX11277929','BTB_GLA_997','37159328','ERP150539','ERR11893533','PRJEB65421','4c145ca5-9bec-4f13-b565-d365784e5168','1009581']	2016	2023-09-01T14:26:00.000Z			GBR	Europe			Meles meles	3	European badger																					314	314570797	181768535	PRJEB65421			99.34	1150133	56	La1.8.1	Other	['tbprofiler','diff','input','tree']	tuberculosis: animal-adapted	La1	Mycobacterium bovis
SAMD00142662	DRR188762	WGS	RIT_JATA	DRX179227	Illumina MiSeq	PAIRED	other	GENOMIC	ILLUMINA	DRS201248	DRP007602	['SAMD00142662','DRX179227','20795987','DRS201248','DRR188762','DRP007602','PRJDB7494','754720']	2017	2021-08-14T17:29:00.000Z			JPN	Asia	Chugoku-Shikoku		Homo sapiens	3	human																					654	654695602	421966400	PRJDB7494			99.56	1091024	68	lineage2.2.1	Sensitive	['tbprofiler','diff','input','tree']	tuberculosis: unclassified		Mycobacterium tuberculosis
SAMD00178608	DRR184646	WGS	RIT_JATA	DRX175127	Illumina HiSeq 2500	PAIRED	RANDOM	GENOMIC	ILLUMINA	DRS114085	DRP005599	['SAMD00178608','DRR184646','DRX175127','13322986','590379','PRJDB8544','DRS114085','DRP005599']		2019-11-18T19:24:00.000Z			VNM	Asia	Hanoi																									2518	2518835400	1271806220	PRJDB8544			99.59	1845555	63	lineage4.5	Sensitive	['Napier_2020','tbprofiler','diff','tree','input']	tuberculosis: human-adapted	L4.5	Mycobacterium tuberculosis
SAMN07659646	SRR6045236	WGS	MODMEDMICOXFORD	SRX3192120	Illumina MiSeq	PAIRED	RANDOM	GENOMIC	ILLUMINA	SRS2520906	SRP117784	['MMMOSAM:61737b06-05bb-4bc1-8791-2feb91ec03a7','SRR6045236','MMMOSRA:61737b06-05bb-4bc1-8791-2feb91ec03a7','7659646','SRS2520906','SAMN07659646','SRX3192120','PRJNA401515','401515','SRP117784']	2016	2017-10-27T16:18:00.000Z			GBR	Europe	Oxford		Homo sapiens	3	human																					193	193113213	118392474	PRJNA401515									NTM: avium complex		Mycobacterium intracellulare
SAMEA2153621	ERR369639	WGS	SC	ERX342348	Illumina HiSeq 2000	PAIRED	RANDOM	GENOMIC	ILLUMINA	ERS327731	ERP003508	['SC_EXP_10665_7#54','M02005164-sc-2013-07-18T13:32:29Z-1657624','SC_RUN_10665_7#54','PRJEB4239','ERS327731','2414347','Isoniazid_resistant_TB_outbreak_investigation-sc-2013-07-02T11:32:57Z-2688','230309','ERX342348','ERR369639','SAMEA2153621','ERP003508']																																457	457023600	213034964	PRJEB4239			99.55	1972037	45	lineage4.6.2.2	HR-TB	['Menardo_2021','input','tree','tbprofiler','diff']	tuberculosis: human-adapted	L4	Mycobacterium tuberculosis
SAMN04386753	SRR3091256	WGS	USDA	SRX1521815	Illumina MiSeq	PAIRED	RANDOM	GENOMIC	ILLUMINA	SRS1239810	SRP053287	['97-1MIDNRdeerAlc','SRX1521815','SAMN04386753','SRR3091256','SRP053287','SRS1239810','97-1MIDNRdeerAlc_files','4386753','251692','PRJNA251692']		2016-01-08T08:23:00.000Z			USA	North America	Michigan			3	deer																					290	290807484	175786462	PRJNA251692			99.45	842668	46	La1.8.1	Other	['tbprofiler','input','tree','diff']	tuberculosis: animal-adapted	La1	Mycobacterium bovis
SAMN05575022	SRR4035598	WGS	HARVARD MEDICAL SCHOOL	SRX2026755	Illumina HiSeq 2000	PAIRED	RANDOM	GENOMIC	ILLUMINA	SRS1621090	SRP082185	['5575022','SRR4035598','SRS1621090','703-L1_2.fastq.gz','P2-Lung1','323744','PRJNA323744','SAMN05575022','SRX2026755','SRP082185']	2012-09	2016-08-16T13:47:00.000Z		29.6483 S 30.3318 E	ZAF	Africa	Kwazulu-Natal	lung	Homo sapiens	3	human																					543	543333338	357620058	PRJNA323744								['denylist','Napier_2020','input','intrapatient_ZAF']	tuberculosis: human-adapted	L2.2.1	Mycobacterium tuberculosis
SAMEA115751165	ERR13292047	WGS	UNIVERSITY OF OXFORD, NUFFIELD DEPARTMENT OF MEDIC	ERX12662533	Illumina MiSeq	PAIRED	RANDOM PCR	GENOMIC	ILLUMINA	ERS20267452	ERP161058	['SAMEA115751165','ERR13292047','1124794','b28b5ff0-515d-42d2-bc0f-19e45ec26bb9','41910111','ERS20267452','ERX12662533','ERP161058','e3d67a6608d4','PRJEB76547','webin-reads-e3d67a6608d4']	2020	2024-08-11T02:02:00.000Z			USA	North America																										518	518896266	334643526	PRJEB76547								CRyPTIC_2024	tuberculosis: unclassified		Mycobacterium tuberculosis
SAMEA8989248	ERR6336791	WGS	LSHTM	ERX5968468	Illumina NovaSeq 6000	PAIRED	PCR	GENOMIC	ILLUMINA	ERS6671947	ERP130668	['PRJEB46482','ena-EXPERIMENT-LSHTM-20-07-2021-14:55:36:167-105','20376846','ERS6671947','ERX5968468','ERR6336791','SAMEA8989248','ERP130668','ntms2016_ntps_2016_207','ena-RUN-LSHTM-20-07-2021-14:55:36:167-105','ena-STUDY-LSHTM-20-07-2021-14:03:43:317-406','748663']		2021-09-27T04:40:00.000Z																														335	335508711	146129998	PRJEB46482								input	tuberculosis: unclassified		Mycobacterium tuberculosis
SAMEA104718511	ERR2446160	WGS	RIVM - NATIONAL INSTITUTE FOR PUBLIC HEALTH AND TH	ERX2465261	Illumina HiSeq 2500	SINGLE	RANDOM	GENOMIC	ILLUMINA	ERS2319894	ERP107526	['PRJEB25592','448124','ERX2465261','ena-STUDY-RIVM - National Institute for Public Health and the Environment-15-03-2018-13:44:58:461-243','ena-RUN-RIVM - National Institute for Public Health and the Environment-26-03-2018-16:05:17:745-106','8820443','ERP107526','SAMEA104718511','ERS2319894','WGSVNTR2016106','ena-EXPERIMENT-RIVM - National Institute for Public Health and the Environment-26-03-2018-16:05:17:745-106','ERR2446160']	2016	2019-06-11T17:55:00.000Z			NLD	Europe			Homo sapiens	3	human																					588	588285339	162667559	PRJEB25592								['WGS_2016_NLD','Napier_2020']	tuberculosis: human-adapted	L4.3.4.2	Mycobacterium tuberculosis
SAMN05577683	SRR4034833	WGS	HARVARD MEDICAL SCHOOL	SRX2026132	Illumina HiSeq 2000	PAIRED	RANDOM	GENOMIC	ILLUMINA	SRS1620561	SRP082185	['796-LivB3_2.fastq.gz','SRS1620561','PRJNA323744','SRR4034833','SRX2026132','323744','SAMN05577683','5577683','SRP082185','P44-Liver-B3']	2013-11	2016-08-29T17:18:00.000Z		29.6483 S 30.3318 E	ZAF	Africa	Kwazulu-Natal	necropsy (morgue)	Homo sapiens	3	human																					248	248833094	166978843	PRJNA323744								['input','intrapatient_ZAF','denylist','Napier_2020']	tuberculosis: human-adapted	L2.2.1	Mycobacterium tuberculosis
SAMEA7550701	ERR4817338	WGS	PUBLIC HEALTH ENGLAND	ERX4687180	Illumina HiSeq 2500	PAIRED	RANDOM	GENOMIC	ILLUMINA	ERS5307350	ERP124941	['sample.20158','ERS5307350','project.PHE-TB','22470095','PRJEB41201','SAMEA7550701','ERX4687180','ERR4817338','run.20158','experiment.20158','ERP124941','773303']		2021-11-10T17:13:00.000Z			GBR	Europe																										50	50708442	27325337	PRJEB41201			97.21	346509	7	lineage2.2.1	Sensitive	['CRyPTIC_PHE','input','tbprofiler']	tuberculosis: unclassified		Mycobacterium tuberculosis
SAMN11250594																																																							['input','Menardo_2021']	tuberculosis: human-adapted	L4	Mycobacterium tuberculosis
SAMEA1556684	ERR181986	WGS	SC	ERX158096	Illumina HiSeq 2000	PAIRED	RANDOM	GENOMIC	ILLUMINA	ERS142121	ERP001072	['Karonga_Prevention_Study__KPS____whole_genome_sequ','ERS142121','SAMEA1556684','Karonga_Prevention_Study__KPS____whole_genome_sequencing_in_a_whole_population-sc-2011-12-13T10:33:26Z-2066','204548','ERR181986','SC_RUN_8233_8#25','SC_EXP_8233_8#25','PRJEB2794','1778992','ERP001072','ERX158096','6007933-sc-2012-05-29T15:10:39Z-1429036']	2005	2012-10-23T12:18:00.000Z			MWI	Africa	Karonga	sputum	Homo sapiens	3	human																					386	386575000	192944002	PRJEB2794			99.84	1796005	41	lineage4.3.4.2.1	MDR-TB	['tbprofiler','Menardo_2021','Napier_2020','input','tree','Menardo_2018','diff','Karonga_Prevention_Study']	tuberculosis: human-adapted	L4.3.4.2.1	Mycobacterium tuberculosis
SAMN08912961	SRR6982385	WGS	SAN RAFFAELE	SRX3922642	Illumina MiSeq	PAIRED	RANDOM	GENOMIC	ILLUMINA	SRS3157259	SRP128089	['SRR6982385','bp0','8912961','PRJNA428596','428596','TRL0045208_S26.gatk.bam','TRL0045208_WGS','SAMN08912961','SRP128089','SRX3922642','SRS3157259','TRL0045208']		2018-04-12T16:38:00.000Z							Homo sapiens	3	human																					516	516726882	352778984	PRJNA428596								input	tuberculosis: unclassified		Mycobacterium tuberculosis
SAMN06628110	SRR5430747	WGS	INSTITUT PASTEUR DE MONTEVIDEO	SRX2720755	Illumina MiSeq	PAIRED	RANDOM	GENOMIC	ILLUMINA	SRS2111417	SRP102621	['SRS2111417','6628110','SRX2720755','TB87_S2_L001','287158','SRP102621','PRJNA287158','Tb87_2.fastq','SAMN06628110','SRR5430747','Tb87']	2014	2017-04-08T18:27:00.000Z		34.5291 S 56.2873 W	URY	South America	Canelones	lymph node	Bos taurus	3	domestic cattle																					175	175897967	91900045	PRJNA287158			97.1	1827925	30	La1.8.1	Other	['tbprofiler','input','diff','tree']	tuberculosis: animal-adapted	La1	Mycobacterium bovis
SAMN43783777	SRR30679883	WGS	QMRL	SRX26098309	Illumina MiniSeq	PAIRED	RANDOM	GENOMIC	ILLUMINA	SRS22664242	SRP532987	['15MT13727_R1.fastq.gz','1161723','15MT13727','SRS22664242','bp0','PRJNA1161723','43783777','SRX26098309','SRR30679883','SAMN43783777','SRP532987']		2024-09-16T19:34:00.000Z			AUS	Oceania			Homo sapiens	3	human																					404	404289376	194106645	PRJNA1161723									tuberculosis: unclassified		Mycobacterium tuberculosis
SAMEA13293698	ERR9119422	WGS	UNIVERSITY OF OXFORD, NUFFIELD DEPARTMENT OF MEDIC	ERX8662669	Illumina HiSeq 4000	PAIRED	RANDOM	GENOMIC	ILLUMINA	ERS10896625	ERP136044	['ERR9119422','ERS10896625','experiment.249.301b422d','30299657','ERP136044','run.249.1.b3f60114de79765febc6252ae61bb88d','862824','SAMEA13293698','sample.249.e9ae5dcd','ERX8662669','PRJEB51412','project.SeqTreat_Monash1']		2024-08-09T18:10:00.000Z			AUS	Oceania																										520	520981800	217808934	PRJEB51412								CRyPTIC_Monash	tuberculosis: unclassified		Mycobacterium tuberculosis
SAMN25888619	SRR18002925	WGS	NATIONAL INSTITUTE FOR COMMUNICABLE DISEASE CONTROL AND PREVENTION, CHINESE CENTER FOR DISEASE CONTR	SRX14158592	Illumina HiSeq 1000	PAIRED	RANDOM	GENOMIC	ILLUMINA	SRS11983835	SRP359570	['SRS11983835','bp0','SRP359570','SRR18002925','UM190909T0014_1.fq.gz','PRJNA806507','25888619','806507','SAMN25888619','SRX14158592','UM190909T0014']	2020	2022-02-13T06:56:00.000Z			CHN	Asia	Shanghai		Homo sapiens	3	human																					520	520857900	201459587	PRJNA806507			88.64	1572877	50	lineage2.1	Sensitive	['tree','input','tbprofiler','diff']	tuberculosis: unclassified		Mycobacterium tuberculosis
SAMN39090650	SRR27332350	WGS	ADDIS ABABA UNIVERSITY	SRX23009148	Illumina NovaSeq 6000	PAIRED	PCR	GENOMIC	ILLUMINA	SRS19972766	SRP479767	['EN033','SRP479767','SAMN39090650','SRS19972766','PRJNA1056148','bp0','SRX23009148','1056148','EN033_PE-N711-S502-1_S23_R1_001.fastq.gz','SRR27332350','39090650','PE-N711-S502-1']	2018	2023-12-23T05:32:00.000Z		9.082500 N 36.552500 E	ETH	Africa	West Oromia, Nekemte	pulmonary	Homo sapiens	3	human																					1160	1160050123	419850344	PRJNA1056148			99.08	1625696	54	lineage3	Sensitive	['tree','input','diff','tbprofiler']	tuberculosis: unclassified		Mycobacterium tuberculosis
SAMEA112800633	ERR11050619	WGS	FZB	ERX10497410	NextSeq 500	PAIRED		GENOMIC	ILLUMINA	ERS14808179	ERP010814	['ERR11050619','SAMEA112800633','ena-RUN-TAB-21-03-2023-10:58:00:045-107498','PRJEB9680','21003313','ERS14808179','33852689','ena-EXPERIMENT-TAB-21-03-2023-10:58:00:045-107497','ERX10497410','ERP010814','ena-STUDY-FZB-22-06-2015-17:16:39:392-292','287903']		2023-07-20T23:20:00.000Z																														658	658959089	316189979	PRJEB9680			99.26	1352655	46	lineage1.2.2.2	Sensitive	['diff','tree','tbprofiler','input']	tuberculosis: unclassified		Mycobacterium tuberculosis
SAMN37848869	SRR26399249	WGS	UNIVERSITY OF MELBOURNE/ THE PETER DOHERTY INSTITUTE FOR INFECTION AND IMMUNITY	SRX22105148	Illumina HiSeq 4000	PAIRED	RANDOM	GENOMIC	ILLUMINA	SRS19170229	SRP466602	['SRR26399249','bp0','37848869','Sample_950','SAMN37848869','SRS19170229','1028637','SRP466602','Sample_950_1.fastq.gz','SRX22105148','PRJNA1028637']		2023-10-16T19:03:00.000Z		10.8231 N 106.6297 E	VNM	Asia	Ho Chi Minh City	sputum	Homo sapiens	3	human																					438	438492000	185893823	PRJNA1028637			99.45	1606183	54	lineage4.4.2;lineage2.2.1;lineage1.1.1.1	Other	['tbprofiler','input','diff']	tuberculosis: unclassified		Mycobacterium tuberculosis
SAMN31031604	SRR21733121	WGS	MDUPHL	SRX17729109	NextSeq 500	PAIRED	RANDOM	GENOMIC	ILLUMINA	SRS15258567	SRP399923	['SRS15258567','SAMN31031604','SRX17729109','31031604','AUSMDU00048450_S66_R1_001.fastq.gz','PRJNA857537','857537','SRP399923','AUSMDU00048450','SRR21733121']	2020	2022-09-28T00:56:00.000Z			AUS	Oceania	Victoria		Homo sapiens	3	human																					876	876625830	416995753	PRJNA857537			99.48	1354032	46	lineage4.2.2	Sensitive	['diff','tree','tbprofiler','input']	tuberculosis: unclassified		Mycobacterium tuberculosis
SAMEA7550970	ERR4817607	WGS	PUBLIC HEALTH ENGLAND	ERX4687449	Illumina MiSeq	PAIRED	RANDOM	GENOMIC	ILLUMINA	ERS5307619	ERP124941	['ERR4817607','ERP124941','ERS5307619','22470364','project.PHE-TB','sample.20427','773303','run.20427','SAMEA7550970','experiment.20427','ERX4687449','PRJEB41201']		2021-11-10T18:06:00.000Z			GBR	Europe										S		S					S	S								375	375964989	263588071	PRJEB41201	Walker_2022		98.78	1154287	34	lineage4.2.1.1	Sensitive	['input','tree','CRyPTIC_PHE','tbprofiler','Walker_2022','diff']	tuberculosis: unclassified		Mycobacterium tuberculosis
SAMN08708424	SRR6832146	WGS	SAN RAFFAELE	SRX3788244	Illumina HiSeq 2500	PAIRED	RANDOM	GENOMIC	ILLUMINA	SRS3040907	SRP128089	['8708424','132-1707','SRR6832146','428596','PRJNA428596','SRS3040907','SAMN08708424','SRX3788244','132-1707_WGS','132-1707_090816_UKR_090816_100.gatk.bam','SRP128089','bp0']		2018-03-14T09:59:00.000Z			UKR	Europe			Homo sapiens	3	human	S	S			S		R	S	S			R	R	R				S			396	396746180	201093311	PRJNA428596	CRyPTIC_WHO2021_PMC7612554		99.69	1723686	37	lineage4.3.3	MDR-TB	['tbprofiler','diff','tree','Walker_2022','input']	tuberculosis: unclassified		Mycobacterium tuberculosis
SAMN03648188	SRR2100941	WGS	UNIVERSITY OF OXFORD	SRX1095635	Illumina HiSeq 2500	PAIRED	RANDOM	GENOMIC	ILLUMINA	SRS991435	SRP061066	['SAMN03648188','SRR2100941','SRS991435','PRJNA282721','282721','C00014876','3648188','SRP061066','SRX1095635','47b725e7-3f62-422c-bee6-ca0f175d859a_R00000039_v3.bam']		2015-07-16T14:11:00.000Z			GBR	Europe										S		S					S	S								430	430453800	293454534	PRJNA282721	CRyPTIC_WHO2021_PMC7612554		99.48	1845524	42	lineage3	Sensitive	['tbprofiler','input','Napier_2020','Menardo_2018','tree','diff','Walker_2022','Menardo_2021']	tuberculosis: human-adapted	L3	Mycobacterium tuberculosis
SAMN03300173	SRR1791815	WGS	USDA-NVSL-DBL	SRX867477	Illumina MiSeq	PAIRED	RANDOM	GENOMIC	ILLUMINA	SRS838938	SRP053287	['SRR1791815','SRS838938','SRX867477','02-4625','3300173','SRP053287','251692','250: 02-4625_files','SAMN03300173','250: 02-4625','PRJNA251692']	2002	2015-02-23T13:06:00.000Z							Bos taurus	2	domestic cattle																					429	429406367	305932098	PRJNA251692			99.42	715930	36	La1.8.1	Other	['input','tree','tbprofiler','diff']	tuberculosis: animal-adapted	La1	Mycobacterium bovis
SAMN30948797	SRR21690045	WGS	RIVM	SRX17687488	Illumina HiSeq 2500	PAIRED	RANDOM	GENOMIC	ILLUMINA	SRS15218876	SRP399356	['SAMN30948797','30948797','bp0','882748','SRX17687488','RIVM0100','SRR21690045','SRS15218876','SRP399356','PRJNA882748','RIVM0100.bam']	2017	2022-09-23T18:04:00.000Z			NLD	Europe		sputum	Homo sapiens	3	human																					512	512570427	160511213	PRJNA882748								input	tuberculosis: unclassified		Mycobacterium tuberculosis
SAMEA7549694	ERR4816333	WGS	PUBLIC HEALTH ENGLAND	ERX4686175	Illumina HiSeq 2500	PAIRED	RANDOM	GENOMIC	ILLUMINA	ERS5306345	ERP124941	['ERR4816333','experiment.19153','ERS5306345','22469090','project.PHE-TB','run.19153','ERX4686175','PRJEB41201','sample.19153','SAMEA7549694','ERP124941','773303']		2021-11-10T15:07:00.000Z			GBR	Europe																										332	332438113	156564995	PRJEB41201								['input','CRyPTIC_PHE']	tuberculosis: unclassified		Mycobacterium tuberculosis
SAMN33062052	SRR23340081	WGS	DEPARTMENT OF ENVIRONMENTAL MICROBIOLOGY AND BIOTECHNOLOGY	SRX19282056	Illumina NovaSeq 6000	PAIRED	RANDOM	GENOMIC	ILLUMINA	SRS16683730	SRP420952	['bp0','33062052','SRP420952','SRX19282056','SRS16683730','PRJNA931475','SRR23340081','931475','KR-PLM-18','SAMN33062052','NG-28880_KR_PLM_18_lib547578_7771_1_1.fastq.gz']	2020	2023-02-04T07:29:00.000Z			POL	Europe			Homo sapiens	3	human																					2881	2881720844	999330926	PRJNA931475			99.54	1839382	63	lineage4.1.2.1	MDR-TB	['tree','diff','tbprofiler','input']	tuberculosis: unclassified		Mycobacterium tuberculosis
SAMN09625615	SRR7496536	WGS	UNIVERSITY OF HAWAII AT MANOA	SRX4365933	Illumina MiSeq	PAIRED	RANDOM	GENOMIC	ILLUMINA	SRS3525342	SRP152720	['20_11L1563_L001_R2_001.fastq.gz','SRP152720','20_11L1563','480117','SAMN09625615','SRS3525342','PRJNA480117','SRX4365933','SRR7496536','9625615']	2011	2018-07-08T14:53:00.000Z		21.326958 N 157.861630 W	USA	North America	Hawaii	sputum	Homo sapiens	3	human																					284	284167140	113401770	PRJNA480117			99.17	994991	55	lineage1.2.1.2.1	Sensitive	['Menardo_2021','tree','diff','tbprofiler','Napier_2020','input']	tuberculosis: human-adapted	L1	Mycobacterium tuberculosis	Manila
SAMEA7280512	ERR4553770	WGS	INSTITUTE OF TROPICAL MEDICINE	ERX4490140	Illumina HiSeq 2500	PAIRED	RANDOM	GENOMIC	ILLUMINA	ERS5041113	ERP123102	['ena-STUDY-Institute of tropical medicine-27-07-2020-14:37:16:152-1905','ITM2010-00906','ena-RUN-Institute of tropical medicine-28-08-2020-16:29:08:358-368','ERX4490140','PRJEB39569','15937559','ERP123102','660147','SAMEA7280512','ERR4553770','ena-EXPERIMENT-Institute of tropical medicine-28-08-2020-16:29:08:358-368','ERS5041113']	2010	2020-08-29T19:04:00.000Z			BGD	Asia		sputum	Homo sapiens	3	human																					305	305533702	125670608	PRJEB39569			99.71	1837302	64	lineage4	MDR-TB	['tbprofiler','diff','tree','input']	tuberculosis: unclassified		Mycobacterium tuberculosis
SAMN33334221	SRR23504863	AMPLICON	AMSTERDAM UNIVERSITY MEDICAL CENTER	SRX19398160	Illumina HiSeq 1000	PAIRED	PCR	GENOMIC	ILLUMINA	SRS16793193	SRP423138	['PRJNA935999','C83','bp0','935999','SRP423138','C8_3rd_R1.fq','SRR23504863','SAMN33334221','SRX19398160','Compound 8 CRISPR seq third biological replicate','SRS16793193','33334221']	2022	2023-02-17T07:45:00.000Z			NLD	Europe		As reported: laboratory strain																								2620	2620337400	928429743	PRJNA935999									NTM: unclassified		Mycobacterium marinum
SAMEA4441555	ERR1633905	WGS	INSTITUTE OF INFECTIOUS DISEASE AND MOLECULAR MEDI	ERX1704238	Illumina HiSeq 2000	PAIRED	size fractionation	GENOMIC	ILLUMINA	ERS1353004	ERP017107	['ERR1633905','ERS1353004','KSP1099','ena-STUDY-Institute of Infectious Disease and Molecular Medicine-13-09-2016-12:12:52:927-24','SAMEA4441555','PRJEB15382','ERX1704238','6021534','ena-EXPERIMENT-Institute of Infectious Disease and Molecular Medicine-15-09-2016-16:31:52:686-131','353810','ena-RUN-Institute of Infectious Disease and Molecular Medicine-15-09-2016-16:31:52:687-131','ERP017107']	2010	2016-11-16T16:15:00.000Z			ZAF	Africa	Khayelitsha, Cape Town	sputum	Homo sapiens	3	human																					340	340436000	213750117	PRJEB15382			99.45	1740686	40	lineage4.1.2.1	Sensitive	['input','diff','Menardo_2021','Napier_2020','tree','Nimmo_2024','tbprofiler','Menardo_2018']	tuberculosis: human-adapted	L4.1.2.1	Mycobacterium tuberculosis
SAMN08612729	SRR6785161	WGS	SAN RAFFAELE	SRX3744967	NextSeq 500	PAIRED	RANDOM	GENOMIC	ILLUMINA	SRS3001373	SRP128089	['SRP128089','3559-13','3559-13_lib3527_nextseq_n0010_151bp.gatk.bam','428596','SAMN08612729','PRJNA428596','bp0','SRS3001373','SRX3744967','3559-13_WGS','SRR6785161','8612729']		2018-02-27T05:44:00.000Z							Homo sapiens	3	human																					468	468297184	325216112	PRJNA428596								input	tuberculosis: unclassified		Mycobacterium tuberculosis
SAMN34030721	SRR24083713	WGS	HARVARD SCHOOL OF PUBLIC HEALTH	SRX19884571	Illumina NovaSeq 6000	PAIRED	RANDOM	GENOMIC	ILLUMINA	SRS17238806	SRP431112	['bp0','950969','SRS17238806','SRP431112','SRX19884571','VCI_617','PRJNA950969','34030721','SRR24083713','VCI_617_1_R1_001.fastq.gz','SAMN34030721']		2023-04-05T17:10:00.000Z			VNM	Asia	Ho Chi Minh City		Homo sapiens	3	human																					0	0	239172640	PRJNA950969			99.37	1622376	55	lineage4.1.2.1;lineage2.1	Sensitive	['diff','input','tbprofiler']	tuberculosis: unclassified		Mycobacterium tuberculosis
SAMEA104685018	ERR2503474	WGS	NATIONAL INSTITUTE FOR HEALTH AND WELFARE	ERX2522717	Illumina MiSeq	PAIRED	PCR	GENOMIC	ILLUMINA	ERS2286401	ERP107468	['ERX2522717','ena-EXPERIMENT-NATIONAL INSTITUTE FOR HEALTH AND WELFARE-06-04-2018-13:41:54:037-117','461533','ena-RUN-NATIONAL INSTITUTE FOR HEALTH AND WELFARE-06-04-2018-13:41:54:037-117','SAMEA104685018','9070146','ERS2286401','ERP107468','ena-STUDY-NATIONAL INSTITUTE FOR HEALTH AND WELFARE-13-03-2018-12:26:09:250-42','F204','PRJEB25543','ERR2503474']	2014	2018-05-04T21:47:00.000Z			FIN	Europe																										43	43214830	26358100	PRJEB25543			99.46	250719	8	lineage4.2.1.1	Sensitive	['WGS_2014_FIN','tbprofiler','input']	tuberculosis: unclassified		Mycobacterium tuberculosis
SAMEA115741090	ERR13266465	WGS	UNIVERSITY OF OXFORD, NUFFIELD DEPARTMENT OF MEDIC	ERX12636891	NextSeq 500	PAIRED	RANDOM PCR	GENOMIC	ILLUMINA	ERS20250833	ERP161058	['SAMEA115741090','c8ee79613625','ERX12636891','webin-reads-c8ee79613625','b28b5ff0-515d-42d2-bc0f-19e45ec26bb9','1124794','ERP161058','41869028','ERS20250833','PRJEB76547','ERR13266465']	2020	2024-08-19T00:41:00.000Z			IND	Asia																										515	515052300	234607183	PRJEB76547								CRyPTIC_2024	tuberculosis: unclassified		Mycobacterium tuberculosis
SAMEA113555922	ERR11488365	WGS	FZB	ERX10894541	NextSeq 500	PAIRED		GENOMIC	ILLUMINA	ERS15552045	ERP147779	['ERX10894541','PRJEB62665','ena-EXPERIMENT-TAB-27-05-2023-22:16:03:736-27151','ERS15552045','ena-RUN-TAB-27-05-2023-22:16:03:736-27152','ERR11488365','86810e0e-614f-4ad6-9cd7-0bc407fc82e6','36322786','SAMEA113555922','ERP147779','989949','SMN-135']		2023-09-24T11:04:00.000Z			MOZ	Africa	Maputo																									304	304687199	139174610	PRJEB62665			99.46	1574000	50	lineage2.2.1	MDR-TB	['input','R-RR_MOZ','tree','diff','tbprofiler']	tuberculosis: unclassified		Mycobacterium tuberculosis
G3275													2019				ESP	Europe	province of Valencia					S					S																				No	99.56	2319803	73	lineage4.1.1.1	Sensitive	['diff','TGU','input','tbprofiler','tree']	tuberculosis: unclassified		Mycobacterium tuberculosis
SAMN09756076	SRR7645845	WGS	YALE SCHOOL OF PUBLIC HEALTH	SRX4508970	Illumina HiSeq 2000	PAIRED	RANDOM	GENOMIC	ILLUMINA	SRS3628645	SRP156366	['482716','MTB_moldova_S12665','SRX4508970','SAMN09756076','9756076','S12665','S12665_1.fastq.gz','SRR7645845','PRJNA482716','SRP156366','SRS3628645']	2014	2018-08-04T12:24:00.000Z			MDA	Europe			Homo sapiens	3	human																					712	712399864	518051494	PRJNA482716			99.32	1259323	27	lineage2.2.1	Sensitive	['Menardo_2021','tbprofiler','input','diff','tree']	tuberculosis: human-adapted	L2	Mycobacterium tuberculosis
SAMEA14459940	ERR9786122	WGS	INSTITUTE OF TROPICAL MEDICINE	ERX9333398	Illumina HiSeq 2500	PAIRED	RANDOM	GENOMIC	ILLUMINA	ERS12086887	ERP137916	['ena-EXPERIMENT-TAB-27-05-2022-13:53:26:274-10904','0efe4541-10cd-4d79-a29f-96d29eadb5f3','844815','ERS12086887','ERX9333398','ERR9786122','28829756','SAMEA14459940','ena-RUN-TAB-27-05-2022-13:53:26:274-10905','ERP137916','ECF-12-F134','PRJEB53138']	2012	2022-06-26T12:43:00.000Z			GMB	Africa		sputum	Homo sapiens	3	human																					175	175749177	117209202	PRJEB53138								['WGS_2011-2014_GMB','input']	tuberculosis: unclassified		Mycobacterium tuberculosis
SAMEA7541729	ERR4809191	WGS	CTB/NICD	ERX4678731	Illumina HiSeq 4000	PAIRED	RANDOM	GENOMIC	ILLUMINA	ERS5298181	ERP124931	['experiment.3089','run.3089','ERX4678731','sample.3089','PRJEB41191','773296','project.Gates_clinical_isolates','SAMEA7541729','ERS5298181','22463185','ERR4809191','ERP124931']		2021-11-11T01:37:00.000Z			ZAF	Africa						S				I	S	R	R	S				R		S	S	S	S	S	R	595	595150500	246099034	PRJEB41191	['CRyPTIC_reuse_table','Walker_2022']		99.59	1787620	61	lineage2.2.1	Other	['Walker_2022','tree','diff','input','CRyPTIC_reuse_table','tbprofiler','CRyPTIC_CTB-NICD']	tuberculosis: unclassified		Mycobacterium tuberculosis
SAMEA112802450	ERR11068664	WGS	FZB	ERX10515594	NextSeq 2000	PAIRED		GENOMIC	ILLUMINA	ERS14809996	ERP010814	['22006048','ERR11068664','ena-EXPERIMENT-TAB-21-03-2023-12:28:22:923-127809','ERP010814','33854506','287903','ERX10515594','PRJEB9680','ERS14809996','ena-RUN-TAB-21-03-2023-12:28:22:923-127810','SAMEA112802450','ena-STUDY-FZB-22-06-2015-17:16:39:392-292']		2023-07-21T02:06:00.000Z																														773	773364818	287015165	PRJEB9680								input	tuberculosis: unclassified		Mycobacterium tuberculosis
SAMN41453990	['SRR29081002','SRR29081080']	WGS		['SRX24605314','SRX24605246']	['Illumina MiSeq','MinION']	['SINGLE','PAIRED']	RANDOM	GENOMIC	['OXFORD_NANOPORE','ILLUMINA']	SRS21342990		['41453990','1113402','SRX24605246','TH-19-3928_1.fastq.gz','PRJNA1113402','SRS21342990','TH-19-3928','SAMN41453990','SRX24605314','SRP508604','SRR29081080','bp0','TH-19-3928.fastq.gz','SRR29081002']				14.4156 N 121.0450 E	PHL	Asia		sputum	Homo sapiens	3	human																					266	266498210	209235946	PRJNA1113402									tuberculosis: unclassified		Mycobacterium tuberculosis
SAMN15403876	SRR12399141	AMPLICON	GENOSCREEN	SRX8897147	NextSeq 500	PAIRED	PCR	GENOMIC	ILLUMINA	SRS7155920	SRP276358	['2016-00300_S19_R1_001.fastq.gz','SRX8897147','2016-00300','SAMN15403876','643157','PRJNA643157','SRS7155920','bp0','DRC_Deeplex238','SRP276358','15403876','SRR12399141']	2016	2020-08-06T09:56:00.000Z			COD	Africa		sputum	Homo sapiens	3	human																					105	105417727	48206340	PRJNA643157									tuberculosis: unclassified		Mycobacterium tuberculosis
SAMEA112800484	ERR11050455	WGS	FZB	ERX10497246	NextSeq 500	PAIRED		GENOMIC	ILLUMINA	ERS14808030	ERP010814	['ena-EXPERIMENT-TAB-21-03-2023-10:58:00:003-107169','SAMEA112800484','21002081','33852540','ena-STUDY-FZB-22-06-2015-17:16:39:392-292','ERS14808030','ena-RUN-TAB-21-03-2023-10:58:00:003-107170','PRJEB9680','ERR11050455','287903','ERX10497246','ERP010814']		2023-07-20T23:17:00.000Z																														784	784088523	365705257	PRJEB9680			99.18	1514555	46	lineage3	Sensitive	['diff','input','tree','tbprofiler']	tuberculosis: unclassified		Mycobacterium tuberculosis
SAMN07344533	SRR5818391	WGS	SAN RAFFAELE	SRX2996660	Illumina HiSeq 2500	PAIRED	RANDOM	GENOMIC	ILLUMINA	SRS2347879	SRP111622	['SRR5818391','SRP111622','PRJNA393923','6749N','6749N_WGS','SAMN07344533','393923','6749N_S11_L001_R2_001.fastq.gz','bp0','SRX2996660','SRS2347879','7344533']		2017-07-12T04:01:00.000Z			DJI	Africa		sputum	Homo sapiens	3	human																					58	58276245	21865801	PRJNA393923								input	tuberculosis: unclassified		Mycobacterium tuberculosis
SAMD00142605	DRR188698	WGS	RIT_JATA	DRX179163	Illumina MiSeq	PAIRED	other	GENOMIC	ILLUMINA	DRS201191	DRP007602	['20796134','DRR188698','SAMD00142605','DRP007602','DRS201191','754720','DRX179163','PRJDB7494']	2017	2021-08-14T17:27:00.000Z			JPN	Asia	Kinki		Homo sapiens	3	human																					788	788037561	502629746	PRJDB7494			99.6	1196969	76	lineage2.2.1	Sensitive	['diff','tree','input','tbprofiler']	tuberculosis: unclassified		Mycobacterium tuberculosis
SAMN15404302	SRR12398988	AMPLICON	GENOSCREEN	SRX8897300	NextSeq 500	PAIRED	PCR	GENOMIC	ILLUMINA	SRS7156073	SRP276358	['25-5b_S25_L001_R1_001.fastq.gz','SRR12398988','15404302','SRP276358','bp0','PRJNA643157','SRX8897300','SRS7156073','643157','DRC_Deeplex664','SAMN15404302','25-5b']	2016	2020-08-06T09:55:00.000Z			COD	Africa		sputum	Homo sapiens	3	human																					16	16969103	9124157	PRJNA643157									tuberculosis: unclassified		Mycobacterium tuberculosis
SAMEA7525984	ERR4797433	WGS	FOUNDATION FOR MEDICAL RESEARCH INDIA	ERX4666849	NextSeq 500	PAIRED	RANDOM	GENOMIC	ILLUMINA	ERS5282457	ERP124850	['22459547','773292','run.10421','SAMEA7525984','ERX4666849','ERP124850','project.Mumbai','PRJEB41116','experiment.10421','ERS5282457','sample.10421','ERR4797433']		2021-11-09T22:55:00.000Z			IND	Asia	Mumbai					S	S			S	S	S	S	S				S		S	S	S	S	S	S	532	532864800	249203361	PRJEB41116	['CRyPTIC_reuse_table','Walker_2022']		99.01	1488443	40	lineage1.1.3.3	Sensitive	['CRyPTIC_reuse_table','tree','Walker_2022','CRyPTIC_IND','diff','tbprofiler','input']	tuberculosis: unclassified		Mycobacterium tuberculosis
SAMEA7547567	ERR4814061	WGS	BRAZIL	ERX4684051	Illumina HiSeq 4000	PAIRED	RANDOM	GENOMIC	ILLUMINA	ERS5304221	ERP124940	['project.Brazil','ERR4814061','ERX4684051','ERS5304221','ERP124940','PRJEB41200','773302','SAMEA7547567','sample.16934','22466960','run.16934','experiment.16934']	2018	2021-11-10T11:01:00.000Z			BRA	South America						S				S	S	S	S	S				S		S	S	S	S	S	S	348	348353400	156357495	PRJEB41200	['CRyPTIC_reuse_table','Walker_2022']		99.8	1631899	60	lineage4.3.4.2	Sensitive	['input','diff','standford','CRyPTIC_reuse_table','tbprofiler','CRyPTIC_BRA','tree','Walker_2022']	tuberculosis: unclassified		Mycobacterium tuberculosis
SAMEA6451360	ERR3794464	WGS	FZB	ERX3796431	NextSeq 500	PAIRED		GENOMIC	ILLUMINA	ERS4216916	ERP119170	['ERP119170','ERX3796431','ERS4216916','5523-05','ena-RUN-FZB-06-01-2020-14:13:08:037-111','ena-EXPERIMENT-FZB-06-01-2020-14:13:08:037-111','14317874','ERR3794464','614279','ena-STUDY-FZB-06-01-2020-10:49:26:730-1695','SAMEA6451360','PRJEB36040']		2020-11-10T19:49:00.000Z																														1067	1067734225	483514216	PRJEB36040								input	MTBC		Mycobacterium tuberculosis complex sp.
SAMEA112800182	ERR11050092	WGS	FZB	ERX10496882	NextSeq 500	PAIRED		GENOMIC	ILLUMINA	ERS14807728	ERP010814	['287903','33852238','ERP010814','ena-STUDY-FZB-22-06-2015-17:16:39:392-292','PRJEB9680','SAMEA112800182','ERR11050092','ERS14807728','ena-RUN-TAB-21-03-2023-10:57:59:777-106444','20008786','ERX10496882','ena-EXPERIMENT-TAB-21-03-2023-10:57:59:777-106443']		2023-07-20T22:00:00.000Z																														806	806435435	418002858	PRJEB9680			99.52	600051	19	lineage4.3.3	Sensitive	['diff','tree','input','tbprofiler']	tuberculosis: unclassified		Mycobacterium tuberculosis
SAMEA3493146	ERR972799	WGS	STELLENBOSCH UNIVERSITY	ERX1049780	Illumina HiSeq 2000	PAIRED	RANDOM	GENOMIC	ILLUMINA	ERS800295	ERP011140	['SAMEA3493146','Single colony_2 5','ena-STUDY-STELLENBOSCH UNIVERSITY-27-07-2015-08:13:57:268-311','ERX1049780','ERP011140','ena-RUN-STELLENBOSCH UNIVERSITY-29-07-2015-14:01:41:383-5','ERR972799','ERS800295','ena-EXPERIMENT-STELLENBOSCH UNIVERSITY-29-07-2015-14:01:41:383-5','297118','PRJEB9976','4115535']		2015-09-27T14:28:00.000Z																														754	754219116	513573520	PRJEB9976								input	tuberculosis: unclassified		Mycobacterium tuberculosis
SAMN32255619	SRR22757403	WGS	SCIENTIFIC CENTRE FOR FAMILY HEALTH AND HUMAN REPRODUCTION PROBLEMS	SRX18717940	NextSeq 550	PAIRED		GENOMIC	ILLUMINA	SRS16159400	SRP347922	['bp0','SRP347922','UDP0056','b15_S56_1.fastq','SRS16159400','SRR22757403','prim_b15','783711','SAMN32255619','32255619','SRX18717940','PRJNA783711']	2017	2022-12-15T21:10:00.000Z		43.1056 N 131.8735 E	RUS	Europe	Primorski Kray	sputum	Homo sapiens	3	human																					404	404131110	186946790	PRJNA783711			99.56	1554889	48	lineage2.2.1	MDR-TB	['tbprofiler','tree','diff','input']	tuberculosis: unclassified		Mycobacterium tuberculosis
SAMEA14460037	ERR9786219	WGS	INSTITUTE OF TROPICAL MEDICINE	ERX9333495	Illumina HiSeq 2500	PAIRED	RANDOM	GENOMIC	ILLUMINA	ERS12086984	ERP137916	['ERX9333495','SAMEA14460037','PRJEB53138','0efe4541-10cd-4d79-a29f-96d29eadb5f3','844815','ERP137916','ERR9786219','28829853','ERS12086984','ena-RUN-TAB-27-05-2022-13:53:26:301-11099','ECF-12-P145','ena-EXPERIMENT-TAB-27-05-2022-13:53:26:301-11098']	2012	2022-06-25T18:12:00.000Z			GMB	Africa		sputum	Homo sapiens	3	human																					204	204515130	111649223	PRJEB53138			99.38	870534	44	lineage4.1.2.1	Sensitive	['tree','input','diff','tbprofiler','WGS_2011-2014_GMB']	tuberculosis: unclassified		Mycobacterium tuberculosis
SAMN08708601	SRR6831964	WGS	SAN RAFFAELE	SRX3787830	Illumina HiSeq 2500	PAIRED	RANDOM	GENOMIC	ILLUMINA	SRS3040497	SRP128089	['PRJNA428596','bp0','8708601','SRP128089','160-1633_WGS','SRR6831964','SRS3040497','SRX3787830','160-1633','428596','SAMN08708601','160-1633_090816_UKR_090816_100.gatk.bam']		2018-03-14T09:33:00.000Z			UKR	Europe			Homo sapiens	3	human	S	S			S		R	S	S			R	S	R				S			275	275245301	141580545	PRJNA428596	CRyPTIC_WHO2021_PMC7612554		99.44	2067697	44	lineage4.1	HR-TB	['Walker_2022','tree','diff','tbprofiler','input']	tuberculosis: unclassified		Mycobacterium tuberculosis
SAMEA112799738	ERR11049603	WGS	FZB	ERX10496393	NextSeq 500	PAIRED		GENOMIC	ILLUMINA	ERS14807284	ERP010814	['287903','ena-STUDY-FZB-22-06-2015-17:16:39:392-292','ERX10496393','PRJEB9680','33851794','SAMEA112799738','20005743','ena-EXPERIMENT-TAB-21-03-2023-10:57:59:593-105465','ERP010814','ERS14807284','ERR11049603','ena-RUN-TAB-21-03-2023-10:57:59:593-105466']		2023-07-20T21:55:00.000Z																														613	613031989	282933035	PRJEB9680			99.56	1602482	52	lineage4.8	Sensitive	['input','tbprofiler','tree','diff']	tuberculosis: unclassified		Mycobacterium tuberculosis
SAMN35339916	SRR24710233	WGS	NIH / NIAID	SRX20488704	NextSeq 2000	PAIRED	RANDOM	GENOMIC	ILLUMINA	SRS17799440	SRP439184	['26276','35339916','bp0','PRJNA975605','SRS17799440','SRR24710233','975605','SRP439184','SRX20488704','TBPO-2842_lib49445_nextseq_ny0044_151bp.filtered_2_bwa.1.fastq.gz','SAMN35339916']	2021	2023-05-23T22:05:00.000Z		48.0196 N 66.9237 E	KAZ	Asia		sputum	Homo sapiens	3	human																					572	572271473	198258189	PRJNA975605			99.62	1754310	58	lineage4.3.3	Sensitive	['tree','input','diff','tbprofiler']	tuberculosis: unclassified		Mycobacterium tuberculosis
SAMEA12852407	ERR11244285	WGS	SWISS TROPICAL AND PUBLIC HEALTH INSTITUTE	ERX10652489	Illumina NovaSeq 6000	SINGLE	RANDOM	GENOMIC	ILLUMINA	ERS10460118	ERP135175	['34306741','ERS10460118','ERR11244285','930268','ERX10652489','8cc6b8bd-130a-4c76-a0b2-3197bafe5cc6','ena-RUN-TAB-17-04-2023-19:57:14:198-4668','PRJEB50582','SAMEA12852407','G42960','ena-EXPERIMENT-TAB-17-04-2023-19:57:14:198-4667','ERP135175']	2014	2023-07-27T09:54:00.000Z			GEO	Asia		sputum																								399	399798501	139906103	PRJEB50582									tuberculosis: unclassified		Mycobacterium tuberculosis
SAMEA13119776	['ERR8774303','ERR8774301']	WGS		['ERX8437588','ERX8437587']	Illumina HiSeq 2500	PAIRED		GENOMIC	ILLUMINA	ERS10723742		['ena-EXPERIMENT-TAB-24-02-2022-09:00:19:285-91473','G20039','ERR8774303','30046286','ERX8437588','SAMEA13119776','ERR8774301','863195','ena-EXPERIMENT-TAB-24-02-2022-09:00:19:284-91471','ena-RUN-TAB-24-02-2022-09:00:19:284-91472','ERX8437587','PRJEB50999','ena-RUN-TAB-24-02-2022-09:00:19:285-91474','ERP135588','ERS10723742','e85ebed1-8b4e-426c-a0a5-d56f438d6aa3']					NGA	Africa			Homo sapiens	3	human																					358	359145006	183463490	PRJEB50999			99.6	2275353	54	lineage4.6.2.2	Sensitive	['tbprofiler','input','tree','diff']	tuberculosis: unclassified		Mycobacterium tuberculosis
SAMEA5561812	ERR3275584	WGS	RIVM - NATIONAL INSTITUTE FOR PUBLIC HEALTH AND TH	ERX3302457	Illumina HiSeq 2500	SINGLE	RANDOM	GENOMIC	ILLUMINA	ERS3363844	ERP114661	['ena-STUDY-RIVM - National Institute for Public Health and the Environment-04-04-2019-10:46:49:835-53','ena-RUN-RIVM - National Institute for Public Health and the Environment-10-04-2019-10:49:30:007-429','SAMEA5561812','16-0913','532369','PRJEB32037','11396624','ERR3275584','ERP114661','ERS3363844','ERX3302457','ena-EXPERIMENT-RIVM - National Institute for Public Health and the Environment-10-04-2019-10:49:30:007-429']		2020-03-25T11:31:00.000Z			NLD	Europe																										339	339259632	87228972	PRJEB32037								Napier_2020	tuberculosis: human-adapted	L2.2.1	Mycobacterium tuberculosis
SAMN36797044	SRR25489767	WGS	CENTER FOR TUBERCULOSIS CONTROL OF GUANGDONG PROVINCE	SRX21221071	Illumina NovaSeq 6000	SINGLE	RANDOM PCR	GENOMIC	ILLUMINA	SRS18478009	SRP452900	['bp0','SRR25489767','SRP452900','CMTB-127.bam','36797044','SAMN36797044','PRJNA1001155','SRS18478009','SRX21221071','1001155']	2021-04	2023-08-02T05:01:00.000Z		22.21 N 112.183 E	CHN	Asia	Guangdong		Homo sapiens	3	human																					1392	1392097631	134604564	PRJNA1001155									tuberculosis: human-adapted	L4	Mycobacterium tuberculosis	H37Rv
SAMEA112803803	ERR11044119	WGS	FZB	ERX10490910	NextSeq 500	PAIRED		GENOMIC	ILLUMINA	ERS14811349	ERP010814	['18006733','ena-RUN-TAB-21-03-2023-10:23:43:057-79184','ERP010814','33855858','ena-STUDY-FZB-22-06-2015-17:16:39:392-292','287903','ena-EXPERIMENT-TAB-21-03-2023-10:23:43:057-79183','ERS14811349','ERX10490910','PRJEB9680','ERR11044119','SAMEA112803803']		2023-07-20T20:51:00.000Z																														465	465074406	206461673	PRJEB9680			99.32	1632281	55	lineage3	Sensitive	['tree','tbprofiler','input','diff']	tuberculosis: unclassified		Mycobacterium tuberculosis
SAMN34599037	SRR24443360	Tn-Seq	UNIVERSITY OF GENEVA	SRX20230620	Illumina HiSeq 4000	SINGLE	PCR	GENOMIC	ILLUMINA	SRS17562383	SRP436087	['SRR24443360','967609','CCC006','dedupQs30_CCC006','SRX20230620','SAMN34599037','SRS17562383','PRJNA967609','34599037','bp0','SRP436087','dedupQs30_CCC006.bam']		2023-05-05T08:43:00.000Z						As reported: laboratory strain	Homo sapiens	3	human																					186	186643101	10561004	PRJNA967609									NTM: unclassified		Mycobacterium marinum
SAMN16069829	SRR12599349	WGS	SICHUAN UNIVERSITY	SRX9083223	Illumina HiSeq 2000	PAIRED	RANDOM	GENOMIC	ILLUMINA	SRS7329789	SRP076535	['SRR12599349','AUS_K60','K60_R1.fastq.gz','16069829','SAMN16069829','SRP076535','PRJNA323639','323639','SRS7329789','SRX9083223']	1991	2020-09-05T22:09:00.000Z			AUS	Oceania	Victoria																									723	723506219	323629521	PRJNA323639									NTM: unclassified		Mycobacterium kansasi
SAMN35981694	SRR25206871	WGS	CHINESE CENTER FOR DISEASE CONTROL AND PREVENTION	SRX20953816	Illumina HiSeq 2500	PAIRED	RANDOM	GENOMIC	ILLUMINA	SRS18230792	SRP448193	['987438','SRX20953816','PRJNA987438','TBMDR082','SAMN35981694','35981694','SRS18230792','SRR25206871','MDRTB082.bam','bp0','SRP448193']	2015	2023-07-09T00:41:00.000Z						sputum	Homo sapiens	3	human																					1029	1029712350	153496963	PRJNA987438			99.57	1953356	67	lineage2.2.1	Pre-XDR-TB	['tree','tbprofiler','input','diff']	tuberculosis: unclassified		Mycobacterium tuberculosis
SAMEA104600323	ERR2307536	WGS	FZB	ERX2358828	Illumina HiSeq 2500	PAIRED		GENOMIC	ILLUMINA	ERS2211605	ERP105903	['459Tln-11','ERP105903','ena-RUN-FZB-19-02-2018-14:17:48:277-173','ena-EXPERIMENT-FZB-19-02-2018-14:17:48:277-173','ena-STUDY-FZB-22-12-2017-11:22:56:801-326','ERS2211605','448111','ERR2307536','ERX2358828','8821362','SAMEA104600323','PRJEB24099']		2022-07-23T17:17:00.000Z																														673	673510800	387448430	PRJEB24099			99.55	1499379	51	lineage2.2.1	MDR-TB	['input','diff','tbprofiler','tree']	MTBC		Mycobacterium tuberculosis complex sp.
SAMN05806753	SRR4423149	WGS	INSTITUTE OF TROPICAL MEDICINE	SRX2245333	Illumina MiSeq	PAIRED	Restriction Digest	GENOMIC	ILLUMINA	SRS1745881	SRP091536	['ITM-111501_R1.fastq.gz','343956','ITM-111501','SRR4423149','SRS1745881','SRP091536','SRX2245333','SAMN05806753','5806753','PRJNA343956']	2011	2016-10-14T07:53:00.000Z			BGD	Asia	Damien Foundation Project area	sputum	Homo sapiens	3	human																					511	511168171	298687867	PRJNA343956								input	tuberculosis: unclassified		Mycobacterium tuberculosis
SAMEA115749370	ERR13290221	WGS	UNIVERSITY OF OXFORD, NUFFIELD DEPARTMENT OF MEDIC	ERX12660707	Illumina MiSeq	PAIRED	RANDOM PCR	GENOMIC	ILLUMINA	ERS20265657	ERP161058	['156e33f1175e','41908537','ERR13290221','1124794','webin-reads-156e33f1175e','ERX12660707','b28b5ff0-515d-42d2-bc0f-19e45ec26bb9','ERP161058','ERS20265657','PRJEB76547','SAMEA115749370']	2017	2024-08-10T13:56:00.000Z			GBR	Europe																										430	430487182	288756642	PRJEB76547								CRyPTIC_2024	tuberculosis: unclassified		Mycobacterium tuberculosis
SAMEA1465926	ERR126597	WGS	SC	ERX102746	Illumina HiSeq 2000	PAIRED	RANDOM	GENOMIC	ILLUMINA	ERS078220	ERP001072	['ERS078220','Karonga_Prevention_Study__KPS____whole_genome_sequencing_in_a_whole_population-sc-2011-12-13T10:33:26Z-2066','ERX102746','ERR126597','53420-sc-2011-12-13T10:51:20Z-1322643','204548','Karonga_Prevention_Study__KPS____whole_genome_sequ','ERP001072','PRJEB2794','1037834','SC_RUN_7641_4#1','SC_EXP_7641_4#1','SAMEA1465926']	2005	2014-09-26T18:15:00.000Z			MWI	Africa	Karonga	sputum	Homo sapiens	3	human																					1079	1079790000	777078047	PRJEB2794			34.45	627009	14	lineage4.4.1.2	Sensitive	['Karonga_Prevention_Study','tbprofiler','tree','Menardo_2018','input','diff']	tuberculosis: unclassified		Mycobacterium tuberculosis
SAMN21855971	SRR16088005	WGS	NIH / NIAID	SRX12374286	NextSeq 500	PAIRED	RANDOM	GENOMIC	ILLUMINA	SRS10345196	SRP338907	['TBPO-1138_lib34578_nextseq_n0283_151bp.filtered_2nd.1.fastq.gz','21855971','SRS10345196','SAMN21855971','bp0','766649','SRX12374286','6485','PRJNA766649','SRP338907','SRR16088005']	2018	2021-10-16T09:59:00.000Z		41.7151 N 44.8271 E	GEO	Asia	Tbilisi	sputum	Homo sapiens	3	human																					534	534743523	234109209	PRJNA766649			99.65	1662491	57	lineage4.1.2.1	Sensitive	['tbprofiler','diff','input','tree']	tuberculosis: unclassified		Mycobacterium tuberculosis
SAMN31030372	SRR21732382	WGS	MDUPHL	SRX17728434	NextSeq 500	PAIRED	RANDOM	GENOMIC	ILLUMINA	SRS15257898	SRP399923	['SAMN31030372','AUSMDU00026005','857537','SRP399923','SRS15257898','31030372','SRX17728434','AUSMDU00026005_S48_R1_001.fastq.gz','PRJNA857537','SRR21732382']	2018	2022-09-27T23:40:00.000Z			AUS	Oceania	Victoria		Homo sapiens	3	human																					745	745127000	330987033	PRJNA857537			99.3	1638394	56	lineage1.1.3	HR-TB	['input','tbprofiler','diff','tree']	tuberculosis: unclassified		Mycobacterium tuberculosis
SAMEA7528488	ERR4799903	WGS	FOUNDATION FOR MEDICAL RESEARCH INDIA	ERX4669318	NextSeq 500	PAIRED	RANDOM	GENOMIC	ILLUMINA	ERS5284958	ERP124850	['ERX4669318','ERR4799903','sample.29806','22462032','ERP124850','project.Mumbai','ERS5284958','773292','SAMEA7528488','PRJEB41116','experiment.29806','run.29806']		2021-11-10T02:09:00.000Z			IND	Asia	Mumbai					S	S				R	R	S	R				R			S		R	S		631	631896900	274122911	PRJEB41116	Walker_2022		99.36	1534271	51	lineage3.1.2	Pre-XDR-TB	['input','tbprofiler','Walker_2022','diff','CRyPTIC_IND','tree']	tuberculosis: unclassified		Mycobacterium tuberculosis
SAMEA115739117	ERR13261339	WGS	UNIVERSITY OF OXFORD, NUFFIELD DEPARTMENT OF MEDIC	ERX12631752	NextSeq 500	PAIRED	RANDOM PCR	GENOMIC	ILLUMINA	ERS20248860	ERP161058	['PRJEB76547','ERP161058','webin-reads-049828ca1a3b','ERS20248860','ERX12631752','1124794','SAMEA115739117','049828ca1a3b','41858028','b28b5ff0-515d-42d2-bc0f-19e45ec26bb9','ERR13261339']	2020	2024-08-04T17:16:00.000Z			IND	Asia																										613	613615200	266534053	PRJEB76547								CRyPTIC_2024	tuberculosis: unclassified		Mycobacterium tuberculosis
SAMN42034480	SRR29539686	WGS	NIAID TB PORTALS PROGRAM	SRX25047102	NextSeq 2000	PAIRED	RANDOM	GENOMIC	ILLUMINA	SRS21744249	SRP515897	['37122','42034480','SRX25047102','SRP515897','1074785','PRJNA1074785','TBPO-3787_lib56779_nextseq_ny0090_151bp.filtered_2_bwa.1.fastq.gz','SRS21744249','SRR29539686','SAMN42034480']	2021	2024-06-25T13:52:00.000Z		48.3794 N 31.1656 E	UKR	Europe		sputum	Homo sapiens	3	human																					562	562157636	186761400	PRJNA1074785									tuberculosis: unclassified		Mycobacterium tuberculosis
SAMEA12852155	ERR11244163	WGS	SWISS TROPICAL AND PUBLIC HEALTH INSTITUTE	ERX10652367	Illumina NovaSeq 6000	SINGLE	RANDOM	GENOMIC	ILLUMINA	ERS10459990	ERP135175	['PRJEB50582','ERS10459990','8cc6b8bd-130a-4c76-a0b2-3197bafe5cc6','34306614','ena-RUN-TAB-17-04-2023-19:57:14:164-4424','ERX10652367','ERR11244163','SAMEA12852155','G43200','930268','ena-EXPERIMENT-TAB-17-04-2023-19:57:14:164-4423','ERP135175']	2014	2023-07-27T09:53:00.000Z			GEO	Asia		sputum																								384	384545380	124422686	PRJEB50582									tuberculosis: unclassified		Mycobacterium tuberculosis
SAMN07659576	SRR6045063	WGS	MODMEDMICOXFORD	SRX3192293	Illumina MiSeq	PAIRED	RANDOM	GENOMIC	ILLUMINA	SRS2520983	SRP117784	['SRP117784','MMMOSAM:68d3ca6a-ea2f-42c6-8ae9-b1c2255792b2','7659576','PRJNA401515','SRX3192293','SAMN07659576','SRS2520983','SRR6045063','MMMOSRA:68d3ca6a-ea2f-42c6-8ae9-b1c2255792b2','401515']	2016	2017-10-27T16:30:00.000Z			GBR	Europe	Oxford		Homo sapiens	3	human					S		S					S	S								329	329685321	208296065	PRJNA401515	CRyPTIC_WHO2021_PMC7612554		99.62	1876645	60	lineage4.4.1.1	Sensitive	['tree','tbprofiler','diff','input','Napier_2020','Walker_2022']	tuberculosis: human-adapted	L4.4.1.1	Mycobacterium tuberculosis
SAMEA7156634	['ERR5864214','ERR5864215']	WGS		['ERX5510009','ERX5510010']	Illumina HiSeq 2500	PAIRED		GENOMIC	ILLUMINA	ERS4917097		['ena-RUN-Swiss Tropical and Public Health Institute-03-05-2021-19:33:15:123-679','ERR5864215','ERR5864214','19060412','ena-EXPERIMENT-Swiss Tropical and Public Health Institute-03-05-2021-19:33:15:123-679','SAMEA7156634','ena-STUDY-Swiss Tropical and Public Health Institute-27-07-2020-11:23:30:592-1894','PRJEB39561','ena-EXPERIMENT-Swiss Tropical and Public Health Institute-03-05-2021-19:33:15:123-678','ERX5510010','G03612','ena-RUN-Swiss Tropical and Public Health Institute-03-05-2021-19:33:15:123-678','ERP123095','674180','ERX5510009','SRS8942485','ERS4917097']					GEO	Asia																										609	609609942	292891336	PRJEB39561			99.51	5073793	110	lineage2.2.1	MDR-TB	['tree','diff','input','R-MDR_GEO','tbprofiler']	tuberculosis: unclassified		Mycobacterium tuberculosis
SAMN08143533	SRR6356930	WGS	NIH	SRX3453396	Illumina HiSeq 2500	PAIRED	RANDOM	GENOMIC	ILLUMINA	SRS2742098	SRP126325	['8143533','SRS2742098','421446','SRX3453396','SAMN08143533','PRJNA421446','SRR6356930','bp0','SRP126325','AZE-02-045_8884','TB-CPath-Rosenthal-AZE-02-045_S52_R2_001.fastq.gz']	2016-05	2017-12-07T10:03:00.000Z		40.4093 N 49.8671 E	AZE	Asia	Baku	sputum	Homo sapiens	3	human																					365	365323964	149289371	PRJNA421446								input	tuberculosis: unclassified		Mycobacterium tuberculosis
SAMEA2297100	ERR400529	WGS	UNIVERISTY OF OXFORD	ERX366890	Illumina HiSeq 2000	PAIRED	RANDOM	GENOMIC	ILLUMINA	ERS389487	ERP004535	['ERX366890','ena-STUDY-UNIVERISTY OF OXFORD-06-01-2014-09:52:10:595-284','PRJEB5162','ERS389487','ena-RUN-UNIVERISTY OF OXFORD-06-01-2014-14:22:05:316-224','SAMEA2297100','239974','ena-EXPERIMENT-UNIVERISTY OF OXFORD-06-01-2014-14:22:05:316-224','ERP004535','C00011422','ERR400529','2672210']		2014-03-05T12:32:00.000Z			GBR	Europe	Oxfordshire																									344	344024800	171432043	PRJEB5162			85.16	1294387	29	lineage3	Sensitive	['Menardo_2021','Menardo_2018','diff','Napier_2020','input','tbprofiler','WGS_2007-12_Oxfordshire_GBR']	tuberculosis: human-adapted	L3	Mycobacterium tuberculosis
SAMN14112141	SRR11090450	WGS	SAN RAFFAELE SCIENTIFIC INSTITUTE	SRX7729356	NextSeq 500	PAIRED	RANDOM	GENOMIC	ILLUMINA	SRS6149847	SRP249569	['PRJNA592124','SAMN14112141','SRP249569','MC70','SRS6149847','Lib70','SRR11090450','592124','SRX7729356','602-19_S17_R1_001.fastq.gz','14112141']		2020-02-14T15:43:00.000Z	sepsis		ITA	Europe			Homo sapiens	3	human																					554	554568087	213350423	PRJNA592124									NTM: avium complex		Mycobacterium intracellulare subsp. chimaera
SAMEA2533390	['ERR550685','ERR550684']	WGS		['ERX509754','ERX509753']	Illumina HiSeq 2500	PAIRED		GENOMIC	ILLUMINA	ERS456792		['6688-04_lib1133_hpi_2013-11-11_150bp','ERS456792','PRJEB9680','ERR550684','3793389','287903','ena-STUDY-FZB-22-06-2015-17:16:39:392-292','6688-04','ERR550685','SAMEA2533390','6688-04_lib1133_hpi_2013-12-19_150bp','ERP010814','ERX509753','ERX509754']					UZB	Asia						S	S			R		R					S	R	R				S			727	728559300	420260274	PRJEB9680	CRyPTIC_WHO2021_PMC7612554		99.42	3190748	108	lineage4.2.1	MDR-TB	['input','diff','tree','Walker_2022','tbprofiler','Menardo_2018','Napier_2020']	tuberculosis: human-adapted	L4.2.1	Mycobacterium tuberculosis
SAMEA115740614	ERR13265946	WGS	UNIVERSITY OF OXFORD, NUFFIELD DEPARTMENT OF MEDIC	ERX12636335	Illumina NovaSeq 6000	PAIRED	RANDOM PCR	GENOMIC	ILLUMINA	ERS20250357	ERP161058	['9bf2512de91d','PRJEB76547','b28b5ff0-515d-42d2-bc0f-19e45ec26bb9','ERP161058','41868597','ERS20250357','ERX12636335','1124794','ERR13265946','SAMEA115740614','webin-reads-9bf2512de91d']	2021	2024-08-08T10:41:00.000Z			VNM	Asia																										795	795876606	263265800	PRJEB76547								CRyPTIC_2024	tuberculosis: unclassified		Mycobacterium tuberculosis
SAMN21236354	SRR15723095	WGS	SHANGHI CDC	SRX12018664	Illumina HiSeq 2500	PAIRED	other	GENOMIC	ILLUMINA	SRS10023621	SRP335713	['H1134','SRS10023621','bp0','SRP335713','21236354','h1134','SRX12018664','PRJNA760838','H1134.1.fastq.gz','760838','SRR15723095','SAMN21236354']	2015-01	2021-09-05T09:27:00.000Z			CHN	Asia	Shanghai	sputum	Homo sapiens	3	human																					1081	1081280700	439834773	PRJNA760838			99.52	1596468	52	lineage2.2.1	HR-TB	['input','tree','tbprofiler','diff']	tuberculosis: unclassified		Mycobacterium tuberculosis
SAMEA113577634	ERR11525140	AMPLICON	FZB	ERX10930414	Illumina iSeq 100	PAIRED		GENOMIC	ILLUMINA	ERS15572548	ERP147990	['20753258','ERR11525140','981787','ena-RUN-TAB-07-06-2023-14:20:49:547-56347','35704194','SAMEA113577634','ERP147990','PRJEB62858','ERX10930414','ERS15572548','ena-EXPERIMENT-TAB-07-06-2023-14:20:49:546-56346','c0ee8be9-8905-4005-9669-0fb11b4a38d2']	2020	2023-09-24T21:38:00.000Z			NAM	Africa																										50	50027979	17797494	PRJEB62858									tuberculosis: unclassified		Mycobacterium tuberculosis
SAMEA112803428	ERR11043730	WGS	FZB	ERX10490521	NextSeq 500	PAIRED		GENOMIC	ILLUMINA	ERS14810974	ERP010814	['ena-STUDY-FZB-22-06-2015-17:16:39:392-292','ena-EXPERIMENT-TAB-21-03-2023-10:23:42:821-78405','ERP010814','PRJEB9680','13833-15','SAMEA112803428','ERR11043730','ERX10490521','ERS14810974','287903','ena-RUN-TAB-21-03-2023-10:23:42:821-78406','33855483']		2023-07-20T18:49:00.000Z																														919	919142540	378116533	PRJEB9680			99.36	1726099	57	lineage4.2.2.2	MDR-TB	['diff','tbprofiler','input','tree']	tuberculosis: unclassified		Mycobacterium tuberculosis
SAMN03246662	SRR1723951	WGS	INSTITUTE OF PATHOGEN BIOLOGY, CAMS&PUMC	SRX817206	Illumina HiSeq 2500	SINGLE	RANDOM	GENOMIC	ILLUMINA	SRS797410	SRP051327	['07HR13241','SRP051327','07HR13241 WGS','07HR13241.fastq.bz2','3246662','SRX817206','SRR1723951','SRS797410','SAMN03246662','268900','PRJNA268900']	2007	2015-01-10T08:35:00.000Z			CHN	Asia	Fujian	sputum	Homo sapiens	3	human																					586	586168246	383943103	PRJNA268900								['Napier_2020','input']	tuberculosis: human-adapted	L4.5	Mycobacterium tuberculosis
SAMN14401601	SRR11348137	WGS	UNIVERSITY OF SYDNEY	SRX7950155	HiSeq X Ten	PAIRED	RANDOM	GENOMIC	ILLUMINA	SRS6336825	SRP253266	['613351','bp0','SAMN14401601','SRX7950155','H39','H39_R1.fastq.gz','14401601','SRP253266','SRR11348137','PRJNA613351','SRS6336825']		2020-03-19T01:39:00.000Z		13.0827 N 80.2707 E	IND	Asia	Chennai	sputum	Homo sapiens	3	human																					916	916783800	385062859	PRJNA613351			99.35	1752768	59	lineage1.1.2	Sensitive	['tbprofiler','tree','input','diff']	tuberculosis: unclassified		Mycobacterium tuberculosis
SAMN41416540	SRR29051442	WGS	FIND, THE FOUNDATION FOR INNOVATIVE NEW DIAGNOSTICS	SRX24576285	Illumina HiSeq 2000	PAIRED	RANDOM	GENOMIC	ILLUMINA	SRS21316374	SRP507535	['TB-IS-1026-2112_S8_R1_001.fastq.gz','SAMN41416540','1109295','SRS21316374','SRX24576285','PRJNA1109295','41416540','24146D_A29D1598024F_2112','SRR29051442','SRP507535','24146D_A29D1598024F']	2015	2024-05-16T10:01:00.000Z			VNM	Asia			Homo sapiens	3	human																					346	346457722	156783209	PRJNA1109295								WHO_mutations_2023	tuberculosis: unclassified		Mycobacterium tuberculosis
SAMEA112806332	ERR11082688	WGS	FZB	ERX10530057	NextSeq 500	PAIRED		GENOMIC	ILLUMINA	ERS14813878	ERP010814	['ERX10530057','ena-EXPERIMENT-TAB-22-03-2023-09:49:52:846-113643','ena-STUDY-FZB-22-06-2015-17:16:39:392-292','ena-RUN-TAB-22-03-2023-09:49:52:847-113644','ERS14813878','ERR11082688','33894427','PRJEB9680','SAMEA112806332','287903','ERP010814','8477-98']		2023-07-21T05:51:00.000Z																														900	900040418	421857597	PRJEB9680			99.68	1518632	52	lineage4.7	Sensitive	['input','tree','tbprofiler','diff']	tuberculosis: unclassified		Mycobacterium tuberculosis
SAMEA5569782	ERR3287589	WGS	UNIVERSIDAD PERUANA CAYETANO HEREDIA, PERU	ERX3314098	Illumina HiSeq 4000	PAIRED	RANDOM	GENOMIC	ILLUMINA	ERS3371804	ERP114885	['project.Gates_clinical_isolates_Peru','ERP114885','sample.11615','ERR3287589','ERX3314098','ERS3371804','PRJEB32234','11622067','run.11615','experiment.11615','542465','SAMEA5569782']		2021-11-03T09:39:00.000Z			PER	South America						S				I	R	R	S	S				R		S	S	S	S	S	R	582	582234600	241833278	PRJEB32234	['Walker_2022','CRyPTIC_reuse_table']		99.59	1766500	64	lineage2.2.1	MDR-TB	['CRyPTIC_reuse_table','tbprofiler','diff','CRyPTIC_UPCH','input','tree','Walker_2022']	tuberculosis: unclassified		Mycobacterium tuberculosis
SAMN18146424	SRR13861530	WGS	UNIVERISTY OF ANTWERP	SRX10242612	Illumina HiSeq 2500	PAIRED		GENOMIC	ILLUMINA	SRS8383855	SRP308980	['SPUTUM1500K-FASTA27-MPER1.89-CONTMix1-CPER98.11-SEED132319928','ID132319928','SRX10242612','706121','STUDYSPUTUM1500K-FASTA27-MPER1.89-CONTMix1-CPER98.11-SEED132319928.R1.fastq.gz','SRS8383855','bp0','SAMN18146424','18146424','PRJNA706121','SRR13861530','SRP308980']	2021	2021-03-05T03:50:00.000Z						simulated/in silico																								449	449997600	240164300	PRJNA706121								['denylist','input','laboratory_synthetic']	tuberculosis: human-adapted	L4	Mycobacterium tuberculosis	H37Rv
SAMN09625668	SRR7496486	WGS	UNIVERSITY OF HAWAII AT MANOA	SRX4365983	Illumina MiSeq	PAIRED	RANDOM	GENOMIC	ILLUMINA	SRS3525394	SRP152720	['SAMN09625668','72_06L6898','9625668','480117','SRR7496486','SRX4365983','SRP152720','72_06L6898_L001_R1_001.fastq.gz','SRS3525394','PRJNA480117']	2006	2018-07-08T14:54:00.000Z		21.326958 N 157.861630 W	USA	North America	Hawaii	sputum	Homo sapiens	3	human																					522	522743884	335173460	PRJNA480117			98.76	1021469	59	lineage1.1.1.1	HR-TB	['diff','Napier_2020','tbprofiler','Menardo_2021','input','tree']	tuberculosis: human-adapted	L1.1.1.1	Mycobacterium tuberculosis
SAMN16966078	SRR13180335	WGS	SCIENSANO	SRX9618384	Illumina MiSeq	PAIRED	RANDOM	GENOMIC	ILLUMINA	SRS7820582	SRP295468	['S19BD00393','S19BD00393_1.fastq.gz','SAMN16966078','SRP295468','bp0','SRR13180335','681718','PRJNA681718','SRS7820582','16966078','SRX9618384']	2019	2020-12-02T08:07:00.000Z			BEL	Europe			Homo sapiens	3	human																					1362	1362354810	848377509	PRJNA681718			96.52	1438056	75	lineage4.3.4.2	Sensitive	['tree','diff','tbprofiler','input']	tuberculosis: unclassified		Mycobacterium tuberculosis
SAMN15854069	SRR12476290	AMPLICON	IRCCS SAN RAFFAELE SCIENTIFIC INSTITUTE	SRX8970350	Illumina MiniSeq	PAIRED	PCR	GENOMIC	ILLUMINA	SRS7226024	SRP278074	['15854069','SRS7226024','SRR12476290','103_R1.fastq.gz','SRX8970350','SRP278074','SAMN15854069','Culture_272','657967','103','PRJNA657967']		2020-08-19T11:10:00.000Z			ERI	Africa		sputum	Homo sapiens	3	human																					123	123313280	49922091	PRJNA657967									tuberculosis: unclassified		Mycobacterium tuberculosis
SAMN03648237	SRR2100990	WGS	UNIVERSITY OF OXFORD	SRX1095684	Illumina HiSeq 2500	PAIRED	RANDOM	GENOMIC	ILLUMINA	SRS991399	SRP061066	['SRR2100990','282721','SAMN03648237','93d45964-c430-443e-b2e1-ba41908d8baf_R00000039_v3.bam','C00014941','PRJNA282721','SRS991399','3648237','SRP061066','SRX1095684']		2015-07-23T13:22:00.000Z			GBR	Europe										S		S					S	S								463	463983600	333164983	PRJNA282721	CRyPTIC_WHO2021_PMC7612554		99.15	1763615	39	lineage1.1.2	Sensitive	['tree','Walker_2022','Menardo_2021','Napier_2020','tbprofiler','diff','input','Menardo_2018']	tuberculosis: human-adapted	L1.1.2	Mycobacterium tuberculosis
SAMN31030392	SRR21732552	WGS	MDUPHL	SRX17728264	NextSeq 500	PAIRED	RANDOM	GENOMIC	ILLUMINA	SRS15257728	SRP399923	['SRR21732552','SRX17728264','PRJNA857537','31030392','857537','SAMN31030392','AUSMDU00026842_S34_R1_001.fastq.gz','SRS15257728','SRP399923','AUSMDU00026842']	2019	2022-09-27T23:41:00.000Z			AUS	Oceania	Victoria		Homo sapiens	3	human																					1082	1082235498	459936000	PRJNA857537			99.56	1712154	59	lineage4.1.1.3	Sensitive	['input','tree','tbprofiler','diff']	tuberculosis: unclassified		Mycobacterium tuberculosis
SAMN09828817	SRR10394524	WGS	NATIONAL JEWISH HEALTH	SRX7094853	Illumina MiSeq	PAIRED	RANDOM	GENOMIC	ILLUMINA	SRS5607351	SRP090711	['SRP090711','PRJNA345021','USA_PA_PAT_3','9828817','2015-22-64_S4_L001_R1_001.fastq.gz','SAMN09828817','2015-22-64','SRS5607351','SRR10394524','345021','SRX7094853']	2014	2019-11-05T17:44:00.000Z			USA	North America	PA	bone	Homo sapiens	3	human																					530	530714470	361947526	PRJNA345021									NTM: avium complex		Mycobacterium intracellulare subsp. chimaera
SAMEA8730801	ERR5909158	WGS	IRISH MYCOBACTERIA REFERENCE LABORATORY (IMRL)	ERX5550285	Illumina MiSeq	PAIRED		GENOMIC	ILLUMINA	ERS6415230	ERP125870	['19147184','SAMEA8730801','ERS6415230','ERR5909158','20IE129','ERX5550285','ena-STUDY-Irish Mycobacteria Reference Laboratory (IMRL)-15-12-2020-14:28:26:156-82','ena-EXPERIMENT-Irish Mycobacteria Reference Laboratory (IMRL)-11-05-2021-16:14:36:125-3','ena-RUN-Irish Mycobacteria Reference Laboratory (IMRL)-11-05-2021-16:14:36:125-3','ERP125870','729333','PRJEB42011']	2020	2021-05-21T06:38:00.000Z			IRL	Europe			Homo sapiens	3	human																					269	269297306	157888745	PRJEB42011			99.67	685922	43	lineage4.4.1.1	Sensitive	['tree','diff','input','tbprofiler']	tuberculosis: unclassified		Mycobacterium tuberculosis
SAMN12389193	['SRR9853305','SRR9851542']	AMPLICON		['SRX6606084','SRX6607601']	['Illumina MiSeq','MinION']	['PAIRED','SINGLE']	PCR	GENOMIC	['OXFORD_NANOPORE','ILLUMINA']	SRS5170869		['SRS5170869','HongKong_72','SRR9851542','069_S1_L001_R1_001.fastq.gz','557083','SRP216626','12389193','HKU069','SRR9853305','069.fastq','SRX6607601','SAMN12389193','PRJNA557083','SRX6606084','bp0']				22.2511 N 114.1732 E	HKG	Asia		sputum	Homo sapiens	3	human																					98	99708328	77458617	PRJNA557083									tuberculosis: unclassified		Mycobacterium tuberculosis
SAMN30949628	SRR21690002	WGS	RIVM	SRX17687531	Illumina HiSeq 2500	PAIRED	RANDOM	GENOMIC	ILLUMINA	SRS15218919	SRP399356	['SRR21690002','PRJNA882748','RIVM0944.bam','882748','bp0','SRS15218919','SAMN30949628','30949628','SRX17687531','SRP399356','RIVM0944']	2018	2022-09-23T18:05:00.000Z			NLD	Europe		sputum	Homo sapiens	3	human																					1171	1171829467	282601071	PRJNA882748								input	tuberculosis: unclassified		Mycobacterium tuberculosis
SAMN31673546	SRR22250241	WGS	INSTITUTE OF CLINICAL PATHOLOGY AND MEDICAL RESEARCH	SRX18226677	NextSeq 500	PAIRED	RANDOM	GENOMIC	ILLUMINA	SRS15723025	SRP407089	['SRX18226677','SRR22250241','SRP407089','SRS15723025','SAMN31673546','31673546','899911','19-1773-0151R','19-1773-0151R_1.fastq.gz','bp0','PRJNA899911']	2019	2022-11-09T19:20:00.000Z			AUS	Oceania	NSW		Homo sapiens	3	human																					555	555097974	226970801	PRJNA899911			99.42	1887552	58	lineage2.2.1	Sensitive	['input','tbprofiler','tree','diff']	tuberculosis: unclassified		Mycobacterium tuberculosis
SAMN32709524	['SRR23061465','SRR23061770']	AMPLICON		['SRX19014912','SRX19014796']	Illumina MiSeq	PAIRED	PCR	GENOMIC	ILLUMINA	SRS16434283		['SRP417183','923280','46-2017-04499','Deeplex93','SRS16434283','PRJNA923280','46-2017-04499_S18_L001_R1_001.fastq.gz','SRR23061770','32709524','Deeplex93-250','46-2017-04499_S19_L001_R1_001.fastq.gz','SAMN32709524','SRX19014796','bp0','SRX19014912','SRR23061465']					COM	Africa		skin	Homo sapiens	3	human																					66	67651447	39199447	PRJNA923280									leprosy		Mycobacterium leprae
SAMN34626921	SRR24445232	AMPLICON	HARVARD TH CHAN SCHOOL OF PUBLIC HEALTH	SRX20232481	Illumina MiSeq	PAIRED	PCR	GENOMIC	ILLUMINA	SRS17566827	SRP436110	['PRJNA967652','DNA-230209FOR-306','34626921','30418-RLLgr7gm_S90_L001_R1_001.fastq.gz','SRP436110','SRR24445232','SRX20232481','30418_IgG_RLLgr7gm','bp0','967652','SRS17566827','SAMN34626921']	2019	2023-05-05T11:02:00.000Z			USA	North America	Pittsburg	lung	Macaca fascicularis	3	crab-eating macaque																					16	16626651	12110031	PRJNA967652									tuberculosis: human-adapted	L4	Mycobacterium tuberculosis	Erdman
SAMEA7556047	ERR4822625	WGS	IML GAUTING	ERX4692615	NextSeq 500	PAIRED	RANDOM	GENOMIC	ILLUMINA	ERS5312689	ERP124950	['ERP124950','ERR4822625','ERX4692615','22475401','experiment.26404','773306','ERS5312689','SAMEA7556047','run.26404','project.Cryptic_4th','PRJEB41210','sample.26404']		2021-11-11T03:21:00.000Z										S				S	S	S	S	S				S		S	S	S	S	S	S	954	954781463	460613177	PRJEB41210	CRyPTIC_reuse_table		99.41	1358658	45	lineage4.2.1	Sensitive	['tree','CRyPTIC_reuse_table','input','diff','CRyPTIC_Gauting','tbprofiler']	tuberculosis: unclassified		Mycobacterium tuberculosis
SAMN15718698	SRR12380857	WGS	DIVISION OF GENOMIC MEDICINE AND INNOVATION SUPPORT	SRX8879509	NextSeq 500	SINGLE	RANDOM PCR	GENOMIC	ILLUMINA	SRS7139988	SRP275727	['SAMN15718698','MTBDR18076601_S57_good_1.fastq.gz','SRX8879509','SRS7139988','15718698','bp0','SRP275727','MTBDR18076601','SRR12380857','650561','PRJNA650561']	2019	2020-08-03T23:11:00.000Z		15.87 N 100.99 E	THA	Asia		sputum	Homo sapiens	3	human																					121	121667245	59843099	PRJNA650561									tuberculosis: unclassified		Mycobacterium tuberculosis
SAMEA7561911	ERR4829473	WGS	SAN RAFFAELE SCIENTIFIC INSTITUTE	ERX4699457	NextSeq 500	PAIRED	RANDOM	GENOMIC	ILLUMINA	ERS5318546	ERP124983	['sample.26742','project.Italy','SAMEA7561911','experiment.26742','ERR4829473','773309','ERX4699457','ERP124983','22477480','run.26742','ERS5318546','PRJEB41242']		2021-11-11T07:50:00.000Z			ITA	Europe						S				S	S	S	R					S		S	S	S	S	S	S	296	296290272	132121439	PRJEB41242	['CRyPTIC_reuse_table','Walker_2022']		99.57	1677718	55	lineage4.1.1	Sensitive	['Walker_2022','CRyPTIC_SanRaffaele','input','diff','tbprofiler','CRyPTIC_reuse_table','tree']	tuberculosis: unclassified		Mycobacterium tuberculosis
SAMEA9070922	ERR6362906	WGS	Swiss-TPH	ERX5628129	Illumina NovaSeq 6000	SINGLE	RANDOM	GENOMIC	ILLUMINA	ERS6799228	ERP129488	['ERR6362906','PRJEB45389','ERP129488','737713','ERX5628129','G48135_1','SAMEA9070922','20453888','WGS RR-TB Khayelitsha','ERS6799228']		2021-10-13T19:51:00.000Z			ZAF	Africa																										351	351879859	111988494	PRJEB45389								R-RR_HIVcoinf_ZAF	tuberculosis: unclassified		Mycobacterium tuberculosis
SAMEA11206894	ERR7801263	WGS	UNIVERSITY OF BASEL, SWITZERLAND	ERX7368951	Illumina HiSeq 2500	PAIRED		GENOMIC	ILLUMINA	ERS8856395	ERP134075	['SAMEA11206894','PRJEB49562','ERR7801263','G21787','ena-RUN-TAB-21-12-2021-16:44:10:399-12258','9bc3fa2b-c877-4dc7-b821-d8f2b9e08e1b','794708','ERP134075','24685080','ERX7368951','ERS8856395','ena-EXPERIMENT-TAB-21-12-2021-16:44:10:398-12257']	2015	2022-07-14T07:59:00.000Z			TZA	Africa			Homo sapiens	3	human																					187	187419842	84406484	PRJEB49562			99.38	1540096	31	lineage2.2.1	Sensitive	['tbprofiler','diff','input','tree']	tuberculosis: unclassified		Mycobacterium tuberculosis
SAMEA113538587	ERR11466561	WGS	FZB	ERX10872718	NextSeq 500	PAIRED		GENOMIC	ILLUMINA	ERS15535008	ERP147571	['ERR11466561','ERX10872718','d05d2f15-c027-4055-b906-d9d6d110849e','979605','ERS15535008','BTB-966','SAMEA113538587','35506964','ERP147571','ena-RUN-TAB-22-05-2023-12:53:16:479-8561','ena-EXPERIMENT-TAB-22-05-2023-12:53:16:479-8560','PRJEB62480']		2023-09-17T03:16:00.000Z			BWA	Africa																										713	713262100	320182246	PRJEB62480			91.39	1315380	32	lineage4.3.4.2.1	Sensitive	['tbprofiler','input','diff','Kopanyo']	tuberculosis: unclassified		Mycobacterium tuberculosis
SAMEA7550562	ERR4817200	WGS	PUBLIC HEALTH ENGLAND	ERX4687042	Illumina HiSeq 2500	PAIRED	RANDOM	GENOMIC	ILLUMINA	ERS5307212	ERP124941	['773303','ERP124941','PRJEB41201','ERR4817200','experiment.20020','project.PHE-TB','ERS5307212','run.20020','22469957','SAMEA7550562','ERX4687042','sample.20020']		2021-11-10T17:06:00.000Z			GBR	Europe										S		S						S								74	74301633	33872073	PRJEB41201	Walker_2022		99.7	677933	15	lineage4.6.2.2	Sensitive	['tree','diff','CRyPTIC_PHE','Walker_2022','input','tbprofiler']	tuberculosis: unclassified		Mycobacterium tuberculosis
SAMEA12853664	ERR11243504	WGS	SWISS TROPICAL AND PUBLIC HEALTH INSTITUTE	ERX10651708	Illumina HiSeq 2500	PAIRED	RANDOM	GENOMIC	ILLUMINA	ERS10460735	ERP135175	['ERX10651708','8cc6b8bd-130a-4c76-a0b2-3197bafe5cc6','ERS10460735','G06927','ERR11243504','34307357','PRJEB50582','ena-EXPERIMENT-TAB-17-04-2023-19:50:08:784-4957','930268','ERP135175','SAMEA12853664','ena-RUN-TAB-17-04-2023-19:50:08:785-4958']	2014	2023-07-27T08:46:00.000Z			GEO	Asia		sputum																								341	341985596	155425822	PRJEB50582			99.46	1291282	29	lineage4.8	Sensitive	['tree','input','diff','tbprofiler']	tuberculosis: unclassified		Mycobacterium tuberculosis
SAMN05576878	SRR4033774	WGS	HARVARD MEDICAL SCHOOL	SRX2025097	Illumina HiSeq 2000	PAIRED	RANDOM	GENOMIC	ILLUMINA	SRS1619526	SRP082185	['SRS1619526','323744','SRX2025097','775-LVC4_1.fastq.gz','5576878','SRP082185','SRR4033774','P34-Liver-C4','SAMN05576878','PRJNA323744']	2013-10	2016-08-16T00:48:00.000Z		29.6483 S 30.3318 E	ZAF	Africa	Kwazulu-Natal	necropsy (morgue)	Homo sapiens	3	human																					256	256630900	173932980	PRJNA323744								['denylist','intrapatient_ZAF','Napier_2020','input']	tuberculosis: human-adapted	L2.2.1	Mycobacterium tuberculosis
SAMN06055790	SRR5073889	WGS	UNIVERSITY OF MELBOURNE	SRX2392979	Illumina HiSeq 2500	PAIRED	RANDOM	GENOMIC	ILLUMINA	SRS1834431	SRP094134	['PRJNA355614','355614','SRX2392979','SRS1834431','02MTB0317_S80_L001_1.fastq.gz','bp0','SAMN06055790','HCMC1393','6055790','SRR5073889','SRP094134']	2009-05	2016-12-02T18:56:00.000Z		10.82 N 106.63 E	VNM	Asia	Ho Chi Minh City	sputum	Homo sapiens	3	human																					461	461101348	209225558	PRJNA355614			99.21	1562865	52	lineage1.1.1.1	Sensitive	['tree','input','Napier_2020','Menardo_2021','diff','tbprofiler']	tuberculosis: human-adapted	L1.1.1.1	Mycobacterium tuberculosis
SAMEA11207505	ERR7802080	WGS	UNIVERSITY OF BASEL, SWITZERLAND	ERX7369768	Illumina NovaSeq 6000	SINGLE		GENOMIC	ILLUMINA	ERS8857005	ERP134075	['ERP134075','PRJEB49562','24685690','ERX7369768','ena-EXPERIMENT-TAB-21-12-2021-17:16:01:267-10241','ena-RUN-TAB-21-12-2021-17:16:01:267-10242','ERR7802080','9bc3fa2b-c877-4dc7-b821-d8f2b9e08e1b','SAMEA11207505','ERS8857005','794708','G46902']	2019	2022-07-28T01:08:00.000Z			TZA	Africa			Homo sapiens	3	human																					531	531033861	156043623	PRJEB49562								input	tuberculosis: unclassified		Mycobacterium tuberculosis
SAMN32819585	SRR23179845	WGS	AGRICULTURE AND AGRI-FOOD CANADA	SRX19130215	Illumina NovaSeq 6000	PAIRED	RANDOM	GENOMIC	ILLUMINA	SRS16541765	SRP418573	['AAFC_MAP_#342_2016-03-14_06','SRX19130215','SRR23179845','925907','PRJNA925907','NS.1755.002.IDT_i7_23---IDT_i5_23.342_R1.fastq.gz','SAMN32819585','SRP418573','MAP-342','SRS16541765','32819585']	2021	2023-01-21T17:16:00.000Z			CAN	North America	Ontario	feces	Bos taurus	2	domestic cattle																					711	711771116	235392875	PRJNA925907									NTM: avium complex		Mycobacterium avium subsp. paratuberculosis
SAMN05576798	SRR4033794	WGS	HARVARD MEDICAL SCHOOL	SRX2025117	Illumina HiSeq 2000	PAIRED	RANDOM	GENOMIC	ILLUMINA	SRS1619546	SRP082185	['SRX2025117','775-L2A2_2.fastq.gz','5576798','SRS1619546','SRR4033794','323744','PRJNA323744','P34-Lung2-A2','SAMN05576798','SRP082185']	2013-10	2016-08-16T00:51:00.000Z		29.6483 S 30.3318 E	ZAF	Africa	Kwazulu-Natal	lung	Homo sapiens	3	human																					349	349004288	247393652	PRJNA323744								['Napier_2020','denylist','intrapatient_ZAF','input']	tuberculosis: human-adapted	L2.2.1	Mycobacterium tuberculosis
SAMEA13321294	ERR9286107	WGS	FZB	ERX8828220	NextSeq 500	PAIRED		GENOMIC	ILLUMINA	ERS10924029	ERP135372	['PRJEB50767','PN45','822241','ERX8828220','2cd0bdb6-32c5-4af0-bebb-b7a34ee46296','ERP135372','SAMEA13321294','ERR9286107','ena-EXPERIMENT-TAB-15-03-2022-16:45:22:132-9954','ERS10924029','ena-RUN-TAB-15-03-2022-16:45:22:132-9955','27175027']		2022-05-20T07:48:00.000Z			KEN	Africa	Nairobi																									1513	1513004496	614583663	PRJEB50767			99.29	1744026	60	lineage3	Sensitive	['diff','WGS_KEN','input','tbprofiler','tree']	tuberculosis: unclassified		Mycobacterium tuberculosis
SAMEA3715408	ERR1367671	WGS	UNIVERSITY OF BASEL	ERX1438797	Illumina HiSeq 2500	PAIRED	RANDOM	GENOMIC	ILLUMINA	ERS1022557	ERP013625	['G01148','ena-STUDY-UNIVERSITY OF BASEL-16-12-2015-15:48:55:084-10','ena-RUN-UNIVERSITY OF BASEL-20-04-2016-21:02:08:676-62','ERX1438797','ERP013625','ERS1022557','319350','PRJEB12179','ERR1367671','4887324','SAMEA3715408','ena-EXPERIMENT-UNIVERSITY OF BASEL-20-04-2016-21:02:08:676-62']		2016-04-23T09:19:00.000Z			CHE	Europe																										825	825271936	428386560	PRJEB12179			99.75	1522961	70	lineage4.3.4.2	Sensitive	['input','Menardo_2021','diff','Menardo_2018','tree','tbprofiler','clusters_CHE']	tuberculosis: human-adapted	L4	Mycobacterium tuberculosis
SAMEA112803670	ERR11043984	WGS	FZB	ERX10490775	NextSeq 500	PAIRED		GENOMIC	ILLUMINA	ERS14811216	ERP010814	['SAMEA112803670','ena-RUN-TAB-21-03-2023-10:23:42:933-78914','18001719','ERR11043984','33855725','PRJEB9680','ERP010814','ERX10490775','ena-EXPERIMENT-TAB-21-03-2023-10:23:42:933-78913','287903','ERS14811216','ena-STUDY-FZB-22-06-2015-17:16:39:392-292']		2023-07-21T01:57:00.000Z																														720	720925718	291827775	PRJEB9680			99.55	1746720	59	lineage2.2.1	MDR-TB	['diff','input','tree','tbprofiler']	tuberculosis: unclassified		Mycobacterium tuberculosis
SAMN37458145	SRR26111905	WGS	WADSWORTH CENTER	SRX21826323	NextSeq 550	PAIRED	RANDOM	GENOMIC	ILLUMINA	SRS18925931	SRP338930	['SRR26111905','SRX21826323','SRS18925931','IDR2300002989','IDR2300002989-01-01.R1.fastq.gz','IDR2300002989-01-01','766641','SRP338930','SAMN37458145','PRJNA766641','37458145']	2023	2023-09-19T16:18:00.000Z			USA	North America	New York state	sputum	Homo sapiens	3	human																					495	495073457	220443216	PRJNA766641									tuberculosis: unclassified		Mycobacterium tuberculosis
SAMN13813800	SRR10868979	WGS	UCT	SRX7539330	Illumina HiSeq 2500	PAIRED	RANDOM	GENOMIC	ILLUMINA	SRS5977906	SRP241186	['SRX7539330','13813800','bp0','SRS5977906','C397_R1_001.fastq.gz','85','C397','SRR10868979','SAMN13813800','SRP241186','600338','PRJNA600338']	2019	2020-01-10T13:25:00.000Z		33.9249 S 18.4241 E	ZAF	Africa		sputum	Homo sapiens	3	human																					236	236715430	158260219	PRJNA600338			99.77	488827	28	lineage4.3.2	HR-TB	['input','Menardo_2021','tree','tbprofiler','diff']	tuberculosis: human-adapted	L4	Mycobacterium tuberculosis
SAMN02934339	SRR1524046	ChIP-Seq	ISB	SRX660811	Illumina Genome Analyzer IIx	SINGLE	ChIP	GENOMIC	ILLUMINA	SRS665796	SRP044777	['PRJNA255984','Rv3417c_B371','Chipseq_Rv3417c_B371','255984','SRS665796','SRP044777','SRR1524046','2934339','SAMN02934339','50_6_6364YAAXX_121311_ChIP_371_MTB_Rv3417c_TETR_Genome_sorted.bam','SRX660811']	2014	2014-08-06T20:42:00.000Z		47.6097 N 122.3331 W	USA	North America	Washington,Seattle		Homo sapiens	3	human																					1322	1322841080	522622442	PRJNA255984									tuberculosis: human-adapted	L4	Mycobacterium tuberculosis	H37Rv
SAMEA115745696	ERR13284487	WGS	UNIVERSITY OF OXFORD, NUFFIELD DEPARTMENT OF MEDIC	ERX12654913	NextSeq 500	PAIRED	RANDOM PCR	GENOMIC	ILLUMINA	ERS20255580	ERP161058	['520eda17cdf5','ERP161058','webin-reads-520eda17cdf5','ERS20255580','ERR13284487','PRJEB76547','41889316','1124794','ERX12654913','SAMEA115745696','b28b5ff0-515d-42d2-bc0f-19e45ec26bb9']	2020	2024-08-11T02:33:00.000Z			DEU	Europe																										948	948816588	425598798	PRJEB76547								CRyPTIC_2024	tuberculosis: unclassified		Mycobacterium tuberculosis
SAMEA1397489	ERR2515004	WGS	PHE	ERX2534214	Illumina HiSeq 2500	PAIRED	RANDOM	GENOMIC	ILLUMINA	ERS2399594	ERP107961	['sample.7199','ERS2399594','SAMEA1397489','ERP107961','experiment.7199','PRJEB25991','ERX2534214','10124131','ERR2515004','project.First_10k_genomes_study_set_4','run.7199','493034']		2021-10-23T18:08:00.000Z			GBR	Europe	England									S		S					S	S								411	411806898	193320205	PRJEB25991	Walker_2022		99.61	1886013	64	lineage3.1.2.1	Other	['Napier_2020','tree','tbprofiler','input','Walker_2022','diff','CRyPTIC_PHE']	tuberculosis: human-adapted	L3.1.2.1	Mycobacterium tuberculosis
SAMN03225328	SRR1735652	WGS	UNIVERSITY OF OXFORD	SRX824718	Illumina MiSeq	PAIRED	RANDOM	GENOMIC	ILLUMINA	SRS804327	SRP051584	['268101','G85485','SAMN03225328','SRS804327','SRP051584','SRR1735652','PRJNA268101','3225328','C00024557_R00000039.bam','C00024557','SRX824718']	2013	2015-02-10T17:40:00.000Z			GBR	Europe	Oxford	sputum	Homo sapiens	3	human																					295	295678536	185459636	PRJNA268101									NTM: avium complex		Mycobacterium intracellulare
SAMEA5366606	ERR3170433	WGS	FZB	ERX3198379	NextSeq 500	PAIRED		GENOMIC	ILLUMINA	ERS3173212	ERP109304	['1474-02','ERP109304','10994284','PRJEB27244','ERR3170433','ERX3198379','SAMEA5366606','523751','ena-RUN-FZB-21-02-2019-15:03:02:879-37','ena-EXPERIMENT-FZB-21-02-2019-15:03:02:879-37','ERS3173212','ena-STUDY-FZB-11-06-2018-15:37:51:194-506']		2019-02-26T13:58:00.000Z			GHA	Africa																										945	945293319	411188777	PRJEB27244			99.14	1523628	51	lineage6.3.2	Sensitive	['diff','Coscolla_2021','input','Napier_2020','africanum_GHA','tbprofiler','tree']	tuberculosis: human-adapted	L6.3.2	Mycobacterium africanum
SAMEA5542030	ERR3256121	WGS	LSHTM	ERX3282890	Illumina MiSeq	PAIRED	PCR	GENOMIC	ILLUMINA	ERS3344089	ERP114520	['ERS3344089','556171','12343401','ena-RUN-LSHTM-29-03-2019-14:35:33:801-13','PRJEB31905','ena-STUDY-LSHTM-28-03-2019-12:03:37:355-131','mtb_drs2_PHL-D2012-0006_S5','ERR3256121','ERP114520','SAMEA5542030','ERX3282890','ena-EXPERIMENT-LSHTM-29-03-2019-14:35:33:801-13']		2019-07-23T13:51:00.000Z			PHL	Asia																										460	460114152	270672932	PRJEB31905			99.45	1225473	82	lineage1.2.1.2.1	Sensitive	['input','Menardo_2021','diff','tree','tbprofiler','Napier_2020']	tuberculosis: human-adapted	L2.2.1	Mycobacterium tuberculosis
SAMEA115743932	ERR13267738	WGS	UNIVERSITY OF OXFORD, NUFFIELD DEPARTMENT OF MEDIC	ERX12638164	NextSeq 500	PAIRED	RANDOM PCR	GENOMIC	ILLUMINA	ERS20253816	ERP161058	['ERX12638164','1124794','a1aadc0fd646','ERR13267738','b28b5ff0-515d-42d2-bc0f-19e45ec26bb9','webin-reads-a1aadc0fd646','ERP161058','SAMEA115743932','ERS20253816','PRJEB76547','41869962']	2020	2024-08-25T01:27:00.000Z			DEU	Europe																										847	847901461	368545468	PRJEB76547								CRyPTIC_2024	tuberculosis: unclassified		Mycobacterium tuberculosis
SAMEA5542052	ERR3256143	WGS	LSHTM	ERX3282912	Illumina MiSeq	PAIRED	PCR	GENOMIC	ILLUMINA	ERS3344111	ERP114520	['ena-RUN-LSHTM-29-03-2019-14:35:33:802-35','556171','ERP114520','ena-EXPERIMENT-LSHTM-29-03-2019-14:35:33:802-35','ERR3256143','PRJEB31905','ena-STUDY-LSHTM-28-03-2019-12:03:37:355-131','SAMEA5542052','12343423','ERS3344111','mtb_drs2_PHL-D2012-0125_S24','ERX3282912']		2019-07-23T13:57:00.000Z			PHL	Asia																										791	791309741	465076553	PRJEB31905			99.5	1617860	107	lineage1.2.1.2.1	MDR-TB	['input','tbprofiler','diff','tree','Napier_2020','Menardo_2021']	tuberculosis: human-adapted	L2.2.1	Mycobacterium tuberculosis
SAMN30948916	SRR21689928	WGS	RIVM	SRX17687605	Illumina NovaSeq 6000	PAIRED	RANDOM	GENOMIC	ILLUMINA	SRS15218993	SRP399356	['SAMN30948916','RIVM0232','30948916','PRJNA882748','SRS15218993','882748','RIVM0232.bam','SRR21689928','SRX17687605','bp0','SRP399356']	2019	2022-09-23T18:05:00.000Z			NLD	Europe		sputum	Homo sapiens	3	human																					1067	1067925198	84318344	PRJNA882748								input	tuberculosis: unclassified		Mycobacterium tuberculosis
SAMEA923254	ERR037967	WGS	SC	ERX015167	Illumina HiSeq 2000	PAIRED	RANDOM	GENOMIC	ILLUMINA	ERS023642	ERP000259	['631906','SC_EXP_6077_2#8','203896','Mycobacterium avium subspecies paratuberculosis diversity-sc-2010-07-05','MAPMRI091-sc-2011-02-23-1081526','PRJEB2204','ERS023642','ERX015167','ERP000259','ERR037967','SAMEA923254','SC_RUN_6077_2#8']		2014-08-31T22:31:00.000Z			GRC	Europe			Capra hircus	3	domestic goat																					1248	1248013950	765001651	PRJEB2204									NTM: avium complex		Mycobacterium avium subsp. paratuberculosis
SAMN19657984	SRR14782510	WGS	SIMON FRASER UNIVERSITY	SRX11115949	NextSeq 500	PAIRED	RANDOM	GENOMIC	ILLUMINA	SRS9179935	SRP323639	['19657984','SRR14782510','SRS9179935','TB-111-6049-18_S10','PRJNA736718','bp0','SAMN19657984','TB-111-6049-18_S10_1.fastq.gz','736718','SRP323639','SRX11115949']	2018	2021-06-12T00:01:00.000Z		47.03278 N 28.89972 E	MDA	Europe			Homo sapiens	3	human																					747	747476576	308109471	PRJNA736718								input	tuberculosis: unclassified		Mycobacterium tuberculosis
SAMEA9976897	ERR6866200	WGS	IMPERIAL COLLEGE LONDON	ERX6489628	Illumina HiSeq 2000	PAIRED	RANDOM	GENOMIC	ILLUMINA	ERS7655176	ERP123401	['ERP123401','LI2027709_raw_wgs_R1R2','PRJEB39837','ERX6489628','666870','SAMEA9976897','LI2027709_raw_wgs','LI2027709','ERR6866200','ena-STUDY-IMPERIAL COLLEGE LONDON-12-08-2020-14:44:57:582-2394','22011698','ERS7655176']	2009	2021-10-15T13:53:00.000Z			PER	South America	Lima		Homo sapiens	3	human																					335	335496330	146703041	PRJEB39837								['standford','input']	tuberculosis: unclassified		Mycobacterium tuberculosis
SAMEA13321188	ERR9285995	WGS	FZB	ERX8828108	NextSeq 500	PAIRED		GENOMIC	ILLUMINA	ERS10923923	ERP135372	['ena-RUN-TAB-15-03-2022-16:45:22:039-9731','ERP135372','ena-EXPERIMENT-TAB-15-03-2022-16:45:22:039-9730','ERX8828108','ERR9285995','ERS10923923','PN110','27174921','822241','2cd0bdb6-32c5-4af0-bebb-b7a34ee46296','SAMEA13321188','PRJEB50767']		2022-05-20T07:46:00.000Z			KEN	Africa	Nairobi																									842	842703700	370846113	PRJEB50767			99.64	1597262	55	lineage4.6.5	Other	['tree','WGS_KEN','input','tbprofiler','diff']	tuberculosis: unclassified		Mycobacterium tuberculosis
SAMN31031494	SRR21732853	WGS	MDUPHL	SRX17728731	NextSeq 500	PAIRED	RANDOM	GENOMIC	ILLUMINA	SRS15258189	SRP399923	['SRR21732853','AUSMDU00045793','31031494','SRS15258189','857537','SRX17728731','SRP399923','AUSMDU00045793_S93_R1_001.fastq.gz','SAMN31031494','PRJNA857537']	2020	2022-09-28T00:54:00.000Z			AUS	Oceania	Victoria		Homo sapiens	3	human																					529	529647622	221731601	PRJNA857537			99.53	1667218	57	lineage3	Other	['diff','input','tree','tbprofiler']	tuberculosis: unclassified		Mycobacterium tuberculosis
SAMEA13294557	ERR9121266	WGS	UNIVERSITY OF OXFORD, NUFFIELD DEPARTMENT OF MEDIC	ERX8663263	Illumina MiSeq	PAIRED	RANDOM	GENOMIC	ILLUMINA	ERS10897483	ERP136048	['30300195','project.SeqTreat_Valencia1','run.1466.1.f7d377b5849c2a518b4c884c2c731817','862826','sample.1466.27c6bf9d','ERS10897483','experiment.1466.afd679cd','SAMEA13294557','ERP136048','ERX8663263','ERR9121266','PRJEB51415']		2024-08-10T05:37:00.000Z			ESP	Europe	Valencia																									438	438482870	224024012	PRJEB51415								CRyPTIC_SeqTreat_Valencia	tuberculosis: unclassified		Mycobacterium tuberculosis
SAMEA112801890	ERR11068088	WGS	FZB	ERX10515018	NextSeq 2000	PAIRED		GENOMIC	ILLUMINA	ERS14809436	ERP010814	['22002784','ena-RUN-TAB-21-03-2023-12:28:22:608-126658','ERX10515018','ERS14809436','ERR11068088','ERP010814','PRJEB9680','ena-EXPERIMENT-TAB-21-03-2023-12:28:22:608-126657','SAMEA112801890','33853946','287903','ena-STUDY-FZB-22-06-2015-17:16:39:392-292']		2023-07-21T02:02:00.000Z																														449	449840265	155452144	PRJEB9680			99.3	1719364	57	lineage4.2.1	Sensitive	['tbprofiler','input','tree','diff']	tuberculosis: unclassified		Mycobacterium tuberculosis
SAMN32818965	SRR23174214	WGS	AGRIFOOD AND BIOSCIENCES INSTITUTE	SRX19124469	Illumina HiSeq X	PAIRED	PCR	GENOMIC	ILLUMINA	SRS16523743	SRP418517	['bp0','SRX19124469','SRP418517','TVR240','925930','BTB_TVR_240_Bad_2008_6.263_NI_1.fastq.gz','SAMN32818965','PRJNA925930','SRS16523743','32818965','SRR23174214','BTB_TVR_240']	2008	2023-01-20T19:00:00.000Z			GBR	Europe			Meles meles	1	badger																					467	467416302	286349023	PRJNA925930			99.24	1262217	56	La1.8.1	Other	['input','tbprofiler','diff','tree']	tuberculosis: animal-adapted	La1	Mycobacterium bovis
SAMEA104326185	ERR2145509	WGS	LSHTM	ERX2202042	Illumina HiSeq 2000	PAIRED		GENOMIC	ILLUMINA	ERS1951163	ERP012255	['ERS1951163','ena-EXPERIMENT-LSHTM-30-09-2017-12:09:51:258-25','ena-RUN-LSHTM-30-09-2017-12:09:51:259-25','314057','PRJEB10950','SAMEA104326185','7726797','ERR2145509','ERP012255','ena-STUDY-LSHTM-24-09-2015-16:14:02:946-458','MTB_Saudi__1891_MTB-Pool59_3499__L3_AGCAGGAA_L003','ERX2202042']		2017-10-07T11:05:00.000Z														S		S						S	S							636	636077600	453534399	PRJEB10950	Coll_2018							['input','Menardo_2021','Coll_2018']	tuberculosis: human-adapted	L4	Mycobacterium tuberculosis
SAMEA2534228	ERR551836	WGS	FZB	ERX510905	Illumina HiSeq 2500	PAIRED		GENOMIC	ILLUMINA	ERS457630	ERP010814	['10396-11','3793846','ena-STUDY-FZB-22-06-2015-17:16:39:392-292','10396-11_genoscreen_genoscreen_2013-03-28_101bp','ERR551836','287903','ERS457630','ERX510905','SAMEA2534228','PRJEB9680','ERP010814']		2015-06-25T08:18:00.000Z			DEU	Europe										S		S					S	S	S							900	900770924	622209062	PRJEB9680	CRyPTIC_WHO2021_PMC7612554		99.61	1372710	31	lineage4.6.2.2	Sensitive	['diff','Napier_2020','tbprofiler','Menardo_2018','Walker_2022','input','tree','Menardo_2021']	tuberculosis: human-adapted	L4.6.2.2	Mycobacterium tuberculosis
SAMEA7549324	ERR4815963	WGS	PUBLIC HEALTH ENGLAND	ERX4685805	Illumina HiSeq 2500	PAIRED	RANDOM	GENOMIC	ILLUMINA	ERS5305975	ERP124941	['ERR4815963','22468720','ERX4685805','ERS5305975','project.PHE-TB','sample.18783','773303','PRJEB41201','experiment.18783','run.18783','ERP124941','SAMEA7549324']		2021-11-10T15:01:00.000Z			GBR	Europe																										312	312308745	134138652	PRJEB41201			98.01	2811535	60	lineage4.2.1	Sensitive	['diff','CRyPTIC_PHE','tbprofiler','tree','input']	tuberculosis: unclassified		Mycobacterium tuberculosis
SAMEA104447057	ERR2229609	WGS	STATENS SERUM INSTITUT	ERX2282948	NextSeq 500	PAIRED	RANDOM	GENOMIC	ILLUMINA	ERS2064999	ERP022352	['ERX2282948','8234664','ERS2064999','PRJEB20214','SAMEA104447057','ERP022352','ena-RUN-STATENS SERUM INSTITUT-21-12-2017-12:46:39:846-822','DKC2-0700','ena-EXPERIMENT-STATENS SERUM INSTITUT-21-12-2017-12:46:39:846-822','388615','ERR2229609','ena-STUDY-STATENS SERUM INSTITUT-03-04-2017-09:47:03:433-394']	2001	2017-12-22T16:09:00.000Z			DNK	Europe		gastric lavage	Homo sapiens	3	human																					205	205169366	100795895	PRJEB20214			98.28	794860	22	lineage4.8	Sensitive	['Napier_2020','input','tbprofiler','outbreak_1112-15_DNK','diff']	tuberculosis: human-adapted	L4.8	Mycobacterium tuberculosis
SAMN14344215	SRR11564676	AMPLICON	RUTGERS UNIVERSITY NEWARK	SRX8134119	Illumina MiSeq	PAIRED	PCR	GENOMIC	ILLUMINA	SRS6497559	SRP256991	['SRS6497559','PRJNA608715','2492-DA-1017_S155_L001_R1_001.fastq','SRR11564676','2492-DA-1017','SAMN14344215','14344215','608715','SRX8134119','SRP256991']		2020-04-17T19:28:00.000Z			GHA	Africa		sputum	Homo sapiens	3	human																					22	22737882	9119034	PRJNA608715									tuberculosis: unclassified		Mycobacterium tuberculosis
SAMEA6456304	ERR3806618	WGS	INSTITUTE OF TROPICAL MEDICINE	ERX3808362	Illumina HiSeq 2500	PAIRED	RANDOM	GENOMIC	ILLUMINA	ERS4221818	ERP119211	['ERR3806618','ERP119211','webin-reads-E14-23782','ERS4221818','E14-23782','13850538','ERX3808362','PRJEB36076','ena-STUDY-Institute of tropical medicine-08-01-2020-09:16:49:129-1770','SAMEA6456304','600196']	2014	2020-01-19T11:15:00.000Z			GMB	Africa		sputum	Homo sapiens	3	human																					538	538737757	330062181	PRJEB36076								input	tuberculosis: human-adapted		Mycobacterium africanum
SAMN41416823	SRR29051038	WGS	FIND, THE FOUNDATION FOR INNOVATIVE NEW DIAGNOSTICS	SRX24576095	Illumina HiSeq 2000	PAIRED	RANDOM	GENOMIC	ILLUMINA	SRS21316184	SRP507535	['1109295','SRS21316184','456AC9_0C89F07DC561_121705','456AC9_0C89F07DC561','SAMN41416823','SRP507535','PRJNA1109295','SRX24576095','41416823','TB-IS-1051-121705H_S7_R1_001.fastq.gz','SRR29051038']	2012	2024-05-16T10:27:00.000Z			BRA	South America			Homo sapiens	3	human																					373	373863014	168069264	PRJNA1109295								WHO_mutations_2023	tuberculosis: unclassified		Mycobacterium tuberculosis
SAMEA1707841	ERR230095	WGS	SC	ERX204646	Illumina HiSeq 2000	PAIRED	RANDOM	GENOMIC	ILLUMINA	ERS180035	ERP000276	['ERS180035','ERP000276','SC_EXP_8939_5#78','SC_RUN_8939_5#78','ERR230095','PRJEB2221','1922600','ERX204646','S00009516-sc-2012-10-08T11:25:22Z-1493334','203976','Mycobacterium tuberculosis pilot-sc-2010-07-26','SAMEA1707841']		2013-02-19T03:16:00.000Z																														322	322195800	147396249	PRJEB2221			99.43	2989550	64	lineage4.1.2	Other	['tree','input','tbprofiler','diff']	tuberculosis: unclassified		Mycobacterium tuberculosis
SAMN34030676	SRR24083730	WGS	HARVARD SCHOOL OF PUBLIC HEALTH	SRX19884552	Illumina NovaSeq 6000	PAIRED	RANDOM	GENOMIC	ILLUMINA	SRS17238790	SRP431112	['SRP431112','SRX19884552','SRR24083730','950969','bp0','VCI_261','34030676','VCI_261_1_S186_R1_001.fastq.gz','SAMN34030676','PRJNA950969','SRS17238790']		2023-04-05T17:10:00.000Z			VNM	Asia	Ho Chi Minh City		Homo sapiens	3	human																					0	0	154316293	PRJNA950969			99.47	1600841	53	lineage2.2.2;lineage2.2.1	Sensitive	['tree','diff','tbprofiler','input']	tuberculosis: unclassified		Mycobacterium tuberculosis
SAMEA12853682	ERR11244887	WGS	SWISS TROPICAL AND PUBLIC HEALTH INSTITUTE	ERX10653091	Illumina NovaSeq 6000	SINGLE	RANDOM	GENOMIC	ILLUMINA	ERS10460745	ERP135175	['ERR11244887','ena-RUN-TAB-17-04-2023-19:57:14:395-5872','ERX10653091','SAMEA12853682','ERS10460745','8cc6b8bd-130a-4c76-a0b2-3197bafe5cc6','34307367','ERP135175','930268','G43457','ena-EXPERIMENT-TAB-17-04-2023-19:57:14:395-5871','PRJEB50582']	2015	2023-07-27T09:56:00.000Z			GEO	Asia		sputum																								418	418606014	140160814	PRJEB50582									tuberculosis: unclassified		Mycobacterium tuberculosis
SAMEA114443469	ERR13249484	WGS	SEOUL NATIONAL UNIVERSITY	ERX12620135	Illumina MiSeq	PAIRED	RANDOM	GENOMIC	ILLUMINA	ERS16431253	ERP151439	['c7f31963-9edb-49ef-a000-987e031fb6cb','GReAT_JP_368','ERS16431253','ERP151439','PRJEB66375','SAMEA114443469','41815656','ERR13249484','1022751','ERX12620135','webin-reads-GReAT_JP_368']	2007	2024-08-10T09:48:00.000Z			JPN	Asia		sputum	Homo sapiens	3	human																					437	437952326	273595297	PRJEB66375									tuberculosis: unclassified		Mycobacterium tuberculosis
SAMEA2235019	ERR439954	WGS	SC	ERX406617	Illumina HiSeq 2000	PAIRED	RANDOM	GENOMIC	ILLUMINA	ERS364301	ERP004216	['SC_EXP_11791_4#26','ERP004216','2670179','SC_RUN_11791_4#26','Genomics_of_Mycobacterium_africanum_on_the_global_and_local_scale-sc-2013-10-29T16:00:38Z-2837','239555','ERR439954','SAMEA2235019','ITM_060822-sc-2013-10-31T15:21:43Z-1738421','ERX406617','PRJEB4884','ERS364301']		2014-05-12T06:40:00.000Z			BEN	Africa																										372	372024400	183404148	PRJEB4884			99.28	1608618	37	lineage6.2.1	Sensitive	['Menardo_2018','diff','Coscolla_2021','tree','input','tbprofiler']	tuberculosis: human-adapted	L6.2.1	Mycobacterium africanum
SAMEA8994161	ERR6358862	WGS	INSTITUTE OF TROPICAL MEDICINE	ERX5990396	Illumina HiSeq 2500	PAIRED	RANDOM	GENOMIC	ILLUMINA	ERS6676854	ERP127219	['ena-EXPERIMENT-Institute of tropical medicine-25-07-2021-13:14:35:854-158','PRJEB43270','20452274','1993-09042','ena-STUDY-Institute of tropical medicine-23-02-2021-16:38:38:170-1064','SAMEA8994161','ERX5990396','ena-RUN-Institute of tropical medicine-25-07-2021-13:14:35:854-158','ERS6676854','725756','ERP127219','ERR6358862']	1993	2021-09-30T23:33:00.000Z			RWA	Africa		sputum	Homo sapiens	3	human																					1601	1601917902	755395954	PRJEB43270			99.68	1480916	51	lineage4.6.1.2	MDR-TB	['input','tree','diff','tbprofiler']	tuberculosis: unclassified		Mycobacterium tuberculosis
SAMN07340004	SRR5817708	WGS	USDA-NVSL-DBL	SRX2995974	Illumina MiSeq	PAIRED	RANDOM	GENOMIC	ILLUMINA	SRS2347230	SRP053287	['7340004','251692','04-24MIDNRdeerMontm','CORONAVIRIDAE','SRX2995974','04-24MIDNRdeerMontm_S7_L001_R2_001.fastq.gz','SRR5817708','SAMN07340004','SRP053287','PRJNA251692','SRS2347230']		2017-07-11T13:57:00.000Z			USA	North America	MIchigan			3	deer																					415	415296100	256000989	PRJNA251692								input	tuberculosis: animal-adapted	La1	Mycobacterium bovis
SAMN18700347	SRR14211509	WGS	SICHUAN UNIVERSITY	SRX10578140	Illumina HiSeq 2000	PAIRED	RANDOM	GENOMIC	ILLUMINA	SRS8682676	SRP314417	['SRP314417','SRR14211509','18700347','721130','SAMN18700347','SRS8682676','LD18189','BKDL190824176-1a-A11_L1_1_clean.fq.gz','bp0','PRJNA721130','SRX10578140']	2018	2021-04-12T06:40:00.000Z		25.43 N 106.43 E	CHN	Asia	Guizhou	sputum	Homo sapiens	3	human																					1362	1362052673	468820960	PRJNA721130									tuberculosis: unclassified		Mycobacterium tuberculosis
SAMEA12854873	ERR11245862	WGS	SWISS TROPICAL AND PUBLIC HEALTH INSTITUTE	ERX10654066	Illumina NovaSeq 6000	SINGLE	RANDOM	GENOMIC	ILLUMINA	ERS10461761	ERP135175	['34308440','930268','ERR11245862','ERP135175','ena-EXPERIMENT-TAB-17-04-2023-19:57:14:763-7821','8cc6b8bd-130a-4c76-a0b2-3197bafe5cc6','ena-RUN-TAB-17-04-2023-19:57:14:763-7822','PRJEB50582','SAMEA12854873','ERS10461761','ERX10654066','G44189']	2015	2023-07-27T11:28:00.000Z			GEO	Asia		sputum																								397	397215426	133932043	PRJEB50582									tuberculosis: unclassified		Mycobacterium tuberculosis
SAMEA2710751	ERR718257	WGS	SC	ERX662179	Illumina HiSeq 2000	PAIRED	RANDOM	GENOMIC	ILLUMINA	ERS531708	ERP006738	['ERR718257','272028','ERS531708','SC_EXP_14448_5#67','ERP006738','SAMEA2710751','8896-sc-2107342','PRJEB7056','ERX662179','The_interaction_between_the_host_and_pathogen_genetics_in_susceptibility_to_pulmonary_tuberculosis-sc-3274','3310149','SC_RUN_14448_5#67']	2003	2015-02-10T21:06:00.000Z			THA	Asia																										439	439665800	212802022	PRJEB7056			99.57	1623321	37	lineage1.2.1.2.1	Other	['input','diff','tree','tbprofiler','Menardo_2021','Napier_2020']	tuberculosis: human-adapted	L2.2.1	Mycobacterium tuberculosis
SAMD00029580	DRR034535	WGS	NCGM	DRX031168	Illumina MiSeq	PAIRED	RANDOM	GENOMIC	ILLUMINA	DRS043748	DRP003615	['DRP003615','6846269','SAMD00029580','DRS043748','DRR034535','384863','DRX031168','PRJDB3875']	2008	2017-04-28T17:32:00.000Z		36.6 N 139.9 E	JPN	Asia	Tochigi	sputum	Homo sapiens	3	human																					437	437028460	277324449	PRJDB3875			99.07	931952	45	lineage2.2.1	Sensitive	['tree','input','diff','tbprofiler']	tuberculosis: unclassified		Mycobacterium tuberculosis
SAMEA114443094	ERR13245549	WGS	SEOUL NATIONAL UNIVERSITY	ERX12616206	Illumina MiSeq	PAIRED	RANDOM	GENOMIC	ILLUMINA	ERS16430878	ERP151439	['ERS16430878','SAMEA114443094','1022751','ERX12616206','c7f31963-9edb-49ef-a000-987e031fb6cb','41772990','GReAT_KR_463','PRJEB66375','webin-reads-GReAT_KR_463','ERP151439','ERR13245549']	2018	2024-07-24T07:16:00.000Z			KOR	Asia		sputum	Homo sapiens	3	human																					1242	1242281365	756368183	PRJEB66375									tuberculosis: unclassified		Mycobacterium tuberculosis
SAMN30543571	SRR21277477	WGS	SCHOOL OF PUBLIC HEALTH, FUDAN UNIVERSITY	SRX17286693	Illumina HiSeq 2500	PAIRED	RANDOM	GENOMIC	ILLUMINA	SRS14851373	SRP394436	['30543571','SRR21277477','J11_R1.fastq.gz','SRX17286693','SRS14851373','SRP394436','874331','PRJNA874331','J11','SAMN30543571','bp0']	2015	2022-08-28T01:05:00.000Z			CHN	Asia	Eastern China		Homo sapiens	3	human																					1237	1237248900	505473372	PRJNA874331			99.52	1854893	63	lineage2.2.1.1	Sensitive	['tbprofiler','diff','tree','input']	tuberculosis: unclassified		Mycobacterium tuberculosis
SAMN05577515	SRR4034463	WGS	HARVARD MEDICAL SCHOOL	SRX2025762	Illumina HiSeq 2000	PAIRED	RANDOM	GENOMIC	ILLUMINA	SRS1620191	SRP082185	['323744','SAMN05577515','PRJNA323744','SRX2025762','SRP082185','SRS1620191','SRR4034463','791-LivC2_1.fastq.gz','P41-Liver-C2','5577515']	2013-11	2016-08-16T02:34:00.000Z		29.6483 S 30.3318 E	ZAF	Africa	Kwazulu-Natal	necropsy (morgue)	Homo sapiens	3	human																					399	399502874	267923066	PRJNA323744								['Napier_2020','intrapatient_ZAF','input','denylist']	tuberculosis: human-adapted	L4.3.2	Mycobacterium tuberculosis
SAMEA2709756	ERR2515212	WGS	CTB/NICD	ERX2534426	Illumina MiSeq	PAIRED	RANDOM	GENOMIC	ILLUMINA	ERS2399817	ERP107968	['sample.7436','ERP107968','run.7436','PRJEB25997','SAMEA2709756','493035','ERR2515212','ERX2534426','experiment.7436','project.First_10k_genomes_study_set_5','ERS2399817','10124556']		2022-07-15T14:53:00.000Z			ZAF	Africa						S	S			S		S	S				S	S	S				S			394	394550291	260861500	PRJEB25997	Walker_2022		99.49	473077	21	lineage4.1.1.3	HR-TB	['Napier_2020','diff','tbprofiler','Walker_2022','input','CRyPTIC_CTB-NICD']	tuberculosis: human-adapted	L4.1.1.3	Mycobacterium tuberculosis
SAMEA3436391	ERR2516946	WGS	PHE	ERX2536161	Illumina HiSeq 2500	PAIRED	RANDOM	GENOMIC	ILLUMINA	ERS2401623	ERP107972	['ERR2516946','ERP107972','ERX2536161','sample.9118','experiment.9118','SAMEA3436391','10126283','project.First_10k_genomes_study_set_9','ERS2401623','493039','PRJEB26001','run.9118']		2021-10-23T20:11:00.000Z			GBR	Europe	England											R						R								340	340617646	184660867	PRJEB26001	Walker_2022		99.72	1918916	67	lineage4.3.3	MDR-TB	['Walker_2022','CRyPTIC_PHE','tree','input','Napier_2020','tbprofiler','diff']	tuberculosis: human-adapted	L4.3.3	Mycobacterium tuberculosis
SAMN15404197	SRR12399525	AMPLICON	GENOSCREEN	SRX8897599	NextSeq 500	PAIRED	PCR	GENOMIC	ILLUMINA	SRS7156371	SRP276358	['DRC_Deeplex559','PRJNA643157','SRR12399525','bp0','15404197','SRX8897599','SRP276358','2-10_S2_L001_R1_001.fastq.gz','643157','SRS7156371','2-10','SAMN15404197']	2016	2020-08-06T09:57:00.000Z			COD	Africa		sputum	Homo sapiens	3	human																					19	19849608	10725370	PRJNA643157									tuberculosis: unclassified		Mycobacterium tuberculosis
SAMEA104390483	ERR2245287	WGS	NORWEGIAN INSTITUTE OF PUBLIC HEALTH	ERX2297310	NextSeq 500	PAIRED	RANDOM	GENOMIC	ILLUMINA	ERS2008425	ERP105253	['ERP105253','Case 66','ena-RUN-NORWEGIAN INSTITUTE OF PUBLIC HEALTH-15-01-2018-13:52:15:607-13','ERS2008425','ERR2245287','PRJEB23495','SAMEA104390483','ena-STUDY-NORWEGIAN INSTITUTE OF PUBLIC HEALTH-17-11-2017-12:06:35:918-833','ena-EXPERIMENT-NORWEGIAN INSTITUTE OF PUBLIC HEALTH-15-01-2018-13:52:15:607-13','8367156','ERX2297310','429598']	2011	2018-01-16T15:07:00.000Z			NOR	Europe		As reported: human host	Homo sapiens	3	human																					546	546636610	260687215	PRJEB23495								['input','Napier_2020']	tuberculosis: human-adapted	L3.1.1	Mycobacterium tuberculosis
SAMN40030621	SRR28044640	WGS	CHRISTIAN MEDICAL COLLAGE, VELLORE	SRX23696392	Illumina NovaSeq 6000	PAIRED	RANDOM	GENOMIC	ILLUMINA	SRS20526594	SRP226525	['SRS20526594','SAMN40030621','575883','PRJNA575883','401011592','SRX23696392','40030621','SRP226525','401011592_R1.fastq.gz','SRR28044640']	2022	2024-02-22T06:57:00.000Z		21.7679 N 78.8718 E	IND	Asia	Madhya Pradesh - Bhairopur		Homo sapiens	3	human																					569	569196312	241017482	PRJNA575883			99.12	1709243	55	lineage4.2.2	Sensitive	['tree','diff','input','tbprofiler']	tuberculosis: unclassified		Mycobacterium tuberculosis
SAMN19688538	SRR14802030	WGS	SIMON FRASER UNIVERSITY	SRX11135081	NextSeq 500	PAIRED	RANDOM	GENOMIC	ILLUMINA	SRS9198471	SRP323639	['736718','PRJNA736718','SRP323639','SRR14802030','19688538','SRS9198471','SAMN19688538','TB-444-4960-18_S28','bp0','SRX11135081','TB-444-4960-18_S28_1.fastq.gz']	2018	2021-06-13T22:49:00.000Z		47.03278 N 28.89972 E	MDA	Europe			Homo sapiens	3	human																					902	902263958	364559765	PRJNA736718			99.46	1772046	58	lineage4.1.2.1	Sensitive	['tree','diff','tbprofiler','input']	tuberculosis: unclassified		Mycobacterium tuberculosis
SAMN03648798	SRR2101551	WGS	UNIVERSITY OF OXFORD	SRX1096245	Illumina HiSeq 2500	PAIRED	RANDOM	GENOMIC	ILLUMINA	SRS990731	SRP061066	['SAMN03648798','PRJNA282721','d2f804bf-9f6c-4437-b057-b4d098c178db','SRX1096245','282721','SRR2101551','3648798','SRS990731','SRP061066','d2f804bf-9f6c-4437-b057-b4d098c178db_R00000039.bam']		2015-07-24T01:31:00.000Z			ZAF	Africa						S	S			S		S	S	S					S				S			132	132683591	81263565	PRJNA282721	CRyPTIC_WHO2021_PMC7612554		99.63	348174	19	lineage4.3.2.1	Sensitive	['Walker_2022','tbprofiler','Menardo_2021','diff','input','tree']	tuberculosis: human-adapted	L4	Mycobacterium tuberculosis
SAMEA7545324	ERR4811821	WGS	UNIVERSIDAD PERUANA CAYETANO HEREDIA	ERX4681811	Illumina HiSeq 4000	PAIRED	RANDOM	GENOMIC	ILLUMINA	ERS5301981	ERP124939	['ERS5301981','ERP124939','ERR4811821','PRJEB41199','22464714','SAMEA7545324','run.16208','project.Peru_Wellcome','sample.16208','ERX4681811','773301','experiment.16208']	2018	2021-11-10T09:53:00.000Z			PER	South America						S				S	I	R	S	S				S		S	S	S	S	S	S	623	623029800	282902895	PRJEB41199	['CRyPTIC_reuse_table','Walker_2022']		99.72	1697121	62	lineage4	HR-TB	['CRyPTIC_reuse_table','diff','input','Walker_2022','standford','CRyPTIC_UPCH','tree','tbprofiler']	tuberculosis: unclassified		Mycobacterium tuberculosis
SAMN13568239	SRR10809038	WGS	RADBOUDUMC	SRX7482877	NextSeq 500	PAIRED	PCR	GENOMIC	ILLUMINA	SRS5925754	SRP239172	['SAMN13568239','595834','PRJNA595834','SRP239172','1102132_R1.fastq.gz','1102132','SRS5925754','SRR10809038','bp0','13568239','SRX7482877']	2015	2019-12-31T09:08:00.000Z			IDN	Asia	Bandung	sputum	Homo sapiens	3	human																					396	396559529	167239889	PRJNA595834			99.7	1740478	57	lineage4.3	Other	['Menardo_2021','diff','TANDEM','input','tree','tbprofiler']	tuberculosis: human-adapted	L4	Mycobacterium tuberculosis
SAMN09284184	SRR7240364	WGS	USDA-NVSL-DBL	SRX4146368	Illumina MiSeq	PAIRED	RANDOM PCR	GENOMIC	ILLUMINA	SRS3359985	SRP053287	['SRS3359985','SRR7240364','9284184','SRX4146368','251692','PRJNA251692','SRP053287','SAMN09284184','15-0013_S13_L001_R1_001.fastq.gz','15-0013']		2018-05-31T08:43:00.000Z							Bos taurus	2	domestic cattle																					478	478136019	286035618	PRJNA251692			99.5	1558008	86	La1.8.1	Other	['diff','tree','input','tbprofiler']	tuberculosis: animal-adapted	La1	Mycobacterium bovis
SAMEA7525081	ERR4796625	WGS	FOUNDATION FOR MEDICAL RESEARCH INDIA	ERX4666039	NextSeq 500	PAIRED	RANDOM	GENOMIC	ILLUMINA	ERS5281556	ERP124850	['ERS5281556','ERX4666039','ERP124850','sample.1350','22458646','project.Mumbai','SAMEA7525081','PRJEB41116','experiment.1350','ERR4796625','773292','run.1350']		2021-11-09T21:59:00.000Z			IND	Asia	Mumbai					S	S			I	S	S	S	S				S		S	S	S	S	S	S	645	645322500	288044127	PRJEB41116	['Walker_2022','CRyPTIC_reuse_table']		99.56	1502810	49	lineage2.2.1.1	Sensitive	['tree','input','Walker_2022','diff','CRyPTIC_reuse_table','tbprofiler','CRyPTIC_IND']	tuberculosis: unclassified		Mycobacterium tuberculosis
SAMEA112181282	ERR10610137	WGS	UNIVERSITY OF ANTWERP	ERX10082487	Illumina HiSeq 2500	PAIRED	RANDOM PCR	GENOMIC	ILLUMINA	ERS14291122	ERP142932	['32068679','907686','ERX10082487','ena-EXPERIMENT-TAB-05-12-2022-05:55:53:634-35530','ERS14291122','SAMEA112181282','ERP142932','aae09883-fd24-4fcc-881e-56543f55ec3d','PRJEB57919','EC076-184','ena-RUN-TAB-05-12-2022-05:55:53:634-35531','ERR10610137']	2012	2022-12-07T17:38:00.000Z			ZAF	Africa		sputum	Homo sapiens	3	human																					981	981220952	532162843	PRJEB57919			98.99	611888	20	lineage4.3.2.1	MDR-TB	['input','diff','tree','tbprofiler']	tuberculosis: unclassified		Mycobacterium tuberculosis
SAMN31673378	SRR22251160	WGS	INSTITUTE OF CLINICAL PATHOLOGY AND MEDICAL RESEARCH	SRX18227896	NextSeq 500	PAIRED	RANDOM	GENOMIC	ILLUMINA	SRS15724178	SRP407089	['PRJNA899911','SAMN31673378','SRX18227896','SRP407089','SRS15724178','19-002-0065_1.fastq.gz','31673378','899911','SRR22251160','bp0','19-002-0065']	2019	2022-11-09T23:52:00.000Z			AUS	Oceania	NSW		Homo sapiens	3	human																					239	239908253	97905258	PRJNA899911			99.45	1583928	45	lineage2.2.1	Sensitive	['tree','input','diff','tbprofiler']	tuberculosis: unclassified		Mycobacterium tuberculosis
SAMN30950137	SRR21690769	WGS	RIVM	SRX17688388	Illumina HiSeq 2500	PAIRED	RANDOM	GENOMIC	ILLUMINA	SRS15219776	SRP399356	['SRP399356','SRR21690769','SRX17688388','SAMN30950137','bp0','882748','SRS15219776','PRJNA882748','30950137','RIVM1422.bam','RIVM1422']	2017	2022-09-23T18:08:00.000Z			NLD	Europe		As reported: diagnostic sample	Homo sapiens	3	human																					324	324860098	102631269	PRJNA882748								input	tuberculosis: unclassified		Mycobacterium tuberculosis
SAMN14344147	SRR11564864	AMPLICON	RUTGERS UNIVERSITY NEWARK	SRX8133931	Illumina MiSeq	PAIRED	PCR	GENOMIC	ILLUMINA	SRS6497370	SRP256991	['SRR11564864','14344147','SRP256991','SRX8133931','608715','PRJNA608715','2492-DA-0949','SRS6497370','SAMN14344147','2492-DA-0949_S87_L001_R1_001.fastq']		2020-04-17T19:30:00.000Z			ZMB	Africa		sputum	Homo sapiens	3	human																					28	28915594	11655589	PRJNA608715									tuberculosis: unclassified		Mycobacterium tuberculosis
SAMEA7280145	ERR4553403	WGS	INSTITUTE OF TROPICAL MEDICINE	ERX4489773	Illumina HiSeq 2500	PAIRED	RANDOM	GENOMIC	ILLUMINA	ERS5040746	ERP123102	['ena-RUN-Institute of tropical medicine-28-08-2020-16:29:08:346-1','PRJEB39569','ITM1999-01030','660147','15937192','SAMEA7280145','ERX4489773','ERR4553403','ena-STUDY-Institute of tropical medicine-27-07-2020-14:37:16:152-1905','ERS5040746','ena-EXPERIMENT-Institute of tropical medicine-28-08-2020-16:29:08:346-1','ERP123102']	1999	2020-08-29T18:32:00.000Z			BGD	Asia		sputum	Homo sapiens	3	human																					252	252577096	100742980	PRJEB39569			99.64	1544577	54		RR-TB	['input','tree','diff','tbprofiler']	tuberculosis: unclassified		Mycobacterium tuberculosis
SAMEA110052016	ERR9786944	WGS	INSTITUTE OF TROPICAL MEDICINE	ERX9334220	Illumina HiSeq 2500	PAIRED	RANDOM	GENOMIC	ILLUMINA	ERS12087709	ERP137916	['ERS12087709','ena-EXPERIMENT-TAB-27-05-2022-13:53:26:535-12548','ERX9334220','SAMEA110052016','0efe4541-10cd-4d79-a29f-96d29eadb5f3','PRJEB53138','ERR9786944','ena-RUN-TAB-27-05-2022-13:53:26:535-12549','ECF-14-S223','29175508','844815','ERP137916']	2014	2022-06-25T18:16:00.000Z			GMB	Africa		sputum	Homo sapiens	3	human																					222	222097412	164033556	PRJEB53138			95.08	43181	1	lineage4.3	Sensitive	['tbprofiler','input','WGS_2011-2014_GMB']	tuberculosis: unclassified		Mycobacterium tuberculosis
SAMEA3432792	ERR2516880	WGS	PHE	ERX2536095	Illumina HiSeq 2500	PAIRED	RANDOM	GENOMIC	ILLUMINA	ERS2401557	ERP107972	['experiment.8875','ERR2516880','493039','sample.8875','SAMEA3432792','ERS2401557','ERX2536095','PRJEB26001','10126217','run.8875','project.First_10k_genomes_study_set_9','ERP107972']		2022-07-22T13:41:00.000Z			GBR	Europe	England					S	S					R	S	S				R					S			436	436386074	253617999	PRJEB26001	Walker_2022		99.65	1850729	64	lineage2.2.1	MDR-TB	['input','CRyPTIC_PHE','diff','tbprofiler','Walker_2022','tree','Napier_2020']	tuberculosis: human-adapted	L2.2.1	Mycobacterium tuberculosis
SAMEA7549514	ERR4816153	WGS	PUBLIC HEALTH ENGLAND	ERX4685995	Illumina HiSeq 2500	PAIRED	RANDOM	GENOMIC	ILLUMINA	ERS5306165	ERP124941	['ERR4816153','SAMEA7549514','sample.18973','experiment.18973','run.18973','22468910','773303','ERX4685995','ERP124941','ERS5306165','project.PHE-TB','PRJEB41201']		2021-11-10T15:05:00.000Z			GBR	Europe																										543	543314937	233855824	PRJEB41201								['CRyPTIC_PHE','input']	tuberculosis: unclassified		Mycobacterium tuberculosis
SAMEA112805786	ERR11082068	WGS	FZB	ERX10529437	Illumina MiSeq	PAIRED		GENOMIC	ILLUMINA	ERS14813332	ERP010814	['ERS14813332','33893883','ERP010814','ena-RUN-TAB-22-03-2023-09:39:46:265-142453','ena-EXPERIMENT-TAB-22-03-2023-09:39:46:265-142452','6538-03','287903','ERR11082068','ERX10529437','PRJEB9680','ena-STUDY-FZB-22-06-2015-17:16:39:392-292','SAMEA112805786']		2023-07-21T05:47:00.000Z																														369	369288783	235293688	PRJEB9680			99.58	622275	40	lineage4.1.2	Other	['tbprofiler','diff','input','tree']	tuberculosis: unclassified		Mycobacterium tuberculosis
SAMEA1688608	ERR221648	WGS	SC	ERX196313	Illumina HiSeq 2000	PAIRED	RANDOM	GENOMIC	ILLUMINA	ERS163464	ERP001072	['1888773','SC_RUN_8718_6#29','ERR221648','SC_EXP_8718_6#29','PRJEB2794','ERS163464','kps_4_e-sc-2012-08-16T16:12:53Z-1466704','ERX196313','SAMEA1688608','ERP001072','Karonga_Prevention_Study__KPS____whole_genome_sequ','Karonga_Prevention_Study__KPS____whole_genome_sequencing_in_a_whole_population-sc-2011-12-13T10:33:26Z-2066','204548']		2013-01-23T18:58:00.000Z			MWI	Africa	Karonga																									878	878856600	405784311	PRJEB2794			99.71	1847513	42	lineage4.3.4.2.1	Sensitive	['Karonga_Prevention_Study','tree','tbprofiler','input','Menardo_2021','diff','Napier_2020','Menardo_2018']	tuberculosis: human-adapted	L4.3.4.2.1	Mycobacterium tuberculosis
SAMN31673029	SRR22251606	WGS	INSTITUTE OF CLINICAL PATHOLOGY AND MEDICAL RESEARCH	SRX18228122	NextSeq 500	PAIRED	RANDOM	GENOMIC	ILLUMINA	SRS15724404	SRP407089	['SAMN31673029','899911','SRP407089','31673029','18-1773-0078','SRX18228122','SRR22251606','PRJNA899911','bp0','18-1773-0078_1.fastq.gz','SRS15724404']	2018	2022-11-10T00:00:00.000Z			AUS	Oceania	NSW		Homo sapiens	3	human																					516	516526549	242264269	PRJNA899911			99.27	1748447	57	lineage1.2.1.2.1	Sensitive	['diff','tbprofiler','input','tree']	tuberculosis: unclassified		Mycobacterium tuberculosis
SAMN08138590	SRR6353870	WGS	FEDERAL RESEARCH AND CLINICAL CENTER OF PHYSICAL-CHEMICAL MEDICINE OF FMBA	SRX3450554	Illumina HiSeq 2500	PAIRED	RANDOM	GENOMIC	ILLUMINA	SRS2739487	SRP126249	['SRX3450554','SRP126249','bp0','PRJNA421323','SRS2739487','Mycobacterium tuberculosis 6970','421323','8138590','SAMN08138590','6970','6970_S36_R2_001.fastq.gz','SRR6353870']	2013	2017-12-06T13:21:00.000Z		60.010798 N 30.366788 E	RUS	Europe	Saint Petersburg	sputum	Homo sapiens	3	human																					1711	1711009800	1092728081	PRJNA421323			99.52	1746459	39	lineage2.2.1	HR-TB	['input','tree','tbprofiler','diff']	tuberculosis: human-adapted	L2.2.1	Mycobacterium tuberculosis
SAMEA2709685	ERR2515141	WGS	CTB/NICD	ERX2534355	Illumina MiSeq	PAIRED	RANDOM	GENOMIC	ILLUMINA	ERS2399746	ERP107968	['ERX2534355','ERS2399746','SAMEA2709685','sample.7365','10124485','ERP107968','experiment.7365','ERR2515141','run.7365','493035','PRJEB25997','project.First_10k_genomes_study_set_5']		2021-10-23T18:11:00.000Z			ZAF	Africa						S	S			S		S	S				S	S	S				S			168	168148112	104246329	PRJEB25997	Walker_2022		99.1	546998	17	lineage4.1.1.1	Other	['input','CRyPTIC_CTB-NICD','Walker_2022','diff','Napier_2020','tbprofiler']	tuberculosis: human-adapted	L4.1.1.1	Mycobacterium tuberculosis
SAMEA12851271	ERR11243765	WGS	SWISS TROPICAL AND PUBLIC HEALTH INSTITUTE	ERX10651969	Illumina NovaSeq 6000	SINGLE	RANDOM	GENOMIC	ILLUMINA	ERS10459581	ERP135175	['SAMEA12851271','ERX10651969','ERS10459581','8cc6b8bd-130a-4c76-a0b2-3197bafe5cc6','PRJEB50582','ERR11243765','930268','ERP135175','34306205','G42810','ena-RUN-TAB-17-04-2023-19:57:14:041-3628','ena-EXPERIMENT-TAB-17-04-2023-19:57:14:041-3627']	2014	2023-07-27T09:51:00.000Z			GEO	Asia		sputum																								335	335124161	114945385	PRJEB50582									tuberculosis: unclassified		Mycobacterium tuberculosis
SAMD00603544	DRR473711	WGS	KIH	DRX457940	NextSeq 550	PAIRED	RANDOM	GENOMIC	ILLUMINA	DRS329603	DRP010549	['SAMD00603544','37484734','DRP010549','1019517','DRR473711','DRS329603','DRX457940','PRJDB15809']	2017	2023-09-20T20:42:00.000Z			JPN	Asia	Hyogo, Kobe		Homo sapiens	3	human																					361	361381959	178883537	PRJDB15809			99.45	1494560	51	lineage2.2.1	Other	['tbprofiler','input','tree','diff']	tuberculosis: unclassified		Mycobacterium tuberculosis
SAMN05916312	SRR28393972	WGS	FIND, THE FOUNDATION FOR INNOVATIVE NEW DIAGNOSTICS	SRX23998724	Illumina HiSeq 2500	PAIRED	RANDOM	GENOMIC	ILLUMINA	SRS20795294	SRP496567	['02-R0981','SRX23998724','5916312','SRP496567','343736','PRJNA343736','SRS20795294','WGS-Peru4991','SAMN05916312','Peru4991_R1.fastq.gz','SRR28393972']	2012	2024-03-20T07:45:00.000Z		12 S 77 W	PER	South America	Lima	As reported: patient	Homo sapiens	3	human																					1491	1491855500	706903023	PRJNA343736			99.78	1836288	53	lineage4.3.3	MDR-TB	['tbprofiler','input','tree','standford','diff']	tuberculosis: unclassified		Mycobacterium tuberculosis
SAMN41455162	SRR29081594	WGS	ANLIS DR CARLOS G MALBRAN	SRX24605865	Illumina MiSeq	PAIRED	RANDOM	GENOMIC	ILLUMINA	SRS21343436	SRP508629	['MB33959_1.fastq.gz','SRP508629','MB33959','1113475','41455162','SRR29081594','SAMN41455162','bp0','PRJNA1113475','SRX24605865','SRS21343436']	2021	2024-05-20T07:31:00.000Z			ARG	South America		sputum	Homo sapiens	3	human																					374	374754299	211874567	PRJNA1113475								standford	tuberculosis: unclassified		Mycobacterium tuberculosis
SAMN15406888	SRR12119971	AMPLICON	GENOSCREEN	SRX8641469	NextSeq 500	PAIRED	PCR	GENOMIC	ILLUMINA	SRS6926191	SRP269393	['SRR12119971','45-20_S342_R1_001.fastq.gz','bp0','SRX8641469','643242','PRJNA643242','SAMN15406888','DRC_Deeplex1056','45-20','SRS6926191','SRP269393','15406888']	2016	2020-06-30T17:23:00.000Z			COD	Africa		sputum	Homo sapiens	3	human																					67	67842924	31235639	PRJNA643242									tuberculosis: unclassified		Mycobacterium tuberculosis
SAMEA4846632	ERR3468576	WGS	WELLCOME SANGER INSTITUTE	ERX3490239	Illumina HiSeq X Ten	PAIRED	RANDOM	GENOMIC	ILLUMINA	ERS2666487	ERP021867	['ERP021867','SC_RUN_26415_2#158','480613','SAMEA4846632','ERS2666487','SC_EXP_26415_2#158','12515190','ERX3490239','PRJEB19799','499bb7bc-7498-11e8-bf99-3c4a9275d6c8','Exploring_the_richness_of_Mycobacterium_bovis_strain_diversity-sc-4667','ERR3468576']		2019-08-07T16:16:00.000Z			GBR	Europe																										243	243789802	62387697	PRJEB19799			91.7	1248819	39	La1.8.1	Other	['tbprofiler','diff','input','tree','bovis_GBR']	tuberculosis: animal-adapted	La1	Mycobacterium bovis
SAMEA6455896	ERR3799551	WGS	INSTITUTE OF TROPICAL MEDICINE	ERX3801440	Illumina HiSeq 2500	PAIRED	RANDOM	GENOMIC	ILLUMINA	ERS4221445	ERP119211	['13811532','webin-reads-12-01117','ERX3801440','600196','ERP119211','12-01117','ena-STUDY-Institute of tropical medicine-08-01-2020-09:16:49:129-1770','ERS4221445','PRJEB36076','ERR3799551','SAMEA6455896']	2012	2020-01-18T06:38:00.000Z			GMB	Africa		sputum	Homo sapiens	3	human																					151	151704793	98703589	PRJEB36076			99.32	633575	30	lineage6.1.3	Other	['tbprofiler','tree','input','diff']	tuberculosis: human-adapted		Mycobacterium africanum
SAMEA3305918	['ERR904408','ERR904411','ERR904415']	WGS		['ERX983699','ERX983703','ERX983696']	PacBio RS	SINGLE	RANDOM	GENOMIC	PACBIO_SMRT	ERS684473		['285307','SC_PacBio_EXP_m150424_100248_00127','SC_PacBio_EXP_m150417_000805_00127','SAMEA3305918','Sample_5_2-sc-2248900','ERR904415','3743798','ERX983696','SC_PacBio_RUN_m150417_000805_00127_1','SC_PacBio_RUN_m150419_115622_00127_1','SC_PacBio_RUN_m150424_100248_00127_1','PRJEB8783','ERX983699','SC_PacBio_EXP_m150419_115622_00127','ERS684473','ERR904411','Determining_the_methylome_of_Mycobacterium_tuberculosis-sc-3565','ERX983703','ERR904408','ERP009820']					USA	North America			Homo sapiens	3	human																					2796	2797441655	10021619115	PRJEB8783									tuberculosis: human-adapted	L4	Mycobacterium tuberculosis	H37Rv
SAMEA7555346	ERR4821977	WGS	PUBLIC HEALTH ENGLAND	ERX4691819	Illumina MiSeq	PAIRED	RANDOM	GENOMIC	ILLUMINA	ERS5311989	ERP124941	['project.PHE-TB','ERX4691819','22474753','experiment.24798','ERS5311989','run.24798','PRJEB41201','773303','sample.24798','ERR4821977','ERP124941','SAMEA7555346']		2021-11-11T02:21:00.000Z			GBR	Europe																										108	108387546	56136737	PRJEB41201			81.35	566201	18	lineage3	Sensitive	['diff','input','tree','CRyPTIC_PHE','tbprofiler']	tuberculosis: unclassified		Mycobacterium tuberculosis
SAMN35721491	SRR24904227	WGS	NATIONAL UNIVERSITY HOSPITAL	SRX20665674	Illumina NovaSeq 6000	PAIRED	RANDOM	GENOMIC	ILLUMINA	SRS17961723	SRP443033	['PRJNA983112','SRS17961723','bp0','35721491','SAMN35721491','MV22_DKDN220016056-1A_HCK55DSX5_L2_1.fq.gz','SRX20665674','SRR24904227','SRP443033','983112','mv22']	2020	2023-06-13T07:09:00.000Z			SGP	Asia		sputum	Homo sapiens	3	human																					1718	1718389800	556181750	PRJNA983112									NTM: avium complex		Mycobacterium avium complex sp.
SAMN30543923	SRR21277169	WGS	SCHOOL OF PUBLIC HEALTH, FUDAN UNIVERSITY	SRX17286328	Illumina HiSeq 2500	PAIRED	RANDOM	GENOMIC	ILLUMINA	SRS14851008	SRP394436	['PRJNA874331','SRP394436','LD21C98X_R1.fastq.gz','SRR21277169','LD21C98X','bp0','SRX17286328','874331','SAMN30543923','SRS14851008','30543923']	2019	2022-08-28T01:05:00.000Z			CHN	Asia	Eastern China		Homo sapiens	3	human																					2467	2467769194	749096889	PRJNA874331			99.32	1896069	62	lineage4.5	HR-TB	['diff','input','tree','tbprofiler']	tuberculosis: unclassified		Mycobacterium tuberculosis
SAMN00013045	SRR017677	WGS	BI	SRX005707	Illumina Genome Analyzer II	SINGLE	RANDOM	GENOMIC	ILLUMINA	SRS003328	SRP000881	['SRR017677','SAMN00013045','Mycobacterium_tuberculosis_Erdman','SRS003328','PRJNA38491','SRP000881','BROAD:SEQUENCING_SAMPLE:26712.0','BI.080827_SL-XAQ_0001_FC30BWPAAXX.3','38491','13045','SRX005707','30BWPAAXX080827-3-S']		2014-05-26T06:26:00.000Z																														970	970684275	831721682	PRJNA38491									tuberculosis: human-adapted	L4	Mycobacterium tuberculosis	Erdman
SAMEA7529002	ERR4800416	WGS	FOUNDATION FOR MEDICAL RESEARCH INDIA	ERX4669831	NextSeq 500	PAIRED	RANDOM	GENOMIC	ILLUMINA	ERS5285471	ERP124850	['run.31753','ERP124850','SAMEA7529002','ERX4669831','ERS5285471','773292','project.Mumbai','experiment.31753','ERR4800416','22462545','sample.31753','PRJEB41116']		2021-11-11T01:09:00.000Z			IND	Asia	Mumbai					S	S				R	R	S	S				R			S		S	S		683	683167800	308552583	PRJEB41116	Walker_2022		99.45	1561043	51	lineage2.2.1	MDR-TB	['diff','tbprofiler','tree','Walker_2022','CRyPTIC_IND','input']	tuberculosis: unclassified		Mycobacterium tuberculosis
SAMN26578383	SRR18311308	WGS	CHINACDC	SRX14448503	Illumina HiSeq 2500	SINGLE	RANDOM	GENOMIC	ILLUMINA	SRS12255074	SRP333090	['SRX14448503','PRJNA755247','bp0','22A176.fastq.gz','SAMN26578383','SRS12255074','22A176','SRP333090','26578383','755247','SRR18311308']	2020	2022-03-12T10:24:00.000Z		34.32 N 112.16 E	CHN	Asia	Chongqing	sputum	Homo sapiens	3	human																					1041	1041035400	379652504	PRJNA755247									tuberculosis: unclassified		Mycobacterium tuberculosis
SAMN06055549	SRR5073525	WGS	UNIVERSITY OF MELBOURNE	SRX2392615	Illumina HiSeq 2500	PAIRED	RANDOM	GENOMIC	ILLUMINA	SRS1834071	SRP094134	['SAMN06055549','6055549','HCMC1152','SRP094134','SRR5073525','02MTB0639_S112_L002_1.fastq.gz','bp0','PRJNA355614','SRX2392615','SRS1834071','355614']	2009-10	2016-12-02T18:45:00.000Z		10.82 N 106.63 E	VNM	Asia	Ho Chi Minh City	sputum	Homo sapiens	3	human																					330	330838675	151877342	PRJNA355614			99.36	1692698	58	lineage1.1.1.1	Sensitive	['Napier_2020','tbprofiler','input','diff','tree','Menardo_2021']	tuberculosis: human-adapted	L1.1.1.1	Mycobacterium tuberculosis
SAMN13814008	SRR10869108	WGS	UCT	SRX7539201	Illumina HiSeq 2500	PAIRED	RANDOM	GENOMIC	ILLUMINA	SRS5977776	SRP241186	['C321_R1_001.fastq.gz','SRX7539201','293','600338','bp0','SAMN13814008','SRP241186','C321','13814008','PRJNA600338','SRR10869108','SRS5977776']	2019	2020-01-10T13:29:00.000Z		33.9249 S 18.4241 E	ZAF	Africa		sputum	Homo sapiens	3	human																					366	366480322	154219722	PRJNA600338								['Menardo_2021','input']	tuberculosis: human-adapted	L2	Mycobacterium tuberculosis
SAMN08379853	SRR6484906	WGS	SAN RAFFAELE	SRX3574897	NextSeq 500	PAIRED	RANDOM	GENOMIC	ILLUMINA	SRS2844841	SRP128089	['SRX3574897','11518-13_WGS','PRJNA428596','SAMN08379853','11518-13_lib4642_nextseq_n0034_151bp.gatk.bam','428596','SRR6484906','11518-13','8379853','SRP128089','bp0','SRS2844841']		2018-01-19T13:01:00.000Z							Homo sapiens	3	human																					742	742586498	389791875	PRJNA428596			99.47	1104412	33	lineage4.2.2	Sensitive	['tree','diff','tbprofiler','input']	tuberculosis: unclassified		Mycobacterium tuberculosis
SAMN41468334	SRR29093938	WGS	FIND, THE FOUNDATION FOR INNOVATIVE NEW DIAGNOSTICS	SRX24617808	Illumina HiSeq 2000	PAIRED	RANDOM	GENOMIC	ILLUMINA	SRS21354973	SRP507535	['SRX24617808','SRP507535','TB-IS-1027-45_S139_R1_001.fastq.gz','SAMN41468334','41468334','SRR29093938','883E88_6C8349CC7260','1109295','PRJNA1109295','SRS21354973','883E88_6C8349CC7260_45']	2016	2024-05-21T06:08:00.000Z			KOR	Asia			Homo sapiens	3	human																					601	601015032	259185942	PRJNA1109295								WHO_mutations_2023	tuberculosis: unclassified		Mycobacterium tuberculosis
SAMN07410304	SRR10112135	WGS	NML	SRX6841678	Illumina MiSeq	PAIRED	RANDOM	GENOMIC	ILLUMINA	SRS5381281	SRP097645	['UTHSCTbec22ed2-3535-41ec-a1d3-473cb2c69650','SRR10112135','SRX6841678','SRP097645','SRS5381281','7410304','SAMN07410304','PRJNA339271','339271','UTHSCT-MAH-0951']		2019-09-13T09:04:00.000Z			USA	North America	Pennsylvania	As reported: Bathroom Shower Head																								934	934906698	543427571	PRJNA339271									NTM: avium complex		Mycobacterium avium
SAMEA115744287	ERR13273181	WGS	UNIVERSITY OF OXFORD, NUFFIELD DEPARTMENT OF MEDIC	ERX12643607	NextSeq 500	PAIRED	RANDOM PCR	GENOMIC	ILLUMINA	ERS20254171	ERP161058	['ERX12643607','ERS20254171','PRJEB76547','ERP161058','webin-reads-425c9a65f3b4','SAMEA115744287','1124794','425c9a65f3b4','41870279','ERR13273181','b28b5ff0-515d-42d2-bc0f-19e45ec26bb9']	2020	2024-08-08T10:46:00.000Z			DEU	Europe																										1224	1224823453	526556097	PRJEB76547								CRyPTIC_2024	tuberculosis: unclassified		Mycobacterium tuberculosis
SAMN33843487	SRR23961411	WGS	LANDSCAPE EPIDEMIOLOGY AND WILDLIFE DISEASES - CE3C	SRX19770108	Illumina NovaSeq 6000	PAIRED	RANDOM	GENOMIC	ILLUMINA	SRS17134473	SRP428142	['PRJNA946560','SRX19770108','SRP428142','SRR23961411','946560','2006-N0510_R1.fastq.gz','SRS17134473','2006','33843487','SAMN33843487','bp0']	2013	2024-02-22T02:41:00.000Z			PRT	Europe			Bos taurus	2	domestic cattle																					1983	1983253200	625692235	PRJNA946560			91.31	1403798	49	La1.7.1	Other	['tbprofiler','tree','diff','input']	tuberculosis: animal-adapted	La1	Mycobacterium bovis
SAMN42410409	SRR29772541	WGS	INDIAN COUNCIL FOR MEDICAL RESEARCH NATIONAL INSTITUTE OF RESEARCH IN TUBERCULOSIS	SRX25272509	Illumina MiSeq	PAIRED	PCR	GENOMIC	ILLUMINA	SRS21956946	SRP367420	['SRR29772541','bp0','42410409','27257014','SRP367420','SRS21956946','SRX25272509','822663','MD504_R1.fastq.gz','PRJNA822663','SAMN42410409','MD504']	2022	2024-07-11T01:34:00.000Z		13.07265210 N 80.25039808 E	IND	Asia			Homo sapiens	3	human																					776	776748832	312133728	PRJNA822663									tuberculosis: unclassified		Mycobacterium tuberculosis
SAMN06092590	SRR5067414	WGS	UNIVERSITY OF MELBOURNE	SRX2387712	Illumina HiSeq 2500	PAIRED	RANDOM	GENOMIC	ILLUMINA	SRS1829655	SRP094134	['SRP094134','6092590','SAMN06092590','bp0','355614','HCMC0893','PRJNA355614','SRR5067414','02MTB0987_S76_L001_2.fastq.gz','SRS1829655','SRX2387712']	2010-04	2016-12-01T20:59:00.000Z		10.82 N 106.63 E	VNM	Asia	Ho Chi Minh City	sputum	Homo sapiens	3	human																					461	461173873	223353222	PRJNA355614								['input','Napier_2020','Menardo_2021']	tuberculosis: human-adapted	L2.2.1	Mycobacterium tuberculosis
SAMN30962973	SRR21676415	WGS	WADSWORTH CENTER	SRX17674753	Illumina MiSeq	PAIRED	RANDOM	GENOMIC	ILLUMINA	SRS15206644	SRP338930	['30962973','766641','IDR1700054207-01-02_S3_L001_R1_001.fastq.gz','PRJNA766641','SRX17674753','SRR21676415','SRS15206644','IDR1700054207','SAMN30962973','SRP338930']	2017	2022-09-22T12:20:00.000Z			USA	North America	New York state		Homo sapiens	3	human																					426	426222844	268760914	PRJNA766641								input	tuberculosis: unclassified		Mycobacterium tuberculosis
SAMEA3671903	ERR1143525	WGS	CENTRE FOR INFECTIOUS DISEASES AND MICROBIOLOGY	ERX1222335	Ion Torrent PGM	SINGLE	size fractionation	GENOMIC	ION_TORRENT	ERS979052	ERP013188	['SAMEA3671903','ERP013188','312073','ERX1222335','ena-RUN-Centre for Infectious Diseases and Microbiology-22-11-2015-08:52:43:980-2','ERS979052','ERR1143525','4493379','ena-STUDY-Centre for Infectious Diseases and Microbiology-15-11-2015-06:10:34:317-124','ena-EXPERIMENT-Centre for Infectious Diseases and Microbiology-22-11-2015-08:52:43:980-2','Mtb_2400','PRJEB11778']		2016-03-02T18:25:00.000Z			AUS	Oceania	New South Wales		Homo sapiens	3	human																					234	234685693	83305479	PRJEB11778									tuberculosis: unclassified		Mycobacterium tuberculosis
SAMEA7546806	ERR4813301	WGS	UNIVERSIDAD PERUANA CAYETANO HEREDIA	ERX4683291	Illumina NovaSeq 6000	PAIRED	RANDOM	GENOMIC	ILLUMINA	ERS5303461	ERP124939	['ERX4683291','PRJEB41199','ERS5303461','ERR4813301','experiment.30691','773301','22466200','SAMEA7546806','ERP124939','sample.30691','run.30691','project.Peru_Wellcome']	2015	2021-11-10T09:02:00.000Z			PER	South America						S	S			S	S	R	S	S				S	S	S	S	S		S	S	253	253634096	82074546	PRJEB41199	['CRyPTIC_reuse_table','Walker_2022']							['CRyPTIC_UPCH','CRyPTIC_reuse_table','standford','input','Walker_2022']	tuberculosis: unclassified		Mycobacterium tuberculosis
SAMEA115741170	ERR13266555	WGS	UNIVERSITY OF OXFORD, NUFFIELD DEPARTMENT OF MEDIC	ERX12636981	NextSeq 500	PAIRED	RANDOM PCR	GENOMIC	ILLUMINA	ERS20250913	ERP161058	['webin-reads-9f7b092350ec','SAMEA115741170','PRJEB76547','ERS20250913','9f7b092350ec','ERX12636981','41869107','ERP161058','b28b5ff0-515d-42d2-bc0f-19e45ec26bb9','1124794','ERR13266555']	2020	2024-08-20T02:45:00.000Z			IND	Asia																										516	516546900	234748591	PRJEB76547								CRyPTIC_2024	tuberculosis: unclassified		Mycobacterium tuberculosis
SAMEA112850778	ERR11275431	WGS	ST GEORGE'S, UNIVERSITY OF LONDON	ERX10683001	MinION	SINGLE	RANDOM	GENOMIC	OXFORD_NANOPORE	ERS14857397	ERP146774	['ena-EXPERIMENT-TAB-28-04-2023-14:31:33:220-40757','34443635','isolate20_rep1','SAMEA112850778','PRJEB61685','ERX10683001','ERR11275431','e22181e0-30fc-464b-b920-24dcf9b002a0','ERP146774','963380','ERS14857397','ena-RUN-TAB-28-04-2023-14:31:33:220-40758']		2023-07-31T20:02:00.000Z			DNK	Europe																										10	10492351	9805110	PRJEB61685									tuberculosis: animal-adapted	La1	Mycobacterium bovis	BCG
SAMEA13299839	ERR9125083	WGS	UNIVERSITY OF OXFORD, NUFFIELD DEPARTMENT OF MEDIC	ERX8668342	NextSeq 500	PAIRED	RANDOM	GENOMIC	ILLUMINA	ERS10902657	ERP136068	['ERR9125083','ERP136068','862828','experiment.486.4fa341cb','run.486.1.3e7e2f4a3029a36a772ccf9cb83daf31','sample.486.e92c3af2','ERX8668342','30300902','project.SeqTreat_PHO1','ERS10902657','SAMEA13299839','PRJEB51436']		2024-08-05T13:14:00.000Z			CAN	North America	Ontario																									2022	2022132506	982570672	PRJEB51436								CRyPTIC_PublicHealthOntario	tuberculosis: unclassified		Mycobacterium tuberculosis
SAMN41934668	SRR29477120	WGS	AGRICULTURE AND AGRI-FOOD CANADA	SRX24989084	Illumina NovaSeq 6000	PAIRED	RANDOM	GENOMIC	ILLUMINA	SRS21690896	SRP418573	['NS.2077.002.IDT_i7_250---IDT_i5_250.2731_R1.fastq.gz','SRX24989084','AAFC_MAP_#2731_2014-12-18_06','SRR29477120','SRP418573','2731','SAMN41934668','41934668','925907','SRS21690896','PRJNA925907']	2022	2024-06-20T14:22:00.000Z			CAN	North America	Quebec	feces	Bos taurus	2	domestic cattle																					887	887605482	293684618	PRJNA925907									NTM: avium complex		Mycobacterium avium subsp. paratuberculosis
SAMN26430007	SRR18219200	AMPLICON	RUTGERS NEW JERSEY MEDICAL SCHOOL	SRX14365609	Illumina MiSeq	SINGLE	PCR	SYNTHETIC	ILLUMINA	SRS12178722	SRP362464	['S36','SAMN26430007','SRR18219200','SRS12178722','812854','glpK-10X-D20-RG-ND4','SRP362464','S36_R1_001.fastq','PRJNA812854','26430007','bp0','SRX14365609']	2020	2022-03-04T10:35:00.000Z			USA	North America	Newark, NJ	As reported: laboratory strain																								29	29246897	9519792	PRJNA812854									tuberculosis: unclassified		Mycobacterium tuberculosis
SAMEA115745236	ERR13284030	WGS	UNIVERSITY OF OXFORD, NUFFIELD DEPARTMENT OF MEDIC	ERX12654456	NextSeq 500	PAIRED	RANDOM PCR	GENOMIC	ILLUMINA	ERS20255120	ERP161058	['1124794','SAMEA115745236','webin-reads-10ebb55c0760','10ebb55c0760','ERS20255120','b28b5ff0-515d-42d2-bc0f-19e45ec26bb9','ERP161058','ERX12654456','ERR13284030','PRJEB76547','41888925']	2020	2024-08-12T00:59:00.000Z			DEU	Europe																										287	287759413	129550432	PRJEB76547								CRyPTIC_2024	tuberculosis: unclassified		Mycobacterium tuberculosis
SAMEA7280601	ERR4553859	WGS	INSTITUTE OF TROPICAL MEDICINE	ERX4490229	Illumina HiSeq 2500	PAIRED	RANDOM	GENOMIC	ILLUMINA	ERS5041202	ERP123102	['660147','ERS5041202','ITM2011-00963','ERP123102','ERR4553859','ena-RUN-Institute of tropical medicine-28-08-2020-16:29:08:361-457','ena-EXPERIMENT-Institute of tropical medicine-28-08-2020-16:29:08:361-457','PRJEB39569','ena-STUDY-Institute of tropical medicine-27-07-2020-14:37:16:152-1905','ERX4490229','15937648','SAMEA7280601']	2011	2020-08-30T01:58:00.000Z			BGD	Asia		sputum	Homo sapiens	3	human																					440	440756014	181843654	PRJEB39569			99.7	1816713	63	lineage3	MDR-TB	['tbprofiler','tree','diff','input']	tuberculosis: unclassified		Mycobacterium tuberculosis
SAMN05576332	SRR4037689	WGS	HARVARD MEDICAL SCHOOL	SRX2028811	Illumina HiSeq 2000	PAIRED	RANDOM	GENOMIC	ILLUMINA	SRS1623146	SRP082185	['5576332','SRR4037689','SAMN05576332','SRX2028811','323744','P28-Lung2-A4','SRS1623146','PRJNA323744','SRP082185','757-L2A4_2.fastq.gz']	2013-08	2016-08-18T14:44:00.000Z		29.6483 S 30.3318 E	ZAF	Africa	Kwazulu-Natal	lung	Homo sapiens	3	human																					450	450381220	322376958	PRJNA323744								['intrapatient_ZAF','denylist','Napier_2020','input']	tuberculosis: human-adapted	L4.4.1.1	Mycobacterium tuberculosis
SAMN00013302	SRR026444	WGS	BI	SRX010771	Illumina Genome Analyzer II	PAIRED	RANDOM	GENOMIC	ILLUMINA	SRS005448	SRP001097	['Mycobacterium_tuberculosis_MicroEvolution','SRP001097','SAMN00013302','52637','SRS005448','13302','SRR026444','SRP005959','SRX010771','42H73AAXX090914-3-P','BI.PE.090914_SL-XAT_0007_FC42H73AAXX.3','PRJNA52637','BROAD:SEQUENCING_SAMPLE:31747.0']		2014-05-26T08:52:00.000Z																														2954	2954140368	1808536380	PRJNA52637								['Menardo_2018','Menardo_2021','Brites_2018','Napier_2020','Stucki_2016']	tuberculosis: human-adapted	L4	Mycobacterium tuberculosis
SAMEA7551662	ERR4818298	WGS	PUBLIC HEALTH ENGLAND	ERX4688140	Illumina MiSeq	PAIRED	RANDOM	GENOMIC	ILLUMINA	ERS5308310	ERP124941	['773303','project.PHE-TB','PRJEB41201','ERX4688140','ERS5308310','ERP124941','sample.21118','22471055','experiment.21118','run.21118','ERR4818298','SAMEA7551662']		2021-11-10T19:11:00.000Z			GBR	Europe										S		S					S	S								215	215811051	138262526	PRJEB41201	Walker_2022		99.37	1274440	37	lineage3	Sensitive	['tbprofiler','CRyPTIC_PHE','Walker_2022','tree','input','diff']	tuberculosis: unclassified		Mycobacterium tuberculosis
SAMN37847949	SRR26399928	WGS	UNIVERSITY OF MELBOURNE/ THE PETER DOHERTY INSTITUTE FOR INFECTION AND IMMUNITY	SRX22105803	Illumina HiSeq 4000	PAIRED	RANDOM	GENOMIC	ILLUMINA	SRS19170885	SRP466602	['37847949','SAMN37847949','SRP466602','SRR26399928','Sample_30_1.fastq.gz','1028637','SRX22105803','PRJNA1028637','bp0','Sample_30','SRS19170885']		2023-10-16T19:06:00.000Z		10.8231 N 106.6297 E	VNM	Asia	Ho Chi Minh City	cerebrospinal fluid	Homo sapiens	3	human																					247	247104867	125584867	PRJNA1028637			99.53	1190996	40	lineage2.2.1	HR-TB	['tbprofiler','diff','input','tree']	tuberculosis: unclassified		Mycobacterium tuberculosis
SAMN20351583	SRR15217980	WGS	TEXAS A&M UNIVERSITY	SRX11523932	Illumina MiSeq	PAIRED	RANDOM	GENOMIC	ILLUMINA	SRS9561298	SRP329512	['PRJNA749058','749058','SRX11523932','SES_26169','bp0','SRR15217980','SRS9561298','SAMN20351583','SES_26169_R1.fastq','SRP329512','20351583']	2008	2021-07-22T19:41:00.000Z			PER	South America	Lima	sputum	Homo sapiens	3	human																					243	243417750	126593538	PRJNA749058								['standford','input']	tuberculosis: unclassified		Mycobacterium tuberculosis
SAMN08892402	SRR6964640	WGS	SAN RAFFAELE	SRX3906419	Illumina HiSeq 2500	PAIRED	RANDOM	GENOMIC	ILLUMINA	SRS3142511	SRP128089	['130663_060916_100.gatk.bam','428596','bp0','130663_WGS','SRR6964640','130663','SRX3906419','SAMN08892402','SRS3142511','SRP128089','8892402','PRJNA428596']		2018-04-09T04:29:00.000Z			PAK	Asia			Homo sapiens	3	human		S			S		S	S	S				S	S				S			234	234946806	107345683	PRJNA428596	CRyPTIC_WHO2021_PMC7612554		99.22	1799148	34	lineage3	Sensitive	['diff','tree','Menardo_2021','tbprofiler','Walker_2022','input']	tuberculosis: human-adapted	L3	Mycobacterium tuberculosis
SAMN31248641	SRR27485716	WGS	INRAE	SRX23156968	DNBSEQ-G400	PAIRED	RANDOM	GENOMIC	DNBSEQ	SRS20107388	SRP483010	['1295-16','SRP483010','SRS20107388','SAMN31248641','1295-16_1.fq.gz','SRX23156968','881288','PRJNA881288','SRR27485716','31248641']	2016	2024-01-11T04:15:00.000Z	Buruli ulcer	6.64195 N 2.52858 E	BEN	Africa		skin	Homo sapiens	3	human																					1041	1041083400	807410460	PRJNA881288									NTM: unclassified		Mycobacterium ulcerans
SAMEA13294981	ERR9121716	WGS	UNIVERSITY OF OXFORD, NUFFIELD DEPARTMENT OF MEDIC	ERX8663686	Illumina MiSeq	PAIRED	RANDOM	GENOMIC	ILLUMINA	ERS10897906	ERP136048	['ERX8663686','PRJEB51415','sample.1890.76df91a7','run.1890.1.0df01a91b4e9473a5eae00911a7d0aa5','SAMEA13294981','project.SeqTreat_Valencia1','862826','experiment.1890.d8ed6dce','ERR9121716','ERS10897906','30300617','ERP136048']		2024-08-24T01:40:00.000Z			ESP	Europe	Valencia																									290	290590406	161979324	PRJEB51415								CRyPTIC_SeqTreat_Valencia	tuberculosis: unclassified		Mycobacterium tuberculosis
SAMEA7353854	ERR4627357	WGS	ANIMAL AND PLANT HEALTH AGENCY	ERX4554477	NextSeq 500	PAIRED	RANDOM	GENOMIC	ILLUMINA	ERS5112329	ERP123964	['ERX4554477','B6-42-35','ena-STUDY-ANIMAL AND PLANT HEALTH AGENCY-14-09-2020-13:08:14:177-52','ena-EXPERIMENT-ANIMAL AND PLANT HEALTH AGENCY-28-09-2020-10:34:11:059-54','663834','SAMEA7353854','ERP123964','ERR4627357','ERS5112329','16291959','PRJEB40340','ena-RUN-ANIMAL AND PLANT HEALTH AGENCY-28-09-2020-10:34:11:059-54']		2020-11-15T23:31:00.000Z																														164	164361086	59979506	PRJEB40340								input	tuberculosis: animal-adapted	La1	Mycobacterium bovis
SAMEA1556562	ERR181768	WGS	SC	ERX157878	Illumina HiSeq 2000	PAIRED	RANDOM	GENOMIC	ILLUMINA	ERS142293	ERP001072	['Karonga_Prevention_Study__KPS____whole_genome_sequencing_in_a_whole_population-sc-2011-12-13T10:33:26Z-2066','SC_EXP_8233_5#95','SC_RUN_8233_5#95','ERR181768','1779103','Karonga_Prevention_Study__KPS____whole_genome_sequ','ERX157878','SAMEA1556562','204548','ERS142293','8007172-sc-2012-05-29T15:13:10Z-1429208','ERP001072','PRJEB2794']	2008	2012-10-23T11:46:00.000Z			MWI	Africa	Karonga	sputum	Homo sapiens	3	human							S						S								551	551624200	277986619	PRJEB2794	Coll_2018		99.8	1801967	41	lineage4.3.4.2.1	Sensitive	['Coll_2018','Napier_2020','input','Menardo_2018','Menardo_2021','diff','tree','tbprofiler','Karonga_Prevention_Study']	tuberculosis: human-adapted	L4.3.4.2.1	Mycobacterium tuberculosis
SAMN12168495	SRR9614673	AMPLICON	OMEGA D.O.O.	SRX6377743	Ion S5	SINGLE	PCR	GENOMIC	ION_TORRENT	SRS5038428	SRP212373	['SRP212373','MK2323','SRX6377743','SAMN12168495','PRJNA551916','12168495','IonCode_0112_11-2017.bai','bp0','551916','IonCode_0112_11-2017','SRR9614673','SRS5038428']	2005	2019-07-01T03:06:00.000Z		41.80 N 20.91 E	MKD	Europe	Gostivar	sputum	Homo sapiens	3	human																					78	78327877	47667308	PRJNA551916									tuberculosis: unclassified		Mycobacterium tuberculosis
SAMN17019797	SRR13232781	WGS	NIH / NIAID	SRX9664556	Illumina MiSeq	PAIRED	RANDOM	GENOMIC	ILLUMINA	SRS7863051	SRP297425	['8624','683067','PRJNA683067','SRX9664556','SAMN17019797','SRR13232781','SRP297425','17019797','bp0','TBPO-253_lib29437_nextseq_n0258_151bp_R1.fastq.gz','SRS7863051']	2017-05	2020-12-09T14:57:00.000Z		53.9006 N 27.5590 E	BLR	Europe	Minsk	sputum	Homo sapiens	3	human																					890	890474287	373572892	PRJNA683067								input	tuberculosis: unclassified		Mycobacterium tuberculosis
SAMEA114493527	ERR12117910	WGS	FZB	ERX11495097	NextSeq 500	PAIRED		GENOMIC	ILLUMINA	ERS16475185	ERP010814	['ERR12117910','ERA-21','ena-RUN-TAB-12-10-2023-14:57:01:323-21557','SAMEA114493527','PRJEB9680','ERX11495097','ERS16475185','ERP010814','37802254','287903','ena-STUDY-FZB-22-06-2015-17:16:39:392-292','ena-EXPERIMENT-TAB-12-10-2023-14:57:01:323-21556']	2017	2023-10-16T09:18:00.000Z			PER	South America																										365	365221489	166743197	PRJEB9680			99.63	1567032	52	lineage4.3.3	MDR-TB	['diff','standford','tbprofiler','input','tree']	tuberculosis: unclassified		Mycobacterium tuberculosis
SAMN05575124	SRR4033549	WGS	HARVARD MEDICAL SCHOOL	SRX2024880	Illumina HiSeq 2000	PAIRED	RANDOM	GENOMIC	ILLUMINA	SRS1619309	SRP082185	['5575124','SRS1619309','718-L4B1_1.fastq.gz','PRJNA323744','SRX2024880','P14-Lung4-B1','SAMN05575124','323744','SRP082185','SRR4033549']	2013-01	2016-08-15T23:59:00.000Z		29.6483 S 30.3318 E	ZAF	Africa	Kwazulu-Natal	lung	Homo sapiens	3	human																					197	197676594	136684703	PRJNA323744								['input','Napier_2020','intrapatient_ZAF','denylist']	tuberculosis: human-adapted	L2.2.2	Mycobacterium tuberculosis
SAMEA1403605	ERR144632	WGS	SC	ERX120560	Illumina HiSeq 2000	PAIRED	RANDOM	GENOMIC	ILLUMINA	ERS096508	ERP000192	['SC_RUN_7841_7#91','203970','ERX120560','ERR144632','Variation discovery in Russian TB isolates-sc-2010','1081261','SAMEA1403605','Variation discovery in Russian TB isolates-sc-2010-04-20','2072D-sc-2012-02-21T11:38:30Z-1364870','ERP000192','SC_EXP_7841_7#91','ERS096508','PRJEB2138']	2009	2014-10-17T02:21:00.000Z			RUS	Europe	Samara		Homo sapiens	3	human	R	S			R		R		S				R	R				S			1474	1474613200	946870731	PRJEB2138	CRyPTIC_WHO2021_PMC7612554		99.54	1810092	41	lineage2.2.1	MDR-TB	['Menardo_2018','Napier_2020','input','diff','Nimmo_2024','tbprofiler','tree','Walker_2022']	tuberculosis: human-adapted	L2.2.1	Mycobacterium tuberculosis
SAMEA7554642	ERR4821274	WGS	PUBLIC HEALTH ENGLAND	ERX4691116	Illumina MiSeq	PAIRED	RANDOM	GENOMIC	ILLUMINA	ERS5311286	ERP124941	['ERR4821274','22474036','ERS5311286','run.24095','PRJEB41201','SAMEA7554642','project.PHE-TB','experiment.24095','773303','sample.24095','ERP124941','ERX4691116']		2021-11-11T02:07:00.000Z			GBR	Europe										S		S					S	S								251	251569890	148091145	PRJEB41201	Walker_2022		99.43	1430024	48	lineage3	Sensitive	['CRyPTIC_PHE','tree','Walker_2022','diff','tbprofiler','input']	tuberculosis: unclassified		Mycobacterium tuberculosis
SAMEA6456159	ERR3804014	WGS	INSTITUTE OF TROPICAL MEDICINE	ERX3805904	Illumina HiSeq 2500	PAIRED	RANDOM	GENOMIC	ILLUMINA	ERS4221673	ERP119211	['webin-reads-E13-10339','E13-10339','SAMEA6456159','13827957','ena-STUDY-Institute of tropical medicine-08-01-2020-09:16:49:129-1770','ERS4221673','ERR3804014','PRJEB36076','ERP119211','ERX3805904','600196']	2013	2020-01-19T00:24:00.000Z			GMB	Africa		sputum	Homo sapiens	3	human																					320	320889303	197399322	PRJEB36076								input	tuberculosis: human-adapted		Mycobacterium africanum
SAMN12811527	SRR10159365	WGS	UNIVERSITY OF WISCONSIN-MADISON	SRX6884769	Illumina HiSeq 2500	PAIRED	PCR	GENOMIC	ILLUMINA	SRS5418033	SRP222883	['SRS5418033','PRJNA573497','12811527','bp0','SRP222883','SRX6884769','SK198','SRR10159365','SAMN12811527','198','573497','SK198_GAGATTCC-TATAGCCT_L007_R1_001.fastq']	1987	2019-09-22T05:57:00.000Z			CAN	North America	Saskatchewan		Homo sapiens	3	human																					571	571154976	212833333	PRJNA573497			99.73	1702424	50	lineage4.4.1.1	Sensitive	['diff','L4.4_CDN','input','tbprofiler','tree']	tuberculosis: human-adapted	L4.4	Mycobacterium tuberculosis
SAMN09756151	SRR7646048	WGS	YALE SCHOOL OF PUBLIC HEALTH	SRX4508767	Illumina HiSeq 2000	PAIRED	RANDOM	GENOMIC	ILLUMINA	SRS3628442	SRP156366	['SRS3628442','MTB_moldova_S18471','9756151','SRP156366','SRX4508767','S18471','482716','PRJNA482716','SAMN09756151','S18471_2.fastq.gz','SRR7646048']	2013	2018-08-04T12:24:00.000Z			MDA	Europe			Homo sapiens	3	human																					256	256500206	187538040	PRJNA482716			99.29	960504	20	lineage4.3.3	Sensitive	['diff','Menardo_2021','tbprofiler','tree','input']	tuberculosis: human-adapted	L4	Mycobacterium tuberculosis
SAMN18118244	SRR13837433	WGS	UNIVERISTY OF ANTWERP	SRX10216088	Illumina HiSeq 2500	PAIRED		GENOMIC	ILLUMINA	SRS8360840	SRP308980	['PRJNA706121','STUDYCOV30-FASTA33-MCOV30-CONTMix1-CPER3-SEED3144727864.R1.fastq.gz','706121','ID3144727864','18118244','SRX10216088','SRP308980','COV30-FASTA33-MCOV30-CONTMix1-CPER3-SEED3144727864','SAMN18118244','SRS8360840','bp0','SRR13837433']	2021	2021-03-03T03:45:00.000Z						simulated/in silico																								136	136438200	71961718	PRJNA706121								['denylist','input','laboratory_synthetic']	tuberculosis: human-adapted	L4	Mycobacterium tuberculosis	H37Rv
SAMEA114757854	ERR12328187	WGS	LONDON SCHOOL OF HYGIENE AND TROPICAL MEDICINE	ERX11704991	NextSeq 550	PAIRED	RANDOM	GENOMIC	ILLUMINA	ERS17177542	ERP155552	['b6704380-4344-4619-8e09-b35d68410a6c','ena-RUN-TAB-29-11-2023-10:19:52:008-12746','ERR12328187','PRJEB70626','ERX11704991','1084433','S27_ILL','ERP155552','ena-EXPERIMENT-TAB-29-11-2023-10:19:52:008-12745','40329044','ERS17177542','SAMEA114757854']		2024-03-08T23:30:00.000Z			THA	Asia		sputum	Homo sapiens	3	human																					248	248709608	64481027	PRJEB70626			99.54	1329297	45	lineage2.2.1.1	Pre-XDR-TB	['diff','input','tree','tbprofiler']	tuberculosis: unclassified		Mycobacterium tuberculosis
SAMEA7157261	ERR5865386	WGS	SWISS TROPICAL AND PUBLIC HEALTH INSTITUTE	ERX5511181	Illumina HiSeq 2500	PAIRED		GENOMIC	ILLUMINA	ERS4917723	ERP123095	['ena-STUDY-Swiss Tropical and Public Health Institute-27-07-2020-11:23:30:592-1894','ena-EXPERIMENT-Swiss Tropical and Public Health Institute-03-05-2021-19:33:15:172-1850','ERS4917723','PRJEB39561','ERP123095','ERX5511181','ERR5865386','19059812','ena-RUN-Swiss Tropical and Public Health Institute-03-05-2021-19:33:15:172-1850','G36085','SRS8943111','SAMEA7157261','674180']		2021-05-15T04:10:00.000Z			GEO	Asia																										756	756429198	397580390	PRJEB39561								['R-MDR_GEO','input']	tuberculosis: unclassified		Mycobacterium tuberculosis
SAMN36834759	SRR25515152	WGS	SHANDONG PROVINCIAL HOSPITAL	SRX21245425	Illumina HiSeq 4000	PAIRED	RANDOM	GENOMIC	ILLUMINA	SRS18499706	SRP453313	['bp0','PRJNA1002108','1002108','SRX21245425','SAMN36834759','36834759','SRP453313','SRS18499706','T1889.IS300_Clean.1.fastq.gz','T1889','SRR25515152']	2017	2023-08-04T04:41:00.000Z		36.40 N 117.00 E	CHN	Asia	Shandong	As reported: phlegm	Homo sapiens	3	human																					1141	1141179300	462571753	PRJNA1002108			99.59	1873705	66	lineage2.2.1	Sensitive	['tree','diff','tbprofiler','input']	tuberculosis: human-adapted	L4	Mycobacterium tuberculosis	H37Rv
SAMEA7547722	ERR4814363	WGS	PUBLIC HEALTH ENGLAND	ERX4684205	Illumina HiSeq 2500	PAIRED	RANDOM	GENOMIC	ILLUMINA	ERS5304375	ERP124941	['experiment.17183','ERR4814363','run.17183','SAMEA7547722','773303','ERP124941','ERS5304375','ERX4684205','project.PHE-TB','PRJEB41201','sample.17183','22467114']		2021-11-10T11:57:00.000Z			GBR	Europe																										8	8833653	4067991	PRJEB41201								['input','CRyPTIC_PHE']	tuberculosis: unclassified		Mycobacterium tuberculosis
SAMN26422467	SRR18217402	AMPLICON	RUTGERS NEW JERSEY MEDICAL SCHOOL	SRX14363816	Illumina MiSeq	SINGLE	RANDOM	SYNTHETIC	ILLUMINA	SRS12177140	SRP362391	['S41','SRR18217402','26422467','PRJNA812682','BC-10X-D12-ND9','41_S41_L001_R1_001.fastq','812682','SRP362391','SRS12177140','SRX14363816','bp0','SAMN26422467']	2020	2022-03-03T23:23:00.000Z			USA	North America	Newark, NJ	As reported: laboratory strain																								78	78287271	40536339	PRJNA812682									tuberculosis: unclassified		Mycobacterium tuberculosis
SAMN15701112	SRR12367193	WGS	DIVISION OF GENOMIC MEDICINE AND INNOVATION SUPPORT	SRX8866116	NextSeq 500	SINGLE	RANDOM PCR	GENOMIC	ILLUMINA	SRS7127086	SRP275544	['SRS7127086','SRR12367193','SRX8866116','650263','bp0','SAMN15701112','15701112','MTBDR180154','SRP275544','PRJNA650263','MTBDR180154_S70_good_1.fastq.gz']	2019	2020-08-03T04:31:00.000Z		15.87 N 100.99 E	THA	Asia		sputum	Homo sapiens	3	human																					105	105559023	52184469	PRJNA650263									tuberculosis: unclassified		Mycobacterium tuberculosis
SAMN06611085	SRR5384053	WGS	THE PUBLIC HEALTH AGENCY OF SWEDEN	SRX2679078	Ion Torrent PGM	SINGLE	RANDOM	GENOMIC	ION_TORRENT	SRS2076619	SRP102647	['Strain ID 18.fastq.gz','SRS2076619','6611085','SAMN06611085','SRX2679078','SRR5384053','PRJNA379513','379513','SRP102647','Strain ID 18']		2017-03-29T05:35:00.000Z							Homo sapiens	3	human																					233	233184317	181893740	PRJNA379513									tuberculosis: unclassified		Mycobacterium tuberculosis
SAMN03018410	SRR1573730	WGS	PUBLIC HEALTH ONTARIO	SRX699718	Illumina MiSeq	PAIRED	RANDOM	GENOMIC	ILLUMINA	SRS699716	SRP046976	['WT17_04','SRS699716','SRX699718','SAMN03018410','Illumina_Mtb_ON-A_strain51','SRP046976','Illumina_Mtb_ON-A_strain51_files','SRR1573730','3018410','259657','PRJNA259657']	2004	2014-09-12T13:59:00.000Z		50.00 N 85.00 W	CAN	North America	Ontario	sputum	Homo sapiens	3	human							S					S		S							882	882984727	575113460	PRJNA259657	CRyPTIC_WHO2021_PMC7612554		99.49	1572214	53	lineage4.4.2	Sensitive	['tree','input','Walker_2022','diff','tbprofiler']	tuberculosis: unclassified		Mycobacterium tuberculosis
SAMEA115880326	ERR13441753	WGS	ST JAMES'S HOPSITAL	ERX12811912	Illumina HiSeq 2000	SINGLE	PCR	GENOMIC	ILLUMINA	ERS20729479	ERP158935	['43000473','10IE44','ERP158935','ERR13441753','SAMEA115880326','ena-EXPERIMENT-TAB-01-08-2024-15:24:37:917-66956','PRJEB74244','ERS20729479','ena-RUN-TAB-01-08-2024-15:24:37:917-66957','ERX12811912','cc67b5fc-c9f7-4fb2-b822-825eaf48cad4','1094277']	2010				IRL	Europe			Homo sapiens	3	human																					0	0	0	PRJEB74244									tuberculosis: unclassified		Mycobacterium tuberculosis
SAMD00258730	DRR255740	WGS	NIIGATA	DRX245458	Illumina MiSeq	PAIRED		GENOMIC	ILLUMINA	DRS163529	DRP006724	['DRS163529','16814236','PRJDB10999','DRR255740','676052','SAMD00258730','DRP006724','PRJDB10771','DRX245458']	2019	2020-12-02T10:46:00.000Z																														576	576446299	367407181	PRJDB10771									NTM: avium complex		Mycobacterium intracellulare
SAMEA4730575	ERR3468931	WGS	WELLCOME SANGER INSTITUTE	ERX3490594	Illumina HiSeq X Ten	PAIRED	RANDOM	GENOMIC	ILLUMINA	ERS2550705	ERP024108	['Mycobacteria_in_non_CF_bronchiectasis_patients-sc-4853','SC_RUN_26329_6#328','c4fdf692-be4d-11e7-b52c-3c4a9275d6c8','512657','ERP024108','SC_EXP_26329_6#328','PRJEB21813','ERX3490594','ERR3468931','SAMEA4730575','12514195','ERS2550705']		2019-08-07T17:11:00.000Z																														274	274691650	120010426	PRJEB21813									NTM: avium complex		Mycobacterium avium
SAMN12565571	SRR9971177	WGS	UNIVERSITY COLLEGE LONDON	SRX6718442	NextSeq 500	PAIRED	RANDOM	GENOMIC	ILLUMINA	SRS5270978	SRP218410	['12565571','SRR9971177','SRS5270978','SRP218410','559528','SRX6718442','12_H0137B_R1.fastq.gz','PRJNA559528','SAMN12565571','12_H0137B']	2018	2019-08-15T06:47:00.000Z		28.14 S 31.88 E	ZAF	Africa	Hlabisa	sputum	Homo sapiens	3	human																					811	811928208	335450117	PRJNA559528			99.6	1813082	57	lineage4.4.1.1	MDR-TB	['tbprofiler','diff','tree','Nimmo_2024','input']	tuberculosis: human-adapted	L4	Mycobacterium tuberculosis
SAMN30986581	SRR21685248	WGS	WADSWORTH CENTER	SRX17683007	Illumina MiSeq	PAIRED	RANDOM	GENOMIC	ILLUMINA	SRS15214647	SRP338930	['SRS15214647','SRX17683007','PRJNA766641','30986581','SRR21685248','SRP338930','SAMN30986581','IDR1800015167','766641','IDR1800015167-01-01_S9_L001_R1_001.fastq.gz']	2018	2022-09-23T16:15:00.000Z			USA	North America	New York state		Homo sapiens	3	human																					333	333822488	199587995	PRJNA766641			99.61	943730	53	lineage2.2.1.1	Sensitive	['input','diff','tree','tbprofiler']	tuberculosis: unclassified		Mycobacterium tuberculosis
SAMEA4975643	ERR3427690	WGS	LONDON SCHOOL OF HYGIENE AND TROPICAL MEDICINE	ERX3451127	PacBio RS	SINGLE	PCR	GENOMIC	PACBIO_SMRT	ERS2793715	ERP111477	['ERS2793715','ERR3427690','RBB383','SAMEA4975643','ena-RUN-LONDON SCHOOL OF HYGIENE AND TROPICAL MEDICINE-10-07-2019-13:36:23:242-1','ena-STUDY-LONDON SCHOOL OF HYGIENE AND TROPICAL MEDICINE-16-10-2018-06:34:32:673-5','527448','ERX3451127','PRJEB29197','ena-EXPERIMENT-LONDON SCHOOL OF HYGIENE AND TROPICAL MEDICINE-10-07-2019-13:36:23:242-1','ERP111477','11186397']		2019-07-11T10:29:00.000Z																														1336	1336388562	4746246124	PRJEB29197									tuberculosis: unclassified		Mycobacterium tuberculosis
SAMEA11207273	ERR7801848	WGS	UNIVERSITY OF BASEL, SWITZERLAND	ERX7369536	Illumina HiSeq 2500	SINGLE		GENOMIC	ILLUMINA	ERS8856773	ERP134075	['ERP134075','794708','SAMEA11207273','9bc3fa2b-c877-4dc7-b821-d8f2b9e08e1b','ERR7801848','ERX7369536','PRJEB49562','24685458','G44708','ena-EXPERIMENT-TAB-21-12-2021-17:16:01:185-9777','ena-RUN-TAB-21-12-2021-17:16:01:185-9778','ERS8856773']	2016	2022-07-28T01:07:00.000Z			TZA	Africa			Homo sapiens	3	human																					452	452661800	138104848	PRJEB49562								input	tuberculosis: unclassified		Mycobacterium tuberculosis
SAMEA13120048	ERR8774231	WGS	UNIVERSITY OF BASEL, SWITZERLAND	ERX8437548	Illumina HiSeq 2500	PAIRED		GENOMIC	ILLUMINA	ERS10724014	ERP135588	['PRJEB50999','ena-EXPERIMENT-TAB-24-02-2022-09:00:19:269-91393','ERS10724014','ERX8437548','SAMEA13120048','G19984','ERP135588','30046558','863195','ena-RUN-TAB-24-02-2022-09:00:19:269-91394','ERR8774231','e85ebed1-8b4e-426c-a0a5-d56f438d6aa3']	2014	2022-08-10T22:28:00.000Z			ZAF	Africa			Homo sapiens	3	human																					219	219333418	106106372	PRJEB50999								input	tuberculosis: unclassified		Mycobacterium tuberculosis
SAMEA5189791	ERR4188290	WGS	WELLCOME SANGER INSTITUTE	ERX4150059	HiSeq X Ten	PAIRED	RANDOM	GENOMIC	ILLUMINA	ERS2997285	ERP021867	['SC_RUN_29594_1#152','Exploring_the_richness_of_Mycobacterium_bovis_strain_diversity-sc-4667','ERX4150059','PRJEB19799','SAMEA5189791','480613','ERS2997285','SC_EXP_29594_1#152','ERR4188290','15093289','1f1f754a-ff90-11e8-9f73-3c4a9275d6c8','ERP021867']		2020-06-04T07:52:00.000Z			GBR	Europe																										801	801687992	355734954	PRJEB19799								['bovis_GBR','input']	tuberculosis: animal-adapted	La1	Mycobacterium bovis
SAMN40030490	SRR28044953	WGS	CHRISTIAN MEDICAL COLLAGE, VELLORE	SRX23696080	Illumina NovaSeq 6000	PAIRED	RANDOM	GENOMIC	ILLUMINA	SRS20526314	SRP226525	['701011443_R1.fastq.gz','SRS20526314','575883','SAMN40030490','PRJNA575883','40030490','SRR28044953','SRX23696080','701011443','SRP226525']	2022	2024-02-22T06:57:00.000Z		21.7679 N 78.8718 E	IND	Asia	Madhya Pradesh - Bhairopur		Homo sapiens	3	human																					1516	1516173786	480294959	PRJNA575883			98.36	1114229	34	lineage2.2.1.1	Pre-XDR-TB	['tree','input','diff','tbprofiler']	tuberculosis: unclassified		Mycobacterium tuberculosis
SAMN21880278	SRR16097555	WGS	WADSWORTH CENTER - NYS DOH	SRX12383614	Illumina MiSeq	PAIRED	RANDOM	GENOMIC	ILLUMINA	SRS10353772	SRP338930	['SRS10353772','IDR1800036077','SAMN21880278','PRJNA766641','SRR16097555','SRP338930','21880278','SRX12383614','IDR1800036077-01-01_S2_L001_R1_001.fastq.gz','766641']	2018	2021-09-28T12:37:00.000Z			USA	North America	New York state		Homo sapiens	3	human					S		S					S	S	S							615	615104751	397238811	PRJNA766641	CRyPTIC_WHO2021_PMC7612554		99.59	816119	42	lineage2.2.1	Sensitive	['Walker_2022','tree','tbprofiler','diff','input']	tuberculosis: unclassified		Mycobacterium tuberculosis
SAMN15718447	SRR12380597	WGS	DIVISION OF GENOMIC MEDICINE AND INNOVATION SUPPORT	SRX8879127	NextSeq 500	SINGLE	RANDOM PCR	GENOMIC	ILLUMINA	SRS7139607	SRP275727	['15718447','SRS7139607','SAMN15718447','650561','bp0','MTBDR180980','PRJNA650561','SRX8879127','SRP275727','MTBDR180980_S133_good_1.fastq.gz','SRR12380597']	2019	2020-08-03T22:15:00.000Z		15.87 N 100.99 E	THA	Asia		sputum	Homo sapiens	3	human																					88	88729870	41464287	PRJNA650561									tuberculosis: unclassified		Mycobacterium tuberculosis
SAMEA115750797	ERR13291661	WGS	UNIVERSITY OF OXFORD, NUFFIELD DEPARTMENT OF MEDIC	ERX12662147	Illumina MiSeq	PAIRED	RANDOM PCR	GENOMIC	ILLUMINA	ERS20267084	ERP161058	['1124794','SAMEA115750797','webin-reads-4742ffa819c6','ERS20267084','4742ffa819c6','ERP161058','PRJEB76547','b28b5ff0-515d-42d2-bc0f-19e45ec26bb9','ERX12662147','ERR13291661','41909743']	2020	2024-08-10T05:23:00.000Z			USA	North America																										525	525326912	303063423	PRJEB76547								CRyPTIC_2024	tuberculosis: unclassified		Mycobacterium tuberculosis
SAMN02350495	['SRR1140966','SRR1019156']	WGS		['SRX447354','SRX368671']	Illumina HiSeq 2000	PAIRED	RANDOM	GENOMIC	ILLUMINA	SRS494394		['218312','SRR1140966','SRP032209','SRX447354','SAMN02350495','C2UF3ACXX131015.2.tagged_352.bam','SRX368671','PRJNA218312','2350495','SRS494394','NL_031','H780JADXX140107.2.Illumina_P5-Waxow_P7-Nazet.bam','SRR1019156','2386253.WR38085.Pond-310582.H780JADXX140107.P','PRJNA183624','2386253.WR38087.Solexa-189364.C2UF3ACXX131015.P']					IND	Asia	Mahatma Gandhi Hospital - Ward 1		Homo sapiens	3	human																					1675	1675873204	932590897	PRJNA218312			99.51	2333575	52	lineage4.8	Sensitive	['tbprofiler','input','tree','Napier_2020','Nimmo_2024','diff','Stucki_2016']	tuberculosis: human-adapted	L4.8	Mycobacterium tuberculosis
SAMEA6797974	['ERR4423771','ERR4423772']	WGS		['ERX4364330','ERX4364329']	Illumina HiSeq 2500	PAIRED		GENOMIC	ILLUMINA	ERS4525638		['ena-EXPERIMENT-Swiss Tropical and Public Health Institute-07-08-2020-15:52:46:928-299','ERR4423771','ERS4525638','ena-RUN-Swiss Tropical and Public Health Institute-07-08-2020-15:52:46:928-299','PRJEB37945','ena-EXPERIMENT-Swiss Tropical and Public Health Institute-07-08-2020-15:52:46:928-300','ERR4423772','15765101','ena-STUDY-Swiss Tropical and Public Health Institute-22-04-2020-16:47:21:746-61','ERP121304','ena-RUN-Swiss Tropical and Public Health Institute-07-08-2020-15:52:46:928-300','SAMEA6797974','G22178','641061','ERX4364330','ERX4364329']					NGA	Africa																										707	708474484	335070891	PRJEB37945			99.72	3053272	104	lineage4.6.2.2	MDR-TB	['input','tree','tbprofiler','diff']	tuberculosis: unclassified		Mycobacterium tuberculosis
SAMEA1016084	ERR067736	WGS	SC	ERX045599	Illumina HiSeq 2000	PAIRED	RANDOM	GENOMIC	ILLUMINA	ERS050939	ERP000192	['ERR067736','SC_RUN_6972_6#17','203970','SAMEA1016084','Variation discovery in Russian TB isolates-sc-2010','ERP000192','SC_EXP_6972_6#17','ERX045599','ERS050939','0378M-sc-2011-08-25T12:38:33Z-1262335','Variation discovery in Russian TB isolates-sc-2010-04-20','776868','PRJEB2138']	2008	2014-09-13T11:36:00.000Z			RUS	Europe	Samara		Homo sapiens	3	human					S		S						S	S							316	316579200	184560435	PRJEB2138	CRyPTIC_WHO2021_PMC7612554		99.39	1906804	32	lineage2.2.1	HR-TB	['Menardo_2018','tree','diff','input','tbprofiler','Walker_2022','Napier_2020']	tuberculosis: human-adapted	L2.2.1	Mycobacterium tuberculosis
SAMEA7157348	ERR5865571	WGS	SWISS TROPICAL AND PUBLIC HEALTH INSTITUTE	ERX5511366	Illumina HiSeq 2500	PAIRED		GENOMIC	ILLUMINA	ERS4917810	ERP123095	['ERS4917810','SAMEA7157348','ERX5511366','G02835','ena-RUN-Swiss Tropical and Public Health Institute-03-05-2021-19:33:15:180-2035','ena-STUDY-Swiss Tropical and Public Health Institute-27-07-2020-11:23:30:592-1894','ERP123095','674180','ena-EXPERIMENT-Swiss Tropical and Public Health Institute-03-05-2021-19:33:15:180-2035','ERR5865571','19059883','SRS8943198','PRJEB39561']		2021-05-15T04:17:00.000Z			GEO	Asia																										848	848018220	590900280	PRJEB39561			99.5	1592051	36	lineage4.1.2.1	MDR-TB	['input','tree','R-MDR_GEO','tbprofiler','diff']	tuberculosis: unclassified		Mycobacterium tuberculosis
SAMEA6153174	ERR3639755	WGS	ROBERT-KOCH INSTITUTE	ERX3633443	Illumina MiSeq	PAIRED		GENOMIC	ILLUMINA	ERS3953208	ERP118219	['ena-EXPERIMENT-ROBERT-KOCH INSTITUTE-04-11-2019-10:19:18:439-61','ERP118219','5096-13','SAMEA6153174','ERX3633443','ena-RUN-ROBERT-KOCH INSTITUTE-04-11-2019-10:19:18:439-61','PRJEB35201','ena-STUDY-ROBERT-KOCH INSTITUTE-04-11-2019-10:19:24:114-42','13444661','592944','ERS3953208','ERR3639755']		2019-12-03T09:31:00.000Z			DEU	Europe																										515	515012815	307085453	PRJEB35201			99.58	1342207	85	lineage2.2.1	Pre-XDR-TB	['clusters_DEU','diff','tbprofiler','input','tree']	tuberculosis: unclassified		Mycobacterium tuberculosis
SAMEA3430692	ERR2516867	WGS	PHE	ERX2536082	Illumina HiSeq 2500	PAIRED	RANDOM	GENOMIC	ILLUMINA	ERS2401544	ERP107972	['10126204','ERR2516867','sample.8818','experiment.8818','ERS2401544','ERX2536082','493039','project.First_10k_genomes_study_set_9','ERP107972','PRJEB26001','SAMEA3430692','run.8818']		2021-10-23T20:12:00.000Z			GBR	Europe	England											R						R								687	687365892	372641209	PRJEB26001	Walker_2022		99.65	1863490	65	lineage2.2.1	MDR-TB	['input','Napier_2020','diff','Walker_2022','CRyPTIC_PHE','tbprofiler','tree']	tuberculosis: human-adapted	L2.2.1	Mycobacterium tuberculosis
SAMEA115748955	ERR13289810	WGS	UNIVERSITY OF OXFORD, NUFFIELD DEPARTMENT OF MEDIC	ERX12660236	Illumina MiSeq	PAIRED	RANDOM PCR	GENOMIC	ILLUMINA	ERS20265242	ERP161058	['webin-reads-d39d8f577dc8','ERS20265242','SAMEA115748955','1124794','PRJEB76547','41891631','ERR13289810','ERP161058','d39d8f577dc8','b28b5ff0-515d-42d2-bc0f-19e45ec26bb9','ERX12660236']	2017	2024-08-20T05:16:00.000Z			GBR	Europe																										166	166163954	105134427	PRJEB76547								CRyPTIC_2024	tuberculosis: unclassified		Mycobacterium tuberculosis
SAMN27761591	SRR18910201	WGS	WADSWORTH CENTER	SRX14988172	Illumina MiSeq	PAIRED	RANDOM	GENOMIC	ILLUMINA	SRS12737502	SRP276100	['SRS12737502','SRX14988172','IDR1900036271-01-01_R1.fastq.gz','SAMN27761591','A22','SRR18910201','650381','bp0','PRJNA650381','27761591','IDR1900036271-01-01','SRP276100']	2019	2022-04-25T10:25:00.000Z		40.7481119 N 73.98438414 W	USA	North America	New York	bronchial wash	Homo sapiens	3	human																					394	394516118	232649798	PRJNA650381			99.61	1269324	70	lineage2.2.1	Sensitive	['tbprofiler','tree','input','diff']	tuberculosis: unclassified		Mycobacterium tuberculosis
SAMEA112805827	ERR11082110	WGS	FZB	ERX10529479	NextSeq 500	PAIRED		GENOMIC	ILLUMINA	ERS14813373	ERP010814	['ena-RUN-TAB-22-03-2023-09:39:46:277-142537','ERR11082110','ERP010814','33893924','SAMEA112805827','ena-EXPERIMENT-TAB-22-03-2023-09:39:46:277-142536','ena-STUDY-FZB-22-06-2015-17:16:39:392-292','PRJEB9680','ERS14813373','ERX10529479','6671-02','287903']		2023-07-21T05:47:00.000Z																														722	722935551	307611765	PRJEB9680			99.46	1750840	61	lineage4.2.2	HR-TB	['diff','input','tree','tbprofiler']	tuberculosis: unclassified		Mycobacterium tuberculosis
SAMN20841249	SRR15600391	WGS	THE UNIVERSITY OF QUEENSLAND	SRX11897897	NextSeq 500	PAIRED	RANDOM	GENOMIC	ILLUMINA	SRS9909138	SRP333946	['PRJNA757443','SRS9909138','17MT9281_paired_R1.fastq.gz','SRR15600391','SRP333946','757443','SRX11897897','20841249','17MT9281','SAMN20841249','18']	2017	2021-08-24T17:04:00.000Z			PNG	Oceania		sputum	Homo sapiens	3	human																					357	357231192	150557294	PRJNA757443			99.54	2298224	75	lineage2.2.1.1	MDR-TB	['tbprofiler','diff','tree','input']	tuberculosis: unclassified		Mycobacterium tuberculosis
SAMN36849943	SRR25534332	WGS	SHANDONG PROVINCIAL HOSPITAL	SRX21263795	Illumina HiSeq 4000	PAIRED	RANDOM	GENOMIC	ILLUMINA	SRS18516872	SRP453313	['1002108','T874.IS300_Clean.1.fastq.gz','PRJNA1002108','bp0','SRS18516872','SRX21263795','36849943','SAMN36849943','T874','SRR25534332','SRP453313']	2017	2023-08-05T20:42:00.000Z		36.40 N 117.00 E	CHN	Asia	Shandong	As reported: phlegm	Homo sapiens	3	human																					1148	1148339700	495685984	PRJNA1002108			99.57	1844181	64	lineage2.2.1	Sensitive	['tbprofiler','diff','tree','input']	tuberculosis: human-adapted	L4	Mycobacterium tuberculosis	H37Rv
SAMN31220329	SRR21887737	WGS	CAPITAL MEDICAL UNIVERSITY	SRX17874609	Illumina HiSeq 2000	PAIRED	RANDOM PCR	GENOMIC	ILLUMINA	SRS15392837	SRP402335	['PRJNA888557','SRX17874609','31220329','SRS15392837','888557','Y29488','SRP402335','SRR21887737','SAMN31220329','Y29488_1.fastq.gz']	2019	2022-10-13T05:32:00.000Z		39.9 N 116.40 E	CHN	Asia	Beijing	sputum	Homo sapiens	3	human																					3150	3150039600	1002538793	PRJNA888557			99.57	1896408	65	lineage2.2.2	MDR-TB	['input','tree','diff','tbprofiler']	tuberculosis: unclassified		Mycobacterium tuberculosis
SAMEA113537340	ERR11465136	WGS	FZB	ERX10871293	NextSeq 500	PAIRED		GENOMIC	ILLUMINA	ERS15533761	ERP147571	['35505717','BTB-119','ena-EXPERIMENT-TAB-22-05-2023-12:53:16:008-5710','ena-RUN-TAB-22-05-2023-12:53:16:008-5711','SAMEA113537340','ERP147571','ERS15533761','d05d2f15-c027-4055-b906-d9d6d110849e','ERX10871293','ERR11465136','PRJEB62480','979605']		2023-09-16T09:36:00.000Z			BWA	Africa																										1095	1095199449	480971868	PRJEB62480			99.2	1660714	47	lineage3.1.1	Sensitive	['tbprofiler','input','Kopanyo','diff','tree']	tuberculosis: unclassified		Mycobacterium tuberculosis
SAMN03300715	SRR1792357	WGS	USDA-NVSL-DBL	SRX868019	Illumina MiSeq	PAIRED	RANDOM	GENOMIC	ILLUMINA	SRS838395	SRP053287	['250: 13-0549_files','251692','SAMN03300715','SRR1792357','SRS838395','13-0549','SRX868019','3300715','PRJNA251692','250: 13-0549','SRP053287']	2013	2015-02-23T16:41:00.000Z			MEX	North America			Bos taurus	2	domestic cattle																					532	532000738	340723222	PRJNA251692			99.31	1296522	66	La1.8.1	Other	['tbprofiler','input','diff','tree']	tuberculosis: animal-adapted	La1	Mycobacterium bovis
SAMEA7551133	ERR4817770	WGS	PUBLIC HEALTH ENGLAND	ERX4687612	Illumina MiSeq	PAIRED	RANDOM	GENOMIC	ILLUMINA	ERS5307782	ERP124941	['ERP124941','project.PHE-TB','22470527','ERR4817770','sample.20590','PRJEB41201','773303','ERS5307782','run.20590','SAMEA7551133','experiment.20590','ERX4687612']		2021-11-10T18:09:00.000Z			GBR	Europe																										204	204685358	141092032	PRJEB41201			99.53	671936	23	lineage3	Sensitive	['tree','CRyPTIC_PHE','input','diff','tbprofiler']	tuberculosis: unclassified		Mycobacterium tuberculosis
SAMEA2342312	ERR502280	WGS	SC	ERX467637	Illumina HiSeq 2000	PAIRED	RANDOM	GENOMIC	ILLUMINA	ERS399997	ERP003508	['ERX467637','ERS399997','ERP003508','ERR502280','M04007113-sc-1657803','SAMEA2342312','PRJEB4239','Isoniazid_resistant_TB_outbreak_investigation-sc-2013-07-02T11:32:57Z-2688','230309','SC_EXP_12274_7#41','SC_RUN_12274_7#41','2776692']		2014-06-10T21:15:00.000Z																														302	302322400	120019513	PRJEB4239			99.84	2690857	62	lineage4.6.2.2	HR-TB	['Menardo_2021','diff','input','tbprofiler','tree']	tuberculosis: human-adapted	L4	Mycobacterium tuberculosis
SAMEA104390499	ERR2245398	WGS	NORWEGIAN INSTITUTE OF PUBLIC HEALTH	ERX2297421	Illumina MiSeq	PAIRED	RANDOM	GENOMIC	ILLUMINA	ERS2008441	ERP105253	['ena-STUDY-NORWEGIAN INSTITUTE OF PUBLIC HEALTH-17-11-2017-12:06:35:918-833','429598','Case 80','SAMEA104390499','ena-EXPERIMENT-NORWEGIAN INSTITUTE OF PUBLIC HEALTH-15-01-2018-15:25:25:963-27','PRJEB23495','ERR2245398','ERP105253','8367172','ERS2008441','ERX2297421','ena-RUN-NORWEGIAN INSTITUTE OF PUBLIC HEALTH-15-01-2018-15:25:25:963-27']	2012	2018-01-16T08:33:00.000Z			NOR	Europe		As reported: human host	Homo sapiens	3	human																					345	345570319	209814314	PRJEB23495			99.44	1441607	59	lineage3.1.1	Sensitive	['input','tbprofiler','tree','Napier_2020','diff']	tuberculosis: human-adapted	L3.1.1	Mycobacterium tuberculosis
SAMEA6455905	ERR3799559	WGS	INSTITUTE OF TROPICAL MEDICINE	ERX3801448	Illumina HiSeq 2500	PAIRED	RANDOM	GENOMIC	ILLUMINA	ERS4221454	ERP119211	['ERR3799559','13811540','12-01638','PRJEB36076','ERP119211','ERS4221454','SAMEA6455905','ERX3801448','ena-STUDY-Institute of tropical medicine-08-01-2020-09:16:49:129-1770','600196','webin-reads-12-01638']	2012	2020-01-18T06:40:00.000Z			GMB	Africa		sputum	Homo sapiens	3	human																					454	454101333	297051242	PRJEB36076								input	tuberculosis: human-adapted		Mycobacterium africanum
SAMN18146223	SRR13861329	WGS	UNIVERISTY OF ANTWERP	SRX10242218	Illumina HiSeq 2500	PAIRED		GENOMIC	ILLUMINA	SRS8383461	SRP308980	['SRP308980','bp0','ID884013094','SAMN18146223','PRJNA706121','SPUTUM0500K-FASTA29-MPER44.07-CONTNtm-CPER55.93-SEED884013094-Mint-2.64-Sepi-53.28','18146223','SRX10242218','SRS8383461','706121','STUDYSPUTUM0500K-FASTA29-MPER44.07-CONTNtm-CPER55.93-SEED884013094-Mint-2.64-Sepi-53.28.R1.fastq.gz','SRR13861329']	2021	2021-03-05T03:38:00.000Z						simulated/in silico																								150	150000000	79876298	PRJNA706121								['denylist','laboratory_synthetic','input']	tuberculosis: human-adapted	L4	Mycobacterium tuberculosis	H37Rv
SAMEA7547530	ERR4814024	WGS	BRAZIL	ERX4684014	Illumina HiSeq 4000	PAIRED	RANDOM	GENOMIC	ILLUMINA	ERS5304184	ERP124940	['experiment.16897','sample.16897','PRJEB41200','ERR4814024','project.Brazil','run.16897','ERP124940','773302','ERX4684014','SAMEA7547530','22466923','ERS5304184']	2018	2021-11-10T11:06:00.000Z			BRA	South America						S				S	S	S	S	S				S		S	S		S	S	S	608	608063700	264233885	PRJEB41200	['Walker_2022','CRyPTIC_reuse_table']							['Walker_2022','CRyPTIC_reuse_table','standford','input','CRyPTIC_BRA']	tuberculosis: unclassified		Mycobacterium tuberculosis
SAMEA12853610	['ERR11243485','ERR11243484']	WGS		['ERX10651689','ERX10651688']	Illumina HiSeq 2500	PAIRED	RANDOM	GENOMIC	ILLUMINA	ERS10460706		['930268','ERR11243485','ERP135175','ERX10651689','ena-EXPERIMENT-TAB-17-04-2023-19:50:08:778-4917','PRJEB50582','ena-EXPERIMENT-TAB-17-04-2023-19:50:08:778-4919','SAMEA12853610','34307328','8cc6b8bd-130a-4c76-a0b2-3197bafe5cc6','ERS10460706','ERR11243484','ena-RUN-TAB-17-04-2023-19:50:08:779-4920','ERX10651688','G02648','ena-RUN-TAB-17-04-2023-19:50:08:778-4918']					GEO	Asia		sputum																								701	701434092	363236604	PRJEB50582			99.28	2355944	50	lineage4.2.1.1	Sensitive	['input','tree','tbprofiler','diff']	tuberculosis: unclassified		Mycobacterium tuberculosis
SAMN21857596	SRR16089839	WGS	WADSWORTH CENTER - NYS DOH	SRX12376230	Illumina MiSeq	PAIRED	RANDOM	GENOMIC	ILLUMINA	SRS10347084	SRP338930	['SRR16089839','SRX12376230','IDR1800021448-01-01_S7_L001_R1_001.fastq.gz','766641','21857596','IDR1800021448','SRS10347084','PRJNA766641','SAMN21857596','SRP338930']	2018	2021-09-27T19:48:00.000Z			USA	North America	New York state		Homo sapiens	3	human					S		S					S	S	S							376	376702018	218593580	PRJNA766641	CRyPTIC_WHO2021_PMC7612554							['Walker_2022','input']	tuberculosis: unclassified		Mycobacterium tuberculosis
SAMEA1403720	ERR137240	WGS	SC	ERX113258	Illumina HiSeq 2000	PAIRED	RANDOM	GENOMIC	ILLUMINA	ERS096370	ERP000192	['SC_EXP_7769_8#50','ERS096370','ERX113258','SC_RUN_7769_8#50','1513W-sc-2012-02-21T11:36:48Z-1364732','Variation discovery in Russian TB isolates-sc-2010','203970','ERR137240','SAMEA1403720','ERP000192','PRJEB2138','1089527','Variation discovery in Russian TB isolates-sc-2010-04-20']	2009	2014-10-16T02:09:00.000Z			RUS	Europe	Samara		Homo sapiens	3	human					R		R						S	R							829	829431200	499532901	PRJEB2138	CRyPTIC_WHO2021_PMC7612554		99.55	1869912	42	lineage2.2.1	HR-TB	['diff','Walker_2022','input','Napier_2020','tree','Menardo_2018','tbprofiler']	tuberculosis: human-adapted	L2.2.1	Mycobacterium tuberculosis
SAMEA2783153	ERR751717	WGS	SC	ERX695399	Illumina HiSeq 2000	PAIRED	RANDOM	GENOMIC	ILLUMINA	ERS552898	ERP006738	['SC_EXP_14722_1#90','ERS552898','23424-sc-2107999','ERP006738','ERR751717','3337121','SC_RUN_14722_1#90','PRJEB7056','ERX695399','The_interaction_between_the_host_and_pathogen_genetics_in_susceptibility_to_pulmonary_tuberculosis-sc-3274','272028','SAMEA2783153']	2007	2016-01-19T01:36:00.000Z			THA	Asia																										720	720664000	410753561	PRJEB7056			99.32	1506975	35	lineage1.1.1	Sensitive	['tree','Napier_2020','tbprofiler','diff','Menardo_2021','input']	tuberculosis: human-adapted	L1.1.1	Mycobacterium tuberculosis
SAMN09725754	SRR7617506	WGS	AGRESEARCH	SRX4482071	Illumina MiSeq	PAIRED	RANDOM PCR	GENOMIC	ILLUMINA	SRS3606421	SRP155672	['PRJNA479921','SAMN09725754','AgR1757','SRR7617506','9725754','AgR1757_R1.fastq.gz','SRP155672','479921','SRX4482071','SRS3606421']	2016	2018-07-29T22:05:00.000Z			NZL	Oceania	Waikato		Bos taurus	2	bovine																					417	417381121	254764257	PRJNA479921			99.48	1323785	73	La1.8.1	Other	['tree','input','tbprofiler','diff']	tuberculosis: animal-adapted	La1	Mycobacterium bovis
SAMEA115751494	ERR13292375	WGS	UNIVERSITY OF OXFORD, NUFFIELD DEPARTMENT OF MEDIC	ERX12662861	Illumina MiSeq	PAIRED	RANDOM PCR	GENOMIC	ILLUMINA	ERS20267781	ERP161058	['7379f3a4bc0e','41910434','ERX12662861','ERS20267781','PRJEB76547','webin-reads-7379f3a4bc0e','ERP161058','b28b5ff0-515d-42d2-bc0f-19e45ec26bb9','1124794','ERR13292375','SAMEA115751494']	2020	2024-08-11T02:01:00.000Z			USA	North America																										540	540827835	330437112	PRJEB76547								CRyPTIC_2024	tuberculosis: unclassified		Mycobacterium tuberculosis
SAMEA6086630	['ERR7451301','ERR7451300']	WGS		['ERX7022055','ERX7022054']	['NextSeq 500','Illumina MiSeq']	PAIRED		GENOMIC	ILLUMINA	ERS3887038		['ERX7022054','ERR7451300','575438','ERR7451301','23620750','ena-RUN-FZB-30-11-2021-15:55:56:155-1','PRJEB32571','ERX7022055','19005429','SAMEA6086630','ERS3887038','ena-STUDY-FZB-14-05-2019-09:30:32:387-84','ena-EXPERIMENT-FZB-30-11-2021-15:55:56:155-1','ena-RUN-FZB-30-11-2021-15:55:56:155-2','ERP115271','ena-EXPERIMENT-FZB-30-11-2021-15:55:56:155-2']																																297	297640407	155203681	PRJEB32571			96.97	1189609	40		Sensitive	['diff','tbprofiler','input']	MTBC		Mycobacterium tuberculosis complex sp.
SAMEA2533584	ERR550948	WGS	FZB	ERX510017	Illumina HiSeq 2500	PAIRED		GENOMIC	ILLUMINA	ERS456986	ERP010814	['ERP010814','SAMEA2533584','ena-STUDY-FZB-22-06-2015-17:16:39:392-292','ERS456986','ERX510017','1927-10','287903','1927-10_genoscreen_genoscreen_2013-03-28_101bp','PRJEB9680','ERR550948','3793491']		2015-06-25T09:03:00.000Z			DEU	Europe										S		S					S	S	S							509	509211094	356288972	PRJEB9680	CRyPTIC_WHO2021_PMC7612554		99.34	1339055	30	lineage3	Sensitive	['tree','Walker_2022','Menardo_2021','Napier_2020','diff','tbprofiler','Menardo_2018','input']	tuberculosis: human-adapted	L3	Mycobacterium tuberculosis
SAMN41146743	SRR28858668	WGS	WADSWORTH CENTER	SRX24418648	NextSeq 500	PAIRED	RANDOM	GENOMIC	ILLUMINA	SRS21174117	SRP338930	['SRX24418648','IDR2300024212-01-01','766641','41146743','SRS21174117','SRR28858668','IDR2300024212-01-01.R1.fastq.gz','SRP338930','SAMN41146743','PRJNA766641']	2023	2024-05-01T09:19:00.000Z			USA	North America	New York state		Homo sapiens	3	human																					473	473506530	214958830	PRJNA766641			99.58	1481060	50	lineage2.2.1	Sensitive	['tree','diff','input','tbprofiler']	tuberculosis: unclassified		Mycobacterium tuberculosis
SAMN07659392	SRR6046583	WGS	MODMEDMICOXFORD	SRX3193833	Illumina MiSeq	PAIRED	RANDOM	GENOMIC	ILLUMINA	SRS2520499	SRP117784	['SRS2520499','SRR6046583','401515','MMMOSAM:7e3f87f0-c4a5-4913-868d-e0138d799d5c','SRX3193833','7659392','MMMOSRA:7e3f87f0-c4a5-4913-868d-e0138d799d5c','SRP117784','PRJNA401515','SAMN07659392']	2016	2017-10-27T18:44:00.000Z			GBR	Europe	Oxford		Homo sapiens	3	human					S		S					S	S								397	397316237	260277386	PRJNA401515	CRyPTIC_WHO2021_PMC7612554		99.5	1469705	48	lineage2.2.1	Sensitive	['Napier_2020','diff','tree','tbprofiler','Walker_2022','input']	tuberculosis: human-adapted	L2.2.1	Mycobacterium tuberculosis
SAMN37457354	SRR26112074	WGS	WADSWORTH CENTER	SRX21826154	Illumina MiSeq	PAIRED	RANDOM	GENOMIC	ILLUMINA	SRS18925762	SRP338930	['SRR26112074','IDR2100078217-01-01.R1.fastq.gz','IDR2100078217-01-01','37457354','IDR2100078217','SRP338930','SRX21826154','SAMN37457354','766641','PRJNA766641','SRS18925762']	2021	2023-09-19T16:19:00.000Z			USA	North America	New York state	lymph node	Homo sapiens	3	human																					735	735401830	455384622	PRJNA766641									tuberculosis: unclassified		Mycobacterium tuberculosis
SAMEA112801547	ERR11067744	WGS	FZB	ERX10514674	NextSeq 2000	PAIRED		GENOMIC	ILLUMINA	ERS14809093	ERP010814	['287903','22000462','ERS14809093','ena-RUN-TAB-21-03-2023-12:28:22:500-125970','ERX10514674','PRJEB9680','ERP010814','ena-STUDY-FZB-22-06-2015-17:16:39:392-292','SAMEA112801547','ena-EXPERIMENT-TAB-21-03-2023-12:28:22:500-125969','ERR11067744','33853603']		2023-07-21T02:01:00.000Z																														690	690655034	231347918	PRJEB9680			99.48	1708684	55	lineage4.3.3	Sensitive	['input','tbprofiler','diff','tree']	tuberculosis: unclassified		Mycobacterium tuberculosis
SAMN19728522	SRR14827642	AMPLICON	ROCKEFELLER UNIVERSITY	SRX11157424	Illumina NovaSeq 6000	SINGLE	PCR	GENOMIC	ILLUMINA	SRS9218894	SRP324258	['19728522','bp0','SRP324258','SRR14827642','PRJNA738381','SAMN19728522','SRS9218894','738381','H37Rv_CLR_1D_Med_batch3_rep2','H37Rv_CLR_1D_Med_batch3_rep2_S14_L001_R1_001.fastq.gz','RLC12_H37Rv_CLR_1D_Med_batch3_rep2','SRX11157424']		2021-06-16T13:57:00.000Z																														6141	6141469125	1816393552	PRJNA738381									tuberculosis: human-adapted	L4	Mycobacterium tuberculosis	H37Rv
SAMEA115749603	ERR13290451	WGS	UNIVERSITY OF OXFORD, NUFFIELD DEPARTMENT OF MEDIC	ERX12660937	Illumina HiSeq 2000	PAIRED	RANDOM PCR	GENOMIC	ILLUMINA	ERS20265890	ERP161058	['PRJEB76547','b28b5ff0-515d-42d2-bc0f-19e45ec26bb9','SAMEA115749603','41892018','1124794','ERR13290451','ERX12660937','ERP161058','webin-reads-8bcfa60aa756','8bcfa60aa756','ERS20265890']	2018				SWE	Europe																										0	0	0	PRJEB76547								CRyPTIC_2024	tuberculosis: unclassified		Mycobacterium tuberculosis
SAMN07658981	SRR6046349	WGS	MODMEDMICOXFORD	SRX3193557	Illumina MiSeq	PAIRED	RANDOM	GENOMIC	ILLUMINA	SRS2520273	SRP117784	['SAMN07658981','SRS2520273','MMMOSRA:98e1b88b-c559-4c4c-a373-095dadf1cd54','MMMOSAM:98e1b88b-c559-4c4c-a373-095dadf1cd54','SRX3193557','401515','SRR6046349','PRJNA401515','SRP117784','7658981']	2016	2017-10-27T18:32:00.000Z			GBR	Europe	Oxford		Homo sapiens	3	human																					428	428906440	271244958	PRJNA401515									NTM: unclassified		Mycobacterium malmoense
SAMN04522119	SRR3732692	WGS	BI	SRX1888498	Illumina HiSeq 2500	PAIRED	PCR	GENOMIC	ILLUMINA	SRS1531868	SRP077478	['SAMN04522119','G05188','SRS1531868','SRR3732692','SRP077478','4522119','BI_564','PRJNA300846','SRX1888498','300846']	2014	2016-06-30T11:20:00.000Z			PER	South America		sputum	Homo sapiens	3	human																					218	218153334	94192275	PRJNA300846			99.51	1625669	33	lineage4.8	Sensitive	['tbprofiler','input','IeDEA','standford','tree','diff']	tuberculosis: unclassified		Mycobacterium tuberculosis
SAMN08709221	SRR6832776	WGS	SAN RAFFAELE	SRX3788801	Illumina HiSeq 2500	PAIRED	RANDOM	GENOMIC	ILLUMINA	SRS3041464	SRP128089	['SRP128089','SAMN08709221','SRR6832776','88-3530','bp0','SRS3041464','8709221','SRX3788801','PRJNA428596','88-3530_WGS','88-3530_090816_UKR_090816_100.gatk.bam','428596']		2018-03-14T10:42:00.000Z			UKR	Europe			Homo sapiens	3	human	S	S			S		S	S	S			S	S	S				S			351	351762093	175303160	PRJNA428596	CRyPTIC_WHO2021_PMC7612554		99.37	1670836	36	lineage4.1.2.1	Sensitive	['Walker_2022','tree','tbprofiler','diff','input']	tuberculosis: unclassified		Mycobacterium tuberculosis
SAMEA2267063	ERR473358	WGS	SC	ERX439189	Illumina HiSeq 2000	PAIRED	RANDOM	GENOMIC	ILLUMINA	ERS374532	ERP001072	['SAMEA2267063','Karonga_Prevention_Study__KPS____whole_genome_sequencing_in_a_whole_population-sc-2011-12-13T10:33:26Z-2066','2752101','Karonga_Prevention_Study__KPS____whole_genome_sequ','SC_RUN_11982_8#85','PRJEB2794','SC_EXP_11982_8#85','ERR473358','204548','ERP001072','ERX439189','ERS374532','79154-sc-1781442']		2014-05-14T17:19:00.000Z			MWI	Africa	Karonga																									377	377003000	180376382	PRJEB2794			99.79	1643650	38	lineage4.3.4.2	Sensitive	['Menardo_2018','Menardo_2021','diff','tbprofiler','tree','input','Karonga_Prevention_Study']	tuberculosis: human-adapted	L4	Mycobacterium tuberculosis
SAMN21857759	SRR16089897	WGS	WADSWORTH CENTER - NYS DOH	SRX12376288	Illumina MiSeq	PAIRED	RANDOM	GENOMIC	ILLUMINA	SRS10347142	SRP338930	['21857759','SAMN21857759','SRS10347142','PRJNA766641','IDR1800026531-01-01_S8_L001_R1_001.fastq.gz','SRR16089897','IDR1800026531','766641','SRX12376288','SRP338930']	2018	2021-09-27T19:50:00.000Z			USA	North America	New York state		Homo sapiens	3	human					S		S					S	S	S							558	558638722	332450610	PRJNA766641	CRyPTIC_WHO2021_PMC7612554		99.57	1526146	78	lineage4.1.1.1	Sensitive	['tree','Walker_2022','input','diff','tbprofiler']	tuberculosis: unclassified		Mycobacterium tuberculosis
SAMN30949343	SRR21689741	WGS	RIVM	SRX17687128	Illumina HiSeq 2500	PAIRED	RANDOM	GENOMIC	ILLUMINA	SRS15218516	SRP399356	['SRP399356','882748','PRJNA882748','SRS15218516','30949343','SAMN30949343','SRX17687128','RIVM0659','RIVM0659.bam','bp0','SRR21689741']	2018	2022-09-23T18:04:00.000Z			NLD	Europe		sputum	Homo sapiens	3	human																					580	580302915	148049835	PRJNA882748								input	tuberculosis: unclassified		Mycobacterium tuberculosis
SAMEA6797847	['ERR4423569','ERR4423570']	WGS		['ERX4364128','ERX4364127']	Illumina HiSeq 2500	PAIRED		GENOMIC	ILLUMINA	ERS4525511		['ERS4525511','ena-RUN-Swiss Tropical and Public Health Institute-07-08-2020-15:52:46:921-98','ERX4364128','ena-STUDY-Swiss Tropical and Public Health Institute-22-04-2020-16:47:21:746-61','ena-EXPERIMENT-Swiss Tropical and Public Health Institute-07-08-2020-15:52:46:921-98','ERR4423570','ERP121304','ena-RUN-Swiss Tropical and Public Health Institute-07-08-2020-15:52:46:921-97','ERR4423569','ERX4364127','G19931','641061','PRJEB37945','ena-EXPERIMENT-Swiss Tropical and Public Health Institute-07-08-2020-15:52:46:921-97','15764974','SAMEA6797847']					ZAF	Africa																										444	445468822	243401735	PRJEB37945			99.67	2557436	61	lineage2.2.1	MDR-TB	['diff','tbprofiler','tree','input']	tuberculosis: unclassified		Mycobacterium tuberculosis
SAMEA112850815	ERR11275465	WGS	ST GEORGE'S, UNIVERSITY OF LONDON	ERX10683035	MinION	SINGLE	RANDOM	GENOMIC	OXFORD_NANOPORE	ERS14857434	ERP146774	['ERP146774','e22181e0-30fc-464b-b920-24dcf9b002a0','34443669','ERX10683035','ena-RUN-TAB-28-04-2023-14:31:33:229-40826','963380','SAMEA112850815','PRJEB61685','ena-EXPERIMENT-TAB-28-04-2023-14:31:33:229-40825','ERR11275465','ERS14857434','isolate38_rep1']		2023-07-31T20:05:00.000Z			JPN	Asia																										343	343600617	318329695	PRJEB61685									tuberculosis: animal-adapted	La1	Mycobacterium bovis	BCG
SAMEA1102398	ERR2510663	WGS	SAN RAFFAELE SCIENTIFIC INSTITUTE	ERX2530078	Illumina MiniSeq	PAIRED	RANDOM	GENOMIC	ILLUMINA	ERS2394979	ERP107941	['sample.3673','run.3673','project.First_10k_genomes_study_set_3','ERS2394979','ERR2510663','experiment.3673','SAMEA1102398','493033','ERP107941','10121291','ERX2530078','PRJEB25972']		2022-07-23T22:18:00.000Z			ITA	Europe						S	S			I	S	R	R	S			R	R	S	S	S	S	S	S	R	289	289236721	171890605	PRJEB25972	['CRyPTIC_reuse_table','Walker_2022']		98.81	2486321	52	lineage2.2.1	MDR-TB	['tbprofiler','CRyPTIC_SanRaffaele','diff','CRyPTIC_reuse_table','Napier_2020','tree','Walker_2022','input']	tuberculosis: human-adapted	L2.2.1	Mycobacterium tuberculosis
SAMEA114440393	ERR12079793	Targeted-Capture	TBGROUP-OUCRU	ERX11462160	Illumina MiSeq	PAIRED	RANDOM	GENOMIC	ILLUMINA	ERS16428177	ERP151447	['ERS16428177','ena-SAMPLE-TAB-27-09-2023-11:56:17:535-71258','1022981','37641721','ena-EXPERIMENT-TAB-27-09-2023-12:00:05:481-71517','PRJEB66382','ERX11462160','ena-RUN-TAB-27-09-2023-12:00:05:481-71518','ERP151447','be80aa29-2188-4f51-829b-ae928cd36f42','ERR12079793','SAMEA114440393']	2014	2023-10-02T07:09:00.000Z			VNM	Asia																										64	64687111	38040761	PRJEB66382									tuberculosis: unclassified		Mycobacterium tuberculosis
SAMEA112803700	ERR11044014	WGS	FZB	ERX10490805	NextSeq 500	PAIRED		GENOMIC	ILLUMINA	ERS14811246	ERP010814	['287903','SAMEA112803700','ena-STUDY-FZB-22-06-2015-17:16:39:392-292','ERP010814','ERX10490805','ena-RUN-TAB-21-03-2023-10:23:42:941-78974','ERS14811246','ERR11044014','ena-EXPERIMENT-TAB-21-03-2023-10:23:42:941-78973','33855755','18002865','PRJEB9680']		2023-07-21T01:59:00.000Z																														1191	1191140928	498291467	PRJEB9680			99.64	1734520	57	lineage4.4.1.1	Sensitive	['input','tree','diff','tbprofiler']	tuberculosis: unclassified		Mycobacterium tuberculosis
SAMN34126581	SRR24114353	WGS	QUAID-I-AZAM UNIVERSITY	SRX19913764	Illumina MiSeq	PAIRED	RANDOM	GENOMIC	ILLUMINA	SRS17266751	SRP431694	['SRR24114353','34126581','SAMN34126581','MQ-21','bp0','PRJNA953849','STAND_044_S44_R1_001.fastq','Biosample Pakistan 21','953849','SRP431694','SRX19913764','SRS17266751']	2016	2023-04-10T06:26:00.000Z		30.3753 N 69.3451 E	PAK	Asia		sputum	Homo sapiens	3	human																					689	689029610	326751494	PRJNA953849			99.26	1209876	39	lineage3	MDR-TB	['input','tree','diff','tbprofiler']	tuberculosis: human-adapted	L4	Mycobacterium tuberculosis	H37Rv
SAMN09284604	SRR7240362	WGS	USDA-NVSL-DBL	SRX4146370	Illumina MiSeq	PAIRED	RANDOM PCR	GENOMIC	ILLUMINA	SRS3359987	SRP053287	['PRJNA251692','SRR7240362','SRX4146370','9284604','SAMN09284604','SRP053287','SRS3359987','251692','99-2038_S15_L001_R2_001.fastq.gz','99-2038']		2018-05-31T08:42:00.000Z						As reported: Fed	Bos taurus	2	domestic cattle																					481	481246574	337925343	PRJNA251692								input	tuberculosis: animal-adapted	La1	Mycobacterium bovis
SAMN18118167	SRR13837519	WGS	UNIVERISTY OF ANTWERP	SRX10216002	Illumina HiSeq 2500	PAIRED		GENOMIC	ILLUMINA	SRS8360763	SRP308980	['bp0','COV20-FASTA45-MCOV20-CONTMavi-CPER5-SEED291122410','706121','ID291122410','SRP308980','PRJNA706121','SAMN18118167','SRX10216002','SRS8360763','STUDYCOV20-FASTA45-MCOV20-CONTMavi-CPER5-SEED291122410.R1.fastq.gz','18118167','SRR13837519']	2021	2021-03-03T03:48:00.000Z						simulated/in silico																								92	92873700	49010441	PRJNA706121								['input','laboratory_synthetic','denylist']	tuberculosis: human-adapted	L4	Mycobacterium tuberculosis	H37Rv
SAMEA9070156	ERR6362864	WGS	Swiss-TPH	ERX5627365	Illumina HiSeq 2500	PAIRED	RANDOM	GENOMIC	ILLUMINA	ERS6798464	ERP129488	['ERS6798464','G36299_1','ERP129488','ERX5627365','PRJEB45389','SAMEA9070156','ERR6362864','20453364','WGS RR-TB Khayelitsha','737713']		2021-10-13T19:52:00.000Z			ZAF	Africa						S					S												S			821	821593590	407130032	PRJEB45389	CRyPTIC_WHO2021_PMC7612554		99.4	1708467	39	lineage4.1.1.3	MDR-TB	['input','diff','tree','Walker_2022','tbprofiler','R-RR_HIVcoinf_ZAF']	tuberculosis: unclassified		Mycobacterium tuberculosis
SAMN41597915	SRR29231159	WGS	FIND, THE FOUNDATION FOR INNOVATIVE NEW DIAGNOSTICS	SRX24749792	Illumina HiSeq 2000	PAIRED	RANDOM	GENOMIC	ILLUMINA	SRS21470380	SRP507535	['PRJNA1109295','SRX24749792','B9141A_046086916E8C_TBDM100115','41597915','B9141A_046086916E8C','SRS21470380','TB-IS-1043-TBDM100115-56_S111_R1_001.fastq.gz','SAMN41597915','1109295','SRR29231159','SRP507535']		2024-05-30T06:19:00.000Z			IND	Asia			Homo sapiens	3	human																					256	256491016	102895719	PRJNA1109295								WHO_mutations_2023	tuberculosis: unclassified		Mycobacterium tuberculosis
SAMN15854150	SRR12476200	AMPLICON	IRCCS SAN RAFFAELE SCIENTIFIC INSTITUTE	SRX8970440	Illumina MiniSeq	PAIRED	PCR	GENOMIC	ILLUMINA	SRS7226114	SRP278074	['15854150','SRS7226114','657967','Culture_353','SAMN15854150','500','SRX8970440','500_S35_L001_R1_001.fastq.gz','SRP278074','PRJNA657967','SRR12476200']		2020-08-19T11:09:00.000Z			ERI	Africa		sputum	Homo sapiens	3	human																					161	161584682	63400066	PRJNA657967									tuberculosis: unclassified		Mycobacterium tuberculosis
SAMN41467976	SRR29093212	WGS	FIND, THE FOUNDATION FOR INNOVATIVE NEW DIAGNOSTICS	SRX24617344	Illumina HiSeq 2000	PAIRED	RANDOM	GENOMIC	ILLUMINA	SRS21354508	SRP507535	['82B8A3_84D4EFC7D01F_C273_3_2','SRS21354508','82B8A3_84D4EFC7D01F','PRJNA1109295','SRX24617344','41467976','SAMN41467976','SRR29093212','TB-C273-3-2_S46_R1_001.fastq.gz','SRP507535','1109295']		2024-05-21T06:01:00.000Z			ZAF	Africa			Homo sapiens	3	human																					355	355615268	156119943	PRJNA1109295								WHO_mutations_2023	tuberculosis: unclassified		Mycobacterium tuberculosis
SAMEA7541540	ERR4809003	WGS	CTB/NICD	ERX4678543	Illumina HiSeq 4000	PAIRED	RANDOM	GENOMIC	ILLUMINA	ERS5297993	ERP124931	['ERS5297993','ERR4809003','22462997','sample.2901','run.2901','773296','experiment.2901','project.Gates_clinical_isolates','ERX4678543','SAMEA7541540','PRJEB41191','ERP124931']		2021-11-11T01:16:00.000Z			ZAF	Africa																										355	355099500	166033673	PRJEB41191								['input','CRyPTIC_CTB-NICD']	tuberculosis: unclassified		Mycobacterium tuberculosis
SAMEA8994393	ERR6359094	WGS	INSTITUTE OF TROPICAL MEDICINE	ERX5990628	Illumina HiSeq 2500	PAIRED	RANDOM	GENOMIC	ILLUMINA	ERS6677086	ERP127219	['ena-RUN-Institute of tropical medicine-25-07-2021-13:14:35:875-390','ERS6677086','ERX5990628','ena-EXPERIMENT-Institute of tropical medicine-25-07-2021-13:14:35:875-390','20452506','ERP127219','ena-STUDY-Institute of tropical medicine-23-02-2021-16:38:38:170-1064','2018-01105','725756','ERR6359094','PRJEB43270','SAMEA8994393']	2018	2021-09-30T23:29:00.000Z			RWA	Africa		sputum	Homo sapiens	3	human																					533	533487530	286935062	PRJEB43270			99.64	1815652	56	lineage4.6.1.2	MDR-TB	['tree','diff','input','tbprofiler']	tuberculosis: unclassified		Mycobacterium tuberculosis
SAMN20512780	SRR15316145	WGS	SCHOOL OF PUBLIC HEALTH, FUDAN UNIVERSITY	SRX11620867	Illumina HiSeq 2000	PAIRED	PCR	GENOMIC	ILLUMINA	SRS9656128	SRP330727	['U34','20512780','bp0','SRX11620867','751240','SAMN20512780','SRP330727','SRS9656128','PRJNA751240','2003-South-036','SRR15316145','U34_R1.fastq.gz']	2003	2021-08-01T01:21:00.000Z		30.28 N 120.35 E	CHN	Asia	Zheijiang	sputum	Homo sapiens	3	human																					1282	1282587600	505523426	PRJNA751240								['input','timelapse_Zhejiang_CHN']	tuberculosis: unclassified		Mycobacterium tuberculosis
SAMEA1118130	ERR2512949	WGS	PHE	ERX2532159	Illumina MiSeq	PAIRED	RANDOM	GENOMIC	ILLUMINA	ERS2397539	ERP107961	['sample.4612','493034','run.4612','SAMEA1118130','ERR2512949','ERX2532159','10122076','experiment.4612','project.First_10k_genomes_study_set_4','PRJEB25991','ERP107961','ERS2397539']		2021-10-23T15:06:00.000Z			GBR	Europe	England									S		S					S	S								257	257017869	160871070	PRJEB25991	Walker_2022		99.37	1599776	45	lineage3.1.2	Sensitive	['tree','input','Napier_2020','tbprofiler','CRyPTIC_PHE','Walker_2022','diff']	tuberculosis: human-adapted	L3.1.2	Mycobacterium tuberculosis
SAMN09399492	SRR7655979	WGS	BI	SRX4518375	HiSeq X Ten	PAIRED	RANDOM	GENOMIC	ILLUMINA	SRS3636887	SRP075210	['SRX4518375','9399492','SAMN09399492','SRR7655979','318002','BI_3079','PRJNA318002','Mycobacterium tuberculosis 6719','SRS3636887','SRP075210']	2017	2018-08-07T23:00:00.000Z			AZE	Asia		sputum	Homo sapiens	3	human																					922	922425176	204259321	PRJNA318002			99.57	1589842	55	lineage2.2.1	Pre-XDR-TB	['diff','Menardo_2021','input','tree','tbprofiler']	tuberculosis: human-adapted	L2	Mycobacterium tuberculosis
SAMN40030685	SRR28045148	WGS	CHRISTIAN MEDICAL COLLAGE, VELLORE	SRX23696550	Illumina NovaSeq 6000	PAIRED	RANDOM	GENOMIC	ILLUMINA	SRS20526728	SRP226525	['PRJNA575883','SAMN40030685','SRX23696550','40030685','SRR28045148','SRP226525','2401011660_R1.fastq.gz','575883','SRS20526728','2401011660']	2022	2024-02-22T06:58:00.000Z		21.7679 N 78.8718 E	IND	Asia	Madhya Pradesh - Bhairopur		Homo sapiens	3	human																					1344	1344921062	589622550	PRJNA575883			99.5	1771794	53	lineage3.1.2.1	Other	['tbprofiler','tree','input','diff']	tuberculosis: unclassified		Mycobacterium tuberculosis
SAMEA1102316	ERR2510615	WGS	SAN RAFFAELE SCIENTIFIC INSTITUTE	ERX2530030	NextSeq 500	PAIRED	RANDOM	GENOMIC	ILLUMINA	ERS2394931	ERP107941	['ERP107941','run.3625','PRJEB25972','493033','project.First_10k_genomes_study_set_3','ERR2510615','ERS2394931','sample.3625','10121243','experiment.3625','ERX2530030','SAMEA1102316']		2022-07-20T23:00:00.000Z			PAK	Asia						S				I	S	S	S	S				R	S	S	S	S	S	S	R	410	410681309	182994386	PRJEB25972	['CRyPTIC_reuse_table','Walker_2022']		99.48	1615817	53	lineage3	RR-TB	['Walker_2022','CRyPTIC_reuse_table','tree','CRyPTIC_SanRaffaele','diff','input','Napier_2020','tbprofiler']	tuberculosis: human-adapted	L3	Mycobacterium tuberculosis
SAMEA115577932	ERR13093880	WGS	ST JAMES'S HOPSITAL	ERX12465578	Illumina MiSeq	PAIRED	PCR	GENOMIC	ILLUMINA	ERS19586292	ERP145095	['SAMEA115577932','ena-EXPERIMENT-TAB-13-05-2024-16:47:57:073-141902','ERP145095','ERS19586292','20IE163a','PRJEB60052','1053993','ERR13093880','42659744','ena-RUN-TAB-13-05-2024-16:47:57:073-141903','ERX12465578','3eabcf50-8780-452a-beaf-df6fa4e73fe5']	2020	2024-07-27T13:51:00.000Z			IRL	Europe			Homo sapiens	3	human																					915	915281096	628507547	PRJEB60052									tuberculosis: unclassified		Mycobacterium tuberculosis
SAMN39953902	SRR27980482	WGS	TECNOLOGICO DE MONTERREY	SRX23633903	Illumina Genome Analyzer IIx	PAIRED	RANDOM	GENOMIC	ILLUMINA	SRS20471658	SRP489869	['SRR27980482','bp0','SRX23633903','SAMN39953902','Mycobacterium tuberculosis_C148','1076832','PRJNA1076832','39953902','C148_S37','C148_S37_R1.fastq.gz','SRS20471658','SRP489869']	2010	2024-02-15T12:52:00.000Z		32.5027 N 117.0037 W	MEX	North America	Baja California	sputum	Homo sapiens	3	human																					135	135471520	54897982	PRJNA1076832			99.45	1555868	26	lineage4.3.3	Sensitive	['input','tree','standford','tbprofiler','diff']	tuberculosis: unclassified		Mycobacterium tuberculosis
G2245													2018				ESP	Europe	province of Valencia					S					S																				No	99.63	936528	48	lineage4.3.2	Sensitive	['tree','input','tbprofiler','TGU','diff']	tuberculosis: unclassified		Mycobacterium tuberculosis
SAMN37848019	SRR26399969	WGS	UNIVERSITY OF MELBOURNE/ THE PETER DOHERTY INSTITUTE FOR INFECTION AND IMMUNITY	SRX22105762	Illumina HiSeq 4000	PAIRED	RANDOM	GENOMIC	ILLUMINA	SRS19170843	SRP466602	['SRR26399969','SRX22105762','SRP466602','SRS19170843','SAMN37848019','PRJNA1028637','Sample_100','bp0','1028637','Sample_100_1.fastq.gz','37848019']		2023-10-16T19:06:00.000Z		10.8231 N 106.6297 E	VNM	Asia	Ho Chi Minh City	cerebrospinal fluid	Homo sapiens	3	human																					373	373824494	187648944	PRJNA1028637			99.53	1482822	50	lineage2.2.1	Sensitive	['input','diff','tree','tbprofiler']	tuberculosis: unclassified		Mycobacterium tuberculosis
SAMEA2782898	ERR752150	WGS	SC	ERX695832	Illumina HiSeq 2000	PAIRED	RANDOM	GENOMIC	ILLUMINA	ERS552643	ERP006738	['ERP006738','ERS552643','SC_RUN_14723_7#49','SC_EXP_14723_7#49','ERR752150','The_interaction_between_the_host_and_pathogen_genetics_in_susceptibility_to_pulmonary_tuberculosis-sc-3274','28766-sc-2107741','ERX695832','272028','PRJEB7056','SAMEA2782898','3336897']	2009	2016-01-18T21:12:00.000Z			THA	Asia																										461	461674600	249972226	PRJEB7056			99.33	1626323	37	lineage1.2.1.2.1	Sensitive	['tree','tbprofiler','Napier_2020','diff','input','Menardo_2021']	tuberculosis: human-adapted	L2.2.1	Mycobacterium tuberculosis
SAMN41417984	SRR29053042	WGS	FIND, THE FOUNDATION FOR INNOVATIVE NEW DIAGNOSTICS	SRX24578142	Illumina HiSeq 2000	PAIRED	RANDOM	GENOMIC	ILLUMINA	SRS21318129	SRP507535	['SRX24578142','1109295','6B1800_510B1A0EC061_IDR1700046482','SAMN41417984','41417984','PRJNA1109295','SRP507535','SRS21318129','SRR29053042','IDR1700046482-01-01_S3_L001_R1_001.fastq.gz','6B1800_510B1A0EC061']	2017	2024-05-16T10:42:00.000Z			USA	North America			Homo sapiens	3	human																					574	574851113	339064575	PRJNA1109295								WHO_mutations_2023	tuberculosis: unclassified		Mycobacterium tuberculosis
SAMN12168548	SRR9614682	AMPLICON	OMEGA D.O.O.	SRX6377734	Ion S5	SINGLE	PCR	GENOMIC	ION_TORRENT	SRS5038419	SRP212373	['SRS5038419','SRP212373','bp0','IonCode_0126_11-2017.bai','12168548','IonCode_0126_11-2017','SRR9614682','SAMN12168548','PRJNA551916','551916','SRX6377734','SLO636']	1996	2019-07-01T03:06:00.000Z		45.90 N 15.59 E	SVN	Europe	Brezice	sputum	Homo sapiens	3	human																					36	36304447	22427104	PRJNA551916									tuberculosis: human-adapted	L4	Mycobacterium tuberculosis
SAMEA5975364	ERR3559616	WGS	FUDAN UNIVERSITY	ERX3559367	Illumina HiSeq 2500	PAIRED	RANDOM PCR	GENOMIC	ILLUMINA	ERS3778201	ERP117507	['ena-STUDY-FUDAN UNIVERSITY-25-09-2019-16:05:44:667-292','SC0544','15231142','ERX3559367','ena-EXPERIMENT-FUDAN UNIVERSITY-25-09-2019-16:05:21:809-544','639250','SAMEA5975364','ERP117507','PRJEB34582','ERS3778201','ena-RUN-FUDAN UNIVERSITY-25-09-2019-16:05:21:809-544','ERR3559616']	2018	2020-06-13T20:15:00.000Z			CHN	Asia		sputum	Homo sapiens	3	human																					672	672015600	279075711	PRJEB34582			99.58	1786449	61	lineage2.2.1	Sensitive	['diff','tree','tbprofiler','input','Menardo_2021']	tuberculosis: human-adapted	L2	Mycobacterium tuberculosis
SAMN43783750	SRR30679849	WGS	QMRL	SRX26098343	Illumina MiniSeq	PAIRED	RANDOM	GENOMIC	ILLUMINA	SRS22664278	SRP532987	['SAMN43783750','PRJNA1161723','SRS22664278','SRR30679849','1161723','bp0','SRX26098343','15MT09059_R1.fastq.gz','SRP532987','15MT09059','43783750']		2024-09-16T19:34:00.000Z			AUS	Oceania			Homo sapiens	3	human																					183	183375264	77974188	PRJNA1161723									tuberculosis: unclassified		Mycobacterium tuberculosis
SAMN35848883	SRR25024352	WGS	UNIVERSITA DEGLI STUDI DELLA TUSCIA	SRX20779444	NextSeq 1000	PAIRED	RANDOM	GENOMIC	ILLUMINA	SRS18065009	SRP445844	['Mycobacterium avium subsp. paratubercolosis M04','SAMN35848883','363716-005','2021-363716-005-01_09323_rev0_S2_L1a4_R1_001.fastq.gz','PRJNA986832','35848883','SRX20779444','986832','SRR25024352','SRS18065009','bp0','SRP445844']	2013	2023-06-26T17:40:00.000Z			ITA	Europe	Parco dello Stelvio		Cervus elaphus	3	red deer																					328	328219942	158309745	PRJNA986832									NTM: avium complex		Mycobacterium avium subsp. hominissuis
SAMEA115743656	ERR13267463	WGS	UNIVERSITY OF OXFORD, NUFFIELD DEPARTMENT OF MEDIC	ERX12637889	Illumina NovaSeq 6000	PAIRED	RANDOM PCR	GENOMIC	ILLUMINA	ERS20253540	ERP161058	['b28b5ff0-515d-42d2-bc0f-19e45ec26bb9','91d2193a2356','SAMEA115743656','ERR13267463','ERX12637889','webin-reads-91d2193a2356','ERS20253540','PRJEB76547','ERP161058','1124794','41869717']	2021	2024-08-09T03:30:00.000Z			PER	South America																										1029	1029052014	347432102	PRJEB76547								CRyPTIC_2024	tuberculosis: unclassified		Mycobacterium tuberculosis
SAMEA13119985	['ERR8773841','ERR8773840']	WGS		['ERX8437218','ERX8437219']	Illumina HiSeq 2500	PAIRED		GENOMIC	ILLUMINA	ERS10723951		['e85ebed1-8b4e-426c-a0a5-d56f438d6aa3','30046495','ERP135588','ena-EXPERIMENT-TAB-24-02-2022-09:00:19:191-90967','ERR8773840','ERX8437218','PRJEB50999','ERX8437219','ena-EXPERIMENT-TAB-24-02-2022-09:00:19:191-90965','863195','ena-RUN-TAB-24-02-2022-09:00:19:191-90966','ERR8773841','G03725','ERS10723951','ena-RUN-TAB-24-02-2022-09:00:19:191-90968','SAMEA13119985']					GEO	Asia			Homo sapiens	3	human																					1645	1645782072	838620701	PRJEB50999			99.44	3426423	76	lineage2.2.1	HR-TB	['input','diff','tree','tbprofiler']	tuberculosis: unclassified		Mycobacterium tuberculosis
SAMN33756171	SRR23862093	WGS	NIH / NIAID	SRX19674602	NextSeq 500	PAIRED	RANDOM	GENOMIC	ILLUMINA	SRS17044853	SRP427259	['SRS17044853','bp0','24177','TBPO-2122_lib46237_nextseq_ny0024_151bp.filtered_2nd.1.fastq.gz','SAMN33756171','SRP427259','PRJNA944654','944654','SRR23862093','33756171','SRX19674602']	2021	2023-03-17T00:36:00.000Z		41.7151 N 44.8271 E	GEO	Asia	Tbilisi	sputum	Homo sapiens	3	human																					602	602066130	198282556	PRJNA944654			99.43	1717279	54	lineage2.2.1	Sensitive	['input','diff','tree','tbprofiler']	tuberculosis: unclassified		Mycobacterium tuberculosis
SAMN36974125	SRR25628617	WGS	CHINESE CENTER FOR DISEASE CONTROL AND PREVENTION	SRX21355414	Illumina HiSeq X	PAIRED	RANDOM PCR	GENOMIC	ILLUMINA	SRS18600027	SRP454875	['SRP454875','SRS18600027','SAMN36974125','1005189','SRR25628617','bp0','library_1','hn2013185310','hn2013185310_1.fastq.gz','36974125','PRJNA1005189','SRX21355414']		2023-08-14T09:09:00.000Z							Homo sapiens	3	human																					1530	1530597000	664313350	PRJNA1005189			99.48	1744094	59	lineage2.2.1	Sensitive	['diff','input','tree','tbprofiler']	tuberculosis: unclassified		Mycobacterium tuberculosis
SAMN14971107	SRR12355215	AMPLICON	GENOSCREEN	SRX8854366	Illumina MiSeq	PAIRED	PCR	GENOMIC	ILLUMINA	SRS7116040	SRP274381	['SRX8854366','bp0','SRP274381','14971107','649788','Deeplex201','TDR-0212','SAMN14971107','TDR-0212_deeplex_S45_L001_R1_001.fastq.gz','SRS7116040','PRJNA649788','SRR12355215']		2020-07-30T16:47:00.000Z							Homo sapiens	3	human																					58	58291305	31204828	PRJNA649788									tuberculosis: unclassified		Mycobacterium tuberculosis
SAMN42034818	SRR29539599	WGS	NIAID TB PORTALS PROGRAM	SRX25047189	NextSeq 2000	PAIRED	RANDOM	GENOMIC	ILLUMINA	SRS21744337	SRP515897	['TBPO-4555_lib57102_nextseq_nz0002_151bp.filtered_2_bwa.1.fastq.gz','PRJNA1074785','SRX25047189','SRR29539599','42034818','1074785','SAMN42034818','55203','SRS21744337','SRP515897']	2021	2024-06-25T13:40:00.000Z		48.3794 N 31.1656 E	UKR	Europe		sputum	Homo sapiens	3	human																					460	460592544	158844155	PRJNA1074785									tuberculosis: unclassified		Mycobacterium tuberculosis
SAMN32819568	SRR23179843	WGS	AGRICULTURE AND AGRI-FOOD CANADA	SRX19130216	Illumina NovaSeq 6000	PAIRED	RANDOM	GENOMIC	ILLUMINA	SRS16541764	SRP418573	['925907','PRJNA925907','32819568','SRX19130216','SAMN32819568','NS.1755.002.IDT_i7_166---IDT_i5_166.219_R1.fastq.gz','SRS16541764','SRP418573','SRR23179843','AAFC_MAP_#219_2015-12-14_03','MAP-219']	2020	2023-01-21T17:15:00.000Z			CAN	North America	Quebec	feces	Bos taurus	2	domestic cattle																					570	570045536	187662509	PRJNA925907									NTM: avium complex		Mycobacterium avium subsp. paratuberculosis
SAMEA13293631	ERR9119355	WGS	UNIVERSITY OF OXFORD, NUFFIELD DEPARTMENT OF MEDIC	ERX8662602	Illumina HiSeq 4000	PAIRED	RANDOM	GENOMIC	ILLUMINA	ERS10896558	ERP136044	['862824','ERR9119355','experiment.182.0b34d212','project.SeqTreat_Monash1','PRJEB51412','run.182.1.97f39b20647467ee92d44212b57ca555','sample.182.5d8cf1cf','30299590','ERP136044','ERX8662602','ERS10896558','SAMEA13293631']		2024-08-03T15:02:00.000Z			AUS	Oceania																										886	886671728	484228925	PRJEB51412								CRyPTIC_Monash	tuberculosis: unclassified		Mycobacterium tuberculosis
SAMN31887255	SRR22424900	WGS	NATIONAL TUBERCULOSIS INSTITUTE,BANGALORE	SRX18394250	Illumina MiSeq	PAIRED		GENOMIC	ILLUMINA	SRS15878576	SRP410119	['31887255','141','SRX18394250','SRP410119','SRS15878576','905883','SRR22424900','bp0','SAMN31887255','7S7R10','7S7R10_R1.fastq.gz','PRJNA905883']	2022	2022-11-28T01:15:00.000Z		13.00112 N 77.58307 E	IND	Asia		sputum	Homo sapiens	3	human																					289	289945450	193957769	PRJNA905883			98.69	1026383	39	lineage1.1.2	HR-TB	['tbprofiler','diff','input','tree']	tuberculosis: unclassified		Mycobacterium tuberculosis
SAMEA115741249	ERR13266647	WGS	UNIVERSITY OF OXFORD, NUFFIELD DEPARTMENT OF MEDIC	ERX12637073	NextSeq 500	PAIRED	RANDOM PCR	GENOMIC	ILLUMINA	ERS20250992	ERP161058	['ERS20250992','ERP161058','SAMEA115741249','ERR13266647','ERX12637073','725fcce3ee63','b28b5ff0-515d-42d2-bc0f-19e45ec26bb9','41869185','webin-reads-725fcce3ee63','1124794','PRJEB76547']	2020	2024-08-21T01:36:00.000Z			IND	Asia																										462	462991800	203976076	PRJEB76547								CRyPTIC_2024	tuberculosis: unclassified		Mycobacterium tuberculosis
SAMEA114442779	ERR13194150	WGS	SEOUL NATIONAL UNIVERSITY	ERX12565019	Illumina MiSeq	PAIRED	RANDOM	GENOMIC	ILLUMINA	ERS16430563	ERP151439	['ERP151439','GReAT_KR_148','ERX12565019','ERS16430563','1022751','PRJEB66375','41740198','webin-reads-GReAT_KR_148','ERR13194150','SAMEA114442779','c7f31963-9edb-49ef-a000-987e031fb6cb']	2018	2024-07-29T07:46:00.000Z			KOR	Asia		sputum	Homo sapiens	3	human																					508	508929410	326547611	PRJEB66375									tuberculosis: unclassified		Mycobacterium tuberculosis
SAMN31038506	SRR21727899	WGS	WADSWORTH CENTER	SRX17723787	Illumina MiSeq	PAIRED	RANDOM	GENOMIC	ILLUMINA	SRS15253754	SRP338930	['SRS15253754','31038506','PRJNA766641','SRP338930','SAMN31038506','SRR21727899','IDR2000193520','IDR2000193520-01-01_S8_L001_R1_001.fastq.gz','766641','SRX17723787']	2020	2022-09-27T14:02:00.000Z			USA	North America	New York state		Homo sapiens	3	human																					310	310212096	211564059	PRJNA766641			99.19	436447	19	lineage1.1.3.3	Sensitive	['tree','tbprofiler','diff','input']	tuberculosis: unclassified		Mycobacterium tuberculosis
SAMEA115750399	ERR13291253	WGS	UNIVERSITY OF OXFORD, NUFFIELD DEPARTMENT OF MEDIC	ERX12661739	Illumina MiSeq	PAIRED	RANDOM PCR	GENOMIC	ILLUMINA	ERS20266686	ERP161058	['1124794','webin-reads-52d4961ce8c2','ERR13291253','ERP161058','52d4961ce8c2','41909351','ERS20266686','b28b5ff0-515d-42d2-bc0f-19e45ec26bb9','SAMEA115750399','PRJEB76547','ERX12661739']	2020	2024-08-19T10:37:00.000Z			USA	North America																										458	458457955	285968745	PRJEB76547								CRyPTIC_2024	tuberculosis: unclassified		Mycobacterium tuberculosis
SAMN04386730	SRR3091233	WGS	USDA	SRX1521792	Illumina MiSeq	PAIRED	RANDOM	GENOMIC	ILLUMINA	SRS1239833	SRP053287	['PRJNA251692','SRX1521792','SRP053287','01-61MIDNRdeerMontm','4386730','251692','SRS1239833','SAMN04386730','01-61MIDNRdeerMontm_files','SRR3091233']	2015	2016-01-08T08:14:00.000Z			USA	North America	Michigan			3	deer																					554	554591347	396502411	PRJNA251692			99.35	737344	36	La1.8.1	Other	['tree','tbprofiler','diff','input']	tuberculosis: animal-adapted	La1	Mycobacterium bovis
SAMN38810349	SRR27198202	RNA-Seq	HARVARD TH CHAN SCHOOL OF PUBLIC HEALTH	SRX22878154	Illumina MiSeq	PAIRED	PCR	SYNTHETIC	ILLUMINA	SRS19850793	SRP477760	['13218_RLL gran 10 GM_bacterialDNA','SAMN38810349','SRP477760','1052011','SRX22878154','13218-S-RLLgr10_S17_L001_R1_001.fastq.gz','DNA-231205FOR-148','SRR27198202','bp0','38810349','PRJNA1052011','SRS19850793']	2019	2023-12-13T10:45:00.000Z			USA	North America	Pittsburg	lung	Macaca fascicularis	3	crab-eating macaque																					136	136519517	94321431	PRJNA1052011									tuberculosis: unclassified		Mycobacterium tuberculosis
SAMEA1556815	ERR182052	WGS	SC	ERX158162	Illumina HiSeq 2000	PAIRED	RANDOM	GENOMIC	ILLUMINA	ERS142187	ERP001072	['PRJEB2794','6012881-sc-2012-05-29T15:11:39Z-1429102','Karonga_Prevention_Study__KPS____whole_genome_sequencing_in_a_whole_population-sc-2011-12-13T10:33:26Z-2066','ERR182052','Karonga_Prevention_Study__KPS____whole_genome_sequ','204548','ERX158162','SC_RUN_8233_8#91','ERP001072','SC_EXP_8233_8#91','1779036','ERS142187','SAMEA1556815']	2006	2012-10-23T12:27:00.000Z			MWI	Africa	Karonga	sputum	Homo sapiens	3	human							S						S								349	349806400	174526880	PRJEB2794	Coll_2018		99.66	1793502	41	lineage4.3.4.1	Sensitive	['Menardo_2021','Napier_2020','tree','input','diff','tbprofiler','Menardo_2018','Karonga_Prevention_Study','Coll_2018']	tuberculosis: human-adapted	L4.3.4.1	Mycobacterium tuberculosis
SAMN38210638	SRR26794877	WGS	HMS	SRX22492065	Illumina HiSeq 4000	SINGLE	cDNA	GENOMIC	ILLUMINA	SRS19505180	SRP471323	['7424','38210638','SRS19505180','Peru7424','SRP471323','SAMN38210638','bp0','PRJNA1039243','SRX22492065','1039243','SRR26794877','Peru7424_R1.fastq.gz']	2011	2023-11-11T22:54:00.000Z			PER	South America		sputum	Homo sapiens	3	human																					198	198236100	96529402	PRJNA1039243								standford	tuberculosis: unclassified		Mycobacterium tuberculosis
SAMEA1118191	ERR2513010	WGS	PHE	ERX2532220	Illumina HiSeq 2500	PAIRED	RANDOM	GENOMIC	ILLUMINA	ERS2397600	ERP107961	['project.First_10k_genomes_study_set_4','experiment.4687','PRJEB25991','run.4687','ERX2532220','493034','ERP107961','ERS2397600','SAMEA1118191','ERR2513010','sample.4687','10122137']		2022-07-23T22:19:00.000Z			GBR	Europe	England									S		S					S	S								1193	1193829858	611932239	PRJEB25991	Walker_2022		99.55	1890832	63	lineage2.2.1	Sensitive	['diff','tbprofiler','tree','Napier_2020','CRyPTIC_PHE','Walker_2022','input']	tuberculosis: human-adapted	L2.2.1	Mycobacterium tuberculosis
SAMEA11761571	ERR8025768	WGS	DST/NRF CENTRE OF EXCELLENCE FOR BIOMEDICAL TB RES	ERX7591356	Illumina NovaSeq 6000	PAIRED	RANDOM PCR	GENOMIC	ILLUMINA	ERS9408960	ERP127235	['ena-RUN-TAB-17-01-2022-09:26:01:336-18043','ena-STUDY-DST/NRF Centre of Excellence for Biomedical TB research, SAMRC Centre for TB Research-24-02-2021-10:13:08:178-1231','PRJEB43283','798337','ERX7591356','ERR8025768','25051683','ena-EXPERIMENT-TAB-17-01-2022-09:26:01:336-18042','ERP127235','SAMEA11761571','ERS9408960','X85']	2007	2022-07-12T21:24:00.000Z			ZAF	Africa		sputum	Homo sapiens	3	human																					836	836503182	559705969	PRJEB43283			99.25	1646575	51	lineage2.2.2	Pre-XDR-TB	['tbprofiler','input','tree','diff']	tuberculosis: unclassified		Mycobacterium tuberculosis
SAMN39287025	SRR27450178	WGS	MDUPHL	SRX23121759	NextSeq 550	PAIRED	RANDOM	GENOMIC	ILLUMINA	SRS20075310	SRP399923	['SRP399923','AUSMDU00063135_S62_R1_001.fastq.gz','SAMN39287025','SRR27450178','AUSMDU00063135','PRJNA857537','857537','39287025','SRX23121759','SRS20075310']	2021	2024-01-07T18:50:00.000Z			AUS	Oceania	Victoria		Homo sapiens	3	human																					1323	1323860291	602707839	PRJNA857537			99.11	1400218	48	lineage1.1.1.1	Sensitive	['diff','tbprofiler','tree','input']	tuberculosis: unclassified		Mycobacterium tuberculosis
SAMN38210368	SRR26794920	WGS	HMS	SRX22492022	Illumina HiSeq 4000	SINGLE	cDNA	GENOMIC	ILLUMINA	SRS19505136	SRP471323	['bp0','SAMN38210368','1039243','SRX22492022','Peru7148_R1.fastq.gz','SRP471323','SRR26794920','7148','PRJNA1039243','SRS19505136','38210368','Peru7148']	2011	2023-11-11T22:54:00.000Z			PER	South America		sputum	Homo sapiens	3	human																					288	288534000	141470864	PRJNA1039243								standford	tuberculosis: unclassified		Mycobacterium tuberculosis
SAMEA115746894	ERR13285737	WGS	UNIVERSITY OF OXFORD, NUFFIELD DEPARTMENT OF MEDIC	ERX12656163	NextSeq 500	PAIRED	RANDOM PCR	GENOMIC	ILLUMINA	ERS20256778	ERP161058	['1124794','SAMEA115746894','41890422','webin-reads-43a628dadd9c','ERP161058','PRJEB76547','43a628dadd9c','ERR13285737','b28b5ff0-515d-42d2-bc0f-19e45ec26bb9','ERX12656163','ERS20256778']	2020	2024-08-11T01:32:00.000Z			DEU	Europe																										443	443499892	204543748	PRJEB76547								CRyPTIC_2024	tuberculosis: unclassified		Mycobacterium tuberculosis
SAMEA7546987	ERR4813481	WGS	UNIVERSIDAD PERUANA CAYETANO HEREDIA	ERX4683471	Illumina NovaSeq 6000	PAIRED	RANDOM	GENOMIC	ILLUMINA	ERS5303641	ERP124939	['ERR4813481','773301','SAMEA7546987','PRJEB41199','sample.32183','ERP124939','ERS5303641','project.Peru_Wellcome','run.32183','ERX4683471','experiment.32183','22466380']	2019	2021-11-10T10:01:00.000Z			PER	South America						S				S	S	S	S	S				S		S	S	S	S	S	S	636	636647106	201753944	PRJEB41199	['Walker_2022','CRyPTIC_reuse_table']							['CRyPTIC_UPCH','CRyPTIC_reuse_table','standford','input','Walker_2022']	tuberculosis: unclassified		Mycobacterium tuberculosis
SAMN22261995	SRR17133618	AMPLICON	BEIJING CHEST HOSPITAL	SRX13318021	Ion Torrent Proton	PAIRED	PCR	GENOMIC	ION_TORRENT	SRS11226202	SRP349266	['sample_155','771241','bp0','SRP349266','sample155.bam','155.bam','SRS11226202','SAMN22261995','PRJNA771241','22261995','SRR17133618','SRX13318021']	2020	2021-12-04T20:31:00.000Z			CHN	Asia	Beijing	As reported: tissue sample	Homo sapiens	3	human																					228	228925941	128009423	PRJNA771241									unclassified mycobacteria		Mycobacterium sp.
SAMN00114912	['SRR067545','SRR070021','SRR070004']	WGS		['SRX042133','SRX027577']	Illumina Genome Analyzer II	PAIRED	RANDOM	GENOMIC	ILLUMINA	SRS116445		['Mycobacterium_tuberculosis_PGG1_multi_isolate_project_70_or_more_MTB_strains','SRP003679','BI.PE.100806_SL-XAT_00016_FC624THAAXX.4.tagged_875.srf','PRJNA49647','SRR070021','49647','SRR070004','BI.PE.100806_SL-XAT_00016_FC624THAAXX.5.tagged_875.srf','SRX042133','SRR067545','BROAD:SEQUENCING_SAMPLE:58447.0','SAMN00114912','BI.PE.100806_SL-XAT_00016_FC624THAAXX.6.tagged_875.srf','SRS116445','114912','82866.WR23211.Solexa-37856.624THAAXX100806.P']																																536	538013520	334252810	PRJNA49647									tuberculosis: unclassified		Mycobacterium tuberculosis
SAMEA115740821	ERR13266159	WGS	UNIVERSITY OF OXFORD, NUFFIELD DEPARTMENT OF MEDIC	ERX12636585	NextSeq 500	PAIRED	RANDOM PCR	GENOMIC	ILLUMINA	ERS20250564	ERP161058	['ERX12636585','41868760','ERP161058','SAMEA115740821','ERS20250564','webin-reads-4a711a70c491','1124794','PRJEB76547','4a711a70c491','b28b5ff0-515d-42d2-bc0f-19e45ec26bb9','ERR13266159']	2019	2024-08-07T22:24:00.000Z			IND	Asia																										462	462229800	204067005	PRJEB76547								CRyPTIC_2024	tuberculosis: unclassified		Mycobacterium tuberculosis
SAMEA7526511	ERR4797958	WGS	FOUNDATION FOR MEDICAL RESEARCH INDIA	ERX4667376	NextSeq 500	PAIRED	RANDOM	GENOMIC	ILLUMINA	ERS5282984	ERP124850	['experiment.12950','sample.12950','SAMEA7526511','ERR4797958','PRJEB41116','run.12950','ERX4667376','22460074','ERP124850','773292','project.Mumbai','ERS5282984']		2021-11-09T23:01:00.000Z			IND	Asia	Mumbai					S	S				S		S	S							S		S	S		445	445353900	183111862	PRJEB41116	Walker_2022							['input','Walker_2022','CRyPTIC_IND']	tuberculosis: unclassified		Mycobacterium tuberculosis
SAMN36834492	SRR25515224	WGS	SHANDONG PROVINCIAL HOSPITAL	SRX21245353	Illumina HiSeq 4000	PAIRED	RANDOM	GENOMIC	ILLUMINA	SRS18499634	SRP453313	['SAMN36834492','36834492','SRR25515224','PRJNA1002108','SRS18499634','T1164.IS300_Clean.1.fastq.gz','SRX21245353','bp0','T1164','1002108','SRP453313']	2017	2023-08-04T04:41:00.000Z		36.40 N 117.00 E	CHN	Asia	Shandong	As reported: phlegm	Homo sapiens	3	human																					1142	1142698500	497087891	PRJNA1002108			99.09	1791701	62	lineage2.2.1	Other	['tree','diff','input','tbprofiler']	tuberculosis: human-adapted	L4	Mycobacterium tuberculosis	H37Rv
SAMEA7560416	ERR4827980	WGS	IML GAUTING	ERX4697964	NextSeq 500	PAIRED	RANDOM	GENOMIC	ILLUMINA	ERS5317053	ERP124980	['run.2563','sample.2563','ERP124980','ERR4827980','project.Central_Asia','ERS5317053','ERX4697964','773307','experiment.2563','22475981','SAMEA7560416','PRJEB41239']		2021-11-12T01:22:00.000Z																														535	535520765	263125971	PRJEB41239								['input','CRyPTIC_Gauting_CentralAsia']	tuberculosis: unclassified		Mycobacterium tuberculosis
SAMN37848247	SRR26399658	WGS	UNIVERSITY OF MELBOURNE/ THE PETER DOHERTY INSTITUTE FOR INFECTION AND IMMUNITY	SRX22105333	Illumina HiSeq 4000	PAIRED	RANDOM	GENOMIC	ILLUMINA	SRS19170416	SRP466602	['SRX22105333','SRP466602','SRR26399658','PRJNA1028637','1028637','Sample_328_1.fastq.gz','SAMN37848247','Sample_328','37848247','bp0','SRS19170416']		2023-10-16T19:06:00.000Z		10.8231 N 106.6297 E	VNM	Asia	Ho Chi Minh City	sputum	Homo sapiens	3	human																					932	932989722	505181297	PRJNA1028637			99.46	1900996	43	lineage2.2.1	Sensitive	['tbprofiler','tree','input','diff']	tuberculosis: unclassified		Mycobacterium tuberculosis
SAMN34485439	SRR24372790	WGS	LALA LAJPAT RAI UNIVERSITY OF VETERINARY AND ANIMAL SCIENCES	SRX20161159	Illumina MiSeq	PAIRED	PCR	GENOMIC	ILLUMINA	SRS17482646	SRP435355	['PRJNA964597','SRS17482646','964597','bp0','HR726_S6_L001_R1_001.fastq','HR726','SRR24372790','34485439','SAMN34485439','SRX20161159','SRP435355']	2021	2023-05-01T12:04:00.000Z		29.1492 N 75.7217 E	IND	Asia		As reported: Samples were taken from necropsied buffalo, Physical	Bubalus bubalis	3	water buffalo																					411	411219044	265670430	PRJNA964597			98.44	1141783	55	La3	Other	['tbprofiler','diff','tree','input']	tuberculosis: animal-adapted	La3	Mycobacterium orygis
SAMN20693417	SRR16370231	WGS	HARVARD MEDICAL SCHOOL	SRX12647915	Illumina HiSeq 2500	PAIRED	RANDOM	GENOMIC	ILLUMINA	SRS10601211	SRP341700	['PRJNA771909','SRP341700','IDR1600019640_R1.fastq.gz','20693417','SRS10601211','SRR16370231','771909','SRX12647915','bp0','SAMN20693417','IDR1600019640']		2021-10-16T19:09:00.000Z																														456	456047097	283463663	PRJNA771909			99.59	1236581	68	lineage2.2.1	Sensitive	['diff','tbprofiler','input','tree']	tuberculosis: unclassified		Mycobacterium tuberculosis
SAMEA1530664	ERR176713	WGS	SC	ERX152859	Illumina HiSeq 2000	PAIRED	RANDOM	GENOMIC	ILLUMINA	ERS141784	ERP001072	['1759901','Karonga_Prevention_Study__KPS____whole_genome_sequ','ERS141784','ERX152859','Karonga_Prevention_Study__KPS____whole_genome_sequencing_in_a_whole_population-sc-2011-12-13T10:33:26Z-2066','SAMEA1530664','ERP001072','204548','PRJEB2794','SC_RUN_8205_6#76','ERR176713','SC_EXP_8205_6#76','98005259-sc-2012-05-29T14:59:34Z-1428797']	1998	2012-10-12T09:36:00.000Z			MWI	Africa	Karonga	sputum	Homo sapiens	3	human					S		S					S	S	S							261	261727400	127408244	PRJEB2794	Coll_2018		99.34	2321925	53	lineage1.1.3.2	Sensitive	['diff','Menardo_2021','tbprofiler','Karonga_Prevention_Study','Napier_2020','Coll_2018','input','Menardo_2018']	tuberculosis: human-adapted	L1.1.3.2	Mycobacterium tuberculosis
SAMEA104718528	ERR2446177	WGS	RIVM - NATIONAL INSTITUTE FOR PUBLIC HEALTH AND TH	ERX2465278	Illumina HiSeq 2500	SINGLE	RANDOM	GENOMIC	ILLUMINA	ERS2319911	ERP107526	['PRJEB25592','ena-EXPERIMENT-RIVM - National Institute for Public Health and the Environment-26-03-2018-16:05:17:745-123','ena-RUN-RIVM - National Institute for Public Health and the Environment-26-03-2018-16:05:17:745-123','WGSVNTR2016123','8820460','ERX2465278','SAMEA104718528','ena-STUDY-RIVM - National Institute for Public Health and the Environment-15-03-2018-13:44:58:461-243','448124','ERR2446177','ERS2319911','ERP107526']	2016	2019-06-11T18:01:00.000Z			NLD	Europe			Homo sapiens	3	human																					484	484015815	140733668	PRJEB25592								['WGS_2016_NLD','Napier_2020']	tuberculosis: human-adapted	L3	Mycobacterium tuberculosis
SAMN04276723	SRR5535689	WGS	BI	SRX2805279	Illumina HiSeq 2500	PAIRED	PCR	GENOMIC	ILLUMINA	SRS2185148	SRP077478	['SRP077478','G03166','300846','4276723','SRX2805279','SAMN04276723','PRJNA300846','BI_1880','SRS2185148','SRR5535689']	2012	2017-05-12T16:31:00.000Z			PER	South America		sputum	Homo sapiens	3	human																					247	247773806	128053033	PRJNA300846			94.26	1333220	26	lineage4.1.2.1	Sensitive	['diff','tbprofiler','IeDEA','input','standford']	tuberculosis: unclassified		Mycobacterium tuberculosis
SAMEA110046453	ERR9786805	WGS	INSTITUTE OF TROPICAL MEDICINE	ERX9334081	Illumina HiSeq 2500	PAIRED	RANDOM	GENOMIC	ILLUMINA	ERS12087570	ERP137916	['29174714','ena-EXPERIMENT-TAB-27-05-2022-13:53:26:488-12270','SAMEA110046453','ERR9786805','ERS12087570','0efe4541-10cd-4d79-a29f-96d29eadb5f3','ERP137916','ERX9334081','ena-RUN-TAB-27-05-2022-13:53:26:488-12271','ECF-14-J140','844815','PRJEB53138']	2014	2022-06-25T18:16:00.000Z			GMB	Africa		sputum	Homo sapiens	3	human																					282	282433882	188919837	PRJEB53138			99.58	1122519	57	lineage4.3.2	Sensitive	['tbprofiler','tree','WGS_2011-2014_GMB','diff','input']	tuberculosis: unclassified		Mycobacterium tuberculosis
SAMEA8718988	ERR8975864	WGS	CTB/NICD	ERX5544092	Illumina NovaSeq 6000	PAIRED	RANDOM	GENOMIC	ILLUMINA	ERS6403433	ERP128647	['project.Wellcome_clinical_isolates_site10','773351','sample.29424','26339957','ERP128647','SAMEA8718988','ERS6403433','ERX5544092','run.29424.1','experiment.29424','ERR8975864','PRJEB44577']		2022-03-15T07:46:00.000Z			ZAF	Africa						S				S	S	S	S	S				S		S	S	S	S	S	S	1142	1142085480	366980661	PRJEB44577	CRyPTIC_reuse_table		99.55	1851223	66	lineage2.2.1.1	RR-TB	['tree','diff','CRyPTIC_CTB-NICD','tbprofiler','input','CRyPTIC_reuse_table']	tuberculosis: unclassified		Mycobacterium tuberculosis
SAMEA115652464	ERR13148526	WGS	NATIONAL INSTITUTE OF HEALTH DR. RICARDO JORGE	ERX12519855	NextSeq 2000	PAIRED	RANDOM	GENOMIC	ILLUMINA	ERS20110539	ERP142948	['42876605','ERX12519855','ERP142948','SAMEA115652464','PRJEB57933','909146','ERS20110539','PTNTM_0099','ERR13148526','INSA_29112022']	2020	2024-08-09T04:52:00.000Z			PRT	Europe																										559	559660147	188320170	PRJEB57933									NTM: avium complex		Mycobacterium avium subsp. hominissuis
SAMN20491811																	BRA	South America																																					standford	tuberculosis: unclassified		Mycobacterium tuberculosis
SAMEA8989188	ERR6336731	WGS	LSHTM	ERX5968408	Illumina NovaSeq 6000	PAIRED	PCR	GENOMIC	ILLUMINA	ERS6671887	ERP130668	['748663','ntms2016_ntps_2016_105','ERS6671887','ERP130668','ERX5968408','ena-RUN-LSHTM-20-07-2021-14:55:36:165-45','SAMEA8989188','ena-EXPERIMENT-LSHTM-20-07-2021-14:55:36:165-45','20376786','PRJEB46482','ena-STUDY-LSHTM-20-07-2021-14:03:43:317-406','ERR6336731']		2021-09-27T04:41:00.000Z																														430	430223099	168133336	PRJEB46482								input	tuberculosis: unclassified		Mycobacterium tuberculosis
SAMN28537979	SRR19303924	WGS	NATIONAL INSTITUTE OF INFECTIOUS DISEASES "L. SPALLANZANI"	SRX15364215	Illumina MiSeq	PAIRED	RANDOM	GENOMIC	ILLUMINA	SRS13093604	SRP373287	['PRJNA834606','SRX15364215','SRP373287','SRR19303924','SRS13093604','bp0','28537979','SP1359','SAMN28537979','834606','SP1359_R1_001.fastq.gz']	2020	2022-05-19T20:53:00.000Z		41.86 N 12.45 E	ITA	Europe	Rome	sputum	Homo sapiens	3	human																					894	894192873	491344043	PRJNA834606			98.31	1622014	55	lineage4.1.2.1	Other	['tree','tbprofiler','diff','input']	tuberculosis: unclassified		Mycobacterium tuberculosis
SAMD00292845	DRR286185	WGS	TOHOKUGL	DRX275642	Illumina NovaSeq 6000	PAIRED	RANDOM	GENOMIC	ILLUMINA	DRS193926	DRP007459	['743444','DRP007459','DRS193926','SAMD00292845','20009467','DRR286185','PRJDB11434','DRX275642']	2014	2021-07-02T13:36:00.000Z		34.793281 N 135.453215 E	JPN	Asia	Osaka, Toyonaka		Homo sapiens	3	human																					535	535937958	178213039	PRJDB11434									NTM: avium complex		Mycobacterium avium subsp. hominissuis
SAMN12551436	SRR10040412	WGS	FUDAN UNIVERSITY	SRX6775333	Illumina HiSeq 2000	PAIRED	RANDOM PCR	GENOMIC	ILLUMINA	SRS5322420	SRP219763	['SRX6775333','SRP219763','12551436','SAMN12551436','MTB_SZ_2015_0285','SRS5322420','SZ_2015_0285','PRJNA559678','559678','SRR10040412','SZ_2015_0285_R1.fastq.gz','bp0']	2015	2019-08-30T14:25:00.000Z		22.55 N 114.06 E	CHN	Asia	Shenzhen	sputum	Homo sapiens	3	human																					758	758507100	301766524	PRJNA559678			99.56	1752470	59	lineage2.2.1	Pre-XDR-TB	['diff','input','Menardo_2021','tbprofiler','R-MDR_2013-17_Shenzhen_CHN','tree']	tuberculosis: human-adapted	L2	Mycobacterium tuberculosis
SAMN20512926	SRR15316568	WGS	SCHOOL OF PUBLIC HEALTH, FUDAN UNIVERSITY	SRX11621028	Illumina HiSeq 2000	PAIRED	PCR	GENOMIC	ILLUMINA	SRS9656290	SRP330727	['SRR15316568','E105_R1.fastq.gz','E105','SRX11621028','bp0','751240','SRP330727','PRJNA751240','2008-East-087','SRS9656290','20512926','SAMN20512926']	2008	2021-08-01T01:31:00.000Z		30.30 N 120.86 E	CHN	Asia	Zheijiang	sputum	Homo sapiens	3	human																					1414	1414994400	531276341	PRJNA751240			99.32	1885414	64	lineage2.2.1	Sensitive	['diff','timelapse_Zhejiang_CHN','input','tbprofiler','tree']	tuberculosis: unclassified		Mycobacterium tuberculosis
SAMEA7553516	ERR4820150	WGS	PUBLIC HEALTH ENGLAND	ERX4689992	Illumina MiSeq	PAIRED	RANDOM	GENOMIC	ILLUMINA	ERS5310162	ERP124941	['ERX4689992','PRJEB41201','ERR4820150','run.22971','ERS5310162','SAMEA7553516','project.PHE-TB','ERP124941','22472907','experiment.22971','773303','sample.22971']		2021-11-10T22:30:00.000Z			GBR	Europe																										428	428894751	266741293	PRJEB41201			99.92	1710981	56	lineage4.9	Sensitive	['diff','CRyPTIC_PHE','tbprofiler','input']	tuberculosis: unclassified		Mycobacterium tuberculosis
SAMEA1118340	ERR2513159	WGS	PHE	ERX2532369	Illumina MiSeq	PAIRED	RANDOM	GENOMIC	ILLUMINA	ERS2397749	ERP107961	['run.4874','ERX2532369','SAMEA1118340','project.First_10k_genomes_study_set_4','493034','sample.4874','10122286','ERS2397749','PRJEB25991','ERP107961','experiment.4874','ERR2513159']		2022-07-23T22:18:00.000Z			GBR	Europe	England									S		S					S	S								145	145498544	82592307	PRJEB25991	Walker_2022		99.6	858233	29	lineage3	Sensitive	['tbprofiler','diff','input','Napier_2020','CRyPTIC_PHE','tree','Walker_2022']	tuberculosis: human-adapted	L3	Mycobacterium tuberculosis
SAMEA5189526	ERR4188054	WGS	WELLCOME SANGER INSTITUTE	ERX4149823	HiSeq X Ten	PAIRED	RANDOM	GENOMIC	ILLUMINA	ERS2997021	ERP021867	['15093029','0a250fec-ff90-11e8-9f73-3c4a9275d6c8','480613','SC_EXP_29589_2#196','SAMEA5189526','ERR4188054','ERX4149823','Exploring_the_richness_of_Mycobacterium_bovis_strain_diversity-sc-4667','PRJEB19799','ERP021867','SC_RUN_29589_2#196','ERS2997021']		2020-06-04T10:49:00.000Z			GBR	Europe																										249	249861814	67901118	PRJEB19799			99.35	1296529	43	La1.8.1	Other	['tbprofiler','tree','diff','input','bovis_GBR']	tuberculosis: animal-adapted	La1	Mycobacterium bovis
SAMN25778876	SRR18054801	WGS	SHANGHAI PULMONARY HOSPITAL	SRX14206793	Illumina HiSeq 2500	PAIRED	other	GENOMIC	ILLUMINA	SRS12028857	SRP360243	['PRJNA804712','SAMN25778876','fk201820.1.fq.gz','804712','bp0','SRR18054801','SRS12028857','fk201820','25778876','SRP360243','SRX14206793']	2018	2022-02-22T08:29:00.000Z			CHN	Asia	Shanghai	sputum	Homo sapiens	3	human																					592	592515678	239183858	PRJNA804712			99.34	1837833	60	lineage2.2.1	MDR-TB	['input','diff','tbprofiler','tree']	tuberculosis: unclassified		Mycobacterium tuberculosis
SAMN06092450	SRR5067401	WGS	UNIVERSITY OF MELBOURNE	SRX2387699	Illumina HiSeq 2500	PAIRED	RANDOM	GENOMIC	ILLUMINA	SRS1829643	SRP094134	['HCMC0753','bp0','SRR5067401','SRS1829643','02MTB1191_1.fastq.gz','SAMN06092450','SRP094134','6092450','355614','PRJNA355614','SRX2387699']	2010-05	2016-12-01T20:59:00.000Z		10.82 N 106.63 E	VNM	Asia	Ho Chi Minh City	sputum	Homo sapiens	3	human																					493	493839942	249340613	PRJNA355614			99.41	1294068	43	lineage2.2.1	Other	['Menardo_2021','diff','Napier_2020','input','tbprofiler']	tuberculosis: human-adapted	L2.2.1	Mycobacterium tuberculosis
SAMEA9070321	ERR6362695	WGS	Swiss-TPH	ERX5627530	Illumina NovaSeq 6000	SINGLE	RANDOM	GENOMIC	ILLUMINA	ERS6798629	ERP129488	['ERS6798629','WGS RR-TB Khayelitsha','SAMEA9070321','ERX5627530','737713','G45017_1','20453512','ERP129488','PRJEB45389','ERR6362695']		2021-10-13T18:43:00.000Z			ZAF	Africa																										578	578549008	170698176	PRJEB45389								R-RR_HIVcoinf_ZAF	tuberculosis: unclassified		Mycobacterium tuberculosis
SAMEA8742116	ERR8699798	WGS	UNIVERSITY OF CAPE TOWN	ERX8357097	Illumina NovaSeq 6000	PAIRED	RANDOM	GENOMIC	ILLUMINA	ERS6421698	ERP135632	['26335255','experiment.29131','run.29131.1','PRJEB51043','ERR8699798','ERX8357097','ERP135632','811913','SAMEA8742116','ERS6421698','sample.29131','project.Wellcome_clinical_isolates_site20']		2022-03-15T06:36:00.000Z			ZAF	Africa						S				S	S	S	R	S				S		S	S		S	S	S	583	583200958	202361591	PRJEB51043	CRyPTIC_reuse_table							['CRyPTIC_reuse_table','CRyPTIC_UofCapeTown','input']	tuberculosis: unclassified		Mycobacterium tuberculosis
SAMN31564027	SRR22137448	WGS	INSTITUTE OF LIFE SCIENCES	SRX18116883	NextSeq 550	PAIRED	RANDOM	GENOMIC	ILLUMINA	SRS15619151	SRP405779	['bp0','SRR22137448','896734','PRJNA896734','WGS115_S72_R1_001.fastq.gz','WGS115','SRX18116883','SAMN31564027','31564027','SRP405779','SRS15619151']	2020	2022-11-02T03:16:00.000Z		20.9517 N 85.0985 E	IND	Asia	Odisha	sputum	Homo sapiens	3	human																					906	906712465	347870885	PRJNA896734			99.21	1786690	56	lineage1.2.2.2	Sensitive	['tree','input','diff','tbprofiler']	tuberculosis: unclassified		Mycobacterium tuberculosis
SAMEA7552767	ERR4819402	WGS	PUBLIC HEALTH ENGLAND	ERX4689244	Illumina MiSeq	PAIRED	RANDOM	GENOMIC	ILLUMINA	ERS5309414	ERP124941	['experiment.22222','22472159','773303','ERR4819402','project.PHE-TB','ERS5309414','SAMEA7552767','run.22222','sample.22222','ERX4689244','PRJEB41201','ERP124941']		2021-11-10T21:19:00.000Z			GBR	Europe										S		S					S	S								418	418422801	291606712	PRJEB41201	Walker_2022		99.27	941159	27	lineage4.1.1.1	Sensitive	['tree','Walker_2022','input','CRyPTIC_PHE','diff','tbprofiler']	tuberculosis: unclassified		Mycobacterium tuberculosis
SAMEA7560823	ERR4828386	WGS	OUCRU-HCMC	ERX4698370	NextSeq 500	PAIRED	RANDOM	GENOMIC	ILLUMINA	ERS5317459	ERP124982	['project.Vietnam','PRJEB41241','run.12168','ERX4698370','experiment.12168','sample.12168','773308','ERP124982','ERS5317459','ERR4828386','22476393','SAMEA7560823']		2021-11-12T01:34:00.000Z			VNM	Asia	Ho Chi Minh City					S				S	S	S	S	S				S		S	S	S	S	S	S	411	411977528	186648294	PRJEB41241	['CRyPTIC_reuse_table','Walker_2022']		99.49	1652141	53	lineage2.2.1	Sensitive	['tree','diff','CRyPTIC_reuse_table','tbprofiler','Walker_2022','CRyPTIC_OUCRU','input']	tuberculosis: unclassified		Mycobacterium tuberculosis
SAMEA13119743	['ERR8774064','ERR8774066','ERR8774063']	WGS		['ERX8437447','ERX8437449','ERX8437451']	Illumina HiSeq 2500	PAIRED		GENOMIC	ILLUMINA	ERS10723709		['ERS10723709','ERR8774064','ena-EXPERIMENT-TAB-24-02-2022-09:00:19:238-91227','ERX8437447','ena-EXPERIMENT-TAB-24-02-2022-09:00:19:237-91223','SAMEA13119743','ERP135588','30046253','ena-RUN-TAB-24-02-2022-09:00:19:238-91228','ena-EXPERIMENT-TAB-24-02-2022-09:00:19:237-91225','ERX8437449','ERR8774066','e85ebed1-8b4e-426c-a0a5-d56f438d6aa3','ena-RUN-TAB-24-02-2022-09:00:19:237-91224','863195','G08273','ERX8437451','ena-RUN-TAB-24-02-2022-09:00:19:237-91226','ERR8774063','PRJEB50999']					GMB	Africa			Homo sapiens	3	human																					209	210957288	112415554	PRJEB50999			98.96	925550	24	lineage4.6.2.2	Sensitive	['tbprofiler','diff','tree','input']	tuberculosis: unclassified		Mycobacterium tuberculosis
SAMD00143030	DRR189051	WGS	RIT_JATA	DRX179516	Illumina MiSeq	PAIRED	other	GENOMIC	ILLUMINA	DRS200939	DRP007602	['DRX179516','20795541','SAMD00143030','DRP007602','754720','PRJDB7494','DRR189051','DRS200939']	2017	2021-08-14T17:15:00.000Z			JPN	Asia	Chubu-Hokuriku		Homo sapiens	3	human																					708	708425633	434577181	PRJDB7494			99.56	1507348	100	lineage4.2.2	Sensitive	['tbprofiler','input','diff','tree']	tuberculosis: unclassified		Mycobacterium tuberculosis
SAMN14929684	SRR11838949	WGS	AGRICULTURE VICTORIA	SRX8389514	Illumina MiSeq	PAIRED	PCR	GENOMIC	ILLUMINA	SRS6702925	SRP263341	['SRR11838949','C5KLY_JD-461_S3_L001_R1_001.fastq.gz','SRS6702925','SRP263341','PRJNA632696','632696','SAMN14929684','MAP-461','SRX8389514','C5KLY-JD-461','14929684']	2005	2021-04-16T05:57:00.000Z			AUS	Oceania		feces																								682	682284199	308188507	PRJNA632696									NTM: avium complex		Mycobacterium avium subsp. paratuberculosis
SAMN26722401	SRR18337381	WGS	INSTITUTO ARAGONES DE CIENCIAS DE LA SALUD	SRX14473618	Illumina MiniSeq	PAIRED	PCR	GENOMIC	ILLUMINA	SRS12274857	SRP364290	['21ID00734_S45_R1_001.fastq.gz','bp0','SAMN26722401','SRR18337381','SRX14473618','SRS12274857','21ID00734_HMS 19065','816739','21ID00734','26722401','SRP364290','PRJNA816739']	2022	2022-03-18T15:17:00.000Z		41.64453389 N 0.85861015 W	ESP	Europe	Zaragoza	sputum	Homo sapiens	3	human																					182	182995738	62690325	PRJNA816739			99.58	1276735	39	lineage4.8	Sensitive	['tree','tbprofiler','diff','input']	tuberculosis: unclassified		Mycobacterium tuberculosis
SAMEA1903086	['ERR279553','ERR495084']	WGS		['ERX252886','ERX460500']	Illumina HiSeq 2000	PAIRED	RANDOM	GENOMIC	ILLUMINA	ERS199954		['205725','IDM087-sc-2012-12-19T14:15:18Z-1524448','SC_EXP_12162_3#87','2181093','ERS199954','SC_RUN_12162_3#87','ERX252886','ERP002179','PRJEB1366','SAMEA1903086','ERR279553','ERR495084','SC_RUN_9471_5#87','SC_EXP_9471_5#87','ERX460500','Effect_of_HIV_co_infection_on_the_population_genomics_of_Mycobacterium_tuberculosis_in_Sub_Saharan_Africa-sc-2013-01-29T14:57:52Z-2469']																																685	686152800	371861112	PRJEB1366			99.38	4314146	75	lineage3;lineage2.2.1	Other	['input','tbprofiler','diff']	tuberculosis: unclassified		Mycobacterium tuberculosis
SAMN08379859	SRR6491199	WGS	SAN RAFFAELE	SRX3574863	NextSeq 500	PAIRED	RANDOM	GENOMIC	ILLUMINA	SRS2844807	SRP128089	['8379859','SRP128089','428596','SRR6491199','11524-13_WGS','SRS2844807','SRX3574863','SRR6484940','SAMN08379859','11524-13','bp0','11524-13_lib4647_nextseq_n0034_151bp.gatk.bam','PRJNA428596']		2018-01-23T13:30:00.000Z							Homo sapiens	3	human																					684	684822762	351644628	PRJNA428596			99.63	1157177	24	lineage4.2.1	MDR-TB	['tbprofiler','tree','input','diff']	tuberculosis: unclassified		Mycobacterium tuberculosis
SAMEA6456358	ERR3806822	WGS	INSTITUTE OF TROPICAL MEDICINE	ERX3808566	Illumina HiSeq 2500	PAIRED	RANDOM	GENOMIC	ILLUMINA	ERS4221872	ERP119211	['ERP119211','600196','webin-reads-E14-26157','ena-STUDY-Institute of tropical medicine-08-01-2020-09:16:49:129-1770','ERR3806822','SAMEA6456358','ERX3808566','E14-26157','PRJEB36076','13850594','ERS4221872']	2014	2020-01-19T11:38:00.000Z			GMB	Africa		sputum	Homo sapiens	3	human																					511	511398690	319891217	PRJEB36076								input	tuberculosis: human-adapted		Mycobacterium africanum
SAMEA1573040	ERR181315	WGS	UP-IGM	ERX157425	Illumina Genome Analyzer IIx	PAIRED		GENOMIC	ILLUMINA	ERS182736	ERP001885	['ERS182736','204918','Mt34','ERR181315','ena-RUN-UP-IGM-19-10-2012-08:42:38:280-1','ena-EXPERIMENT-UP-IGM-19-10-2012-08:42:38:279-1','TB_Djibouti','PRJEB3334','SAMEA1573040','1820084','ERX157425','ERP001885']		2012-11-27T23:03:00.000Z			SOM	Africa																										691	691349100	451184413	PRJEB3334			98.69	323033	4	lineage9	Sensitive	['Napier_2020','Coscolla_2021','input','tbprofiler']	tuberculosis: human-adapted	L9	Mycobacterium tuberculosis
SAMEA112804031	ERR11044347	WGS	FZB	ERX10491138	NextSeq 500	PAIRED		GENOMIC	ILLUMINA	ERS14811577	ERP010814	['ena-EXPERIMENT-TAB-21-03-2023-10:23:43:126-79639','ERR11044347','SAMEA112804031','33856086','ERP010814','ena-STUDY-FZB-22-06-2015-17:16:39:392-292','ERX10491138','PRJEB9680','287903','ERS14811577','19002287','ena-RUN-TAB-21-03-2023-10:23:43:126-79640']		2023-07-20T20:56:00.000Z																														684	684122793	306695251	PRJEB9680			99.37	1600575	53	lineage4.2.2.2	MDR-TB	['tbprofiler','tree','diff','input']	tuberculosis: unclassified		Mycobacterium tuberculosis
SAMN41389365	SRR29017469	WGS	FIND, THE FOUNDATION FOR INNOVATIVE NEW DIAGNOSTICS	SRX24544013	Illumina HiSeq 2000	PAIRED	RANDOM	GENOMIC	ILLUMINA	SRS21288537	SRP507535	['41389365','1019C8_29E652467157_2014-00348','SRX24544013','SRP507535','SRR29017469','SRS21288537','SAMN41389365','TB-IS-1044-2014-00348_S138_R1_001.fastq.gz','1109295','1019C8_29E652467157','PRJNA1109295']	2013	2024-05-14T09:38:00.000Z			BGD	Asia			Homo sapiens	3	human																					259	259888214	115793601	PRJNA1109295			99.67	1421557	49	lineage3	Pre-XDR-TB	['diff','WHO_mutations_2023','tree','input','tbprofiler']	tuberculosis: unclassified		Mycobacterium tuberculosis
SAMEA919863	ERR028335	WGS	SC	ERX1996700	Illumina Genome Analyzer II	PAIRED	RANDOM	GENOMIC	ILLUMINA	ERS013695	ERP000124	['ERX1996700','SAMEA919863','PRJEB2070','ERS013695','ERP000124','SC_EXP_5377_2#2','ERR028335','2197_99-sc-2010-08-13-265434','203813','Mtb key strains-sc-2010-03-24','SC_RUN_5377_2#2','112796']		2012-07-28T01:21:00.000Z																														705	705035520	467279603	PRJEB2070									tuberculosis: unclassified		Mycobacterium tuberculosis
SAMN06252083	SRR5216983	WGS	UNIVERSITY OF GLASGOW	SRX2527193	Illumina HiSeq 2500	PAIRED	RANDOM	GENOMIC	ILLUMINA	SRS1948056	SRP098533	['363037','SAMN06252083','SRR5216983','SRS1948056','SRX2527193','SRP098533','PRJNA363037','12754_7#32_1.fastq.gz','6252083','12754_7#32']	2003	2017-01-30T03:27:00.000Z			NZL	Oceania	NGAMATEA			2	deer																					438	438661000	308855903	PRJNA363037								['Brites_2018','bovis_NZL','input']	tuberculosis: animal-adapted	La1	Mycobacterium bovis
SAMN11100974	['SRR29010623','SRR9020453','SRR9213989']	WGS		['SRX24537505','SRX5798528','SRX5984723']	['GridION','HiSeq X Ten']	['PAIRED','SINGLE']	RANDOM	GENOMIC	['ILLUMINA','OXFORD_NANOPORE']	SRS4729755		['SRX5798528','SRR29010623','FAK63471_20190426_03_JHN_AV_0053_1.tar.gz','FAK63471_20190426_03_JHN_AV_0053_1','523365','SRR9213989','SRP188851','11100974','JHN_AV_0053_1.bam','SAMN11100974','SRS4729755','JHN_AV_0053_1','SRX24537505','SRX5984723','PRJNA523365','SRR9020453','FAK49157_20190222_02_JHN_AV_0053_1.tar.gz','FAK49157_20190222_02_JHN_AV_0053_1']					USA	North America			Homo sapiens	3	human																					1557	1558609467	795113915	PRJNA523365									NTM: avium complex		Mycobacterium avium complex sp.
SAMEA4823193	ERR3524772	WGS	WELLCOME SANGER INSTITUTE	ERX3544029	HiSeq X Ten	PAIRED	RANDOM	GENOMIC	ILLUMINA	ERS2643080	ERP024108	['ERR3524772','SAMEA4823193','SC_RUN_26812_1#300','PRJEB21813','SC_EXP_26812_1#300','ERP024108','ERX3544029','ERS2643080','12778314','Mycobacteria_in_non_CF_bronchiectasis_patients-sc-4853','512657','9f70d822-be4d-11e7-b52c-3c4a9275d6c8']		2019-09-18T15:06:00.000Z																														262	262543096	121761522	PRJEB21813									NTM: avium complex		Mycobacterium avium
SAMN29094105	SRR19662844	WGS	NATIONAL MEDICAL RESEARCH CENTER OF PHTHISIOPULMONOLOGY AND INFECTIOUS DISEASES	SRX15712303	DNBSEQ-G50	PAIRED	PCR	GENOMIC	DNBSEQ	SRS13406438	SRP381877	['SRX15712303','849565','PRJNA849565','Mycobacterium tuberculosis 1002210051_FPI','1002210051_R1.fq.gz','SRS13406438','29094105','SAMN29094105','SRP381877','bp0','SRR19662844','lib1002210051_FPI']		2022-06-15T12:20:00.000Z		55.78 N 37.61 E	RUS	Europe	Moscow	sputum	Homo sapiens	3	human																					270	270291800	185422580	PRJNA849565									tuberculosis: unclassified		Mycobacterium tuberculosis
SAMN36834868	SRR25515095	WGS	SHANDONG PROVINCIAL HOSPITAL	SRX21245482	Illumina HiSeq 4000	PAIRED	RANDOM	GENOMIC	ILLUMINA	SRS18499763	SRP453313	['SRX21245482','bp0','T2119.IS300_Clean.1.fastq.gz','T2119','36834868','SRP453313','SRR25515095','SRS18499763','1002108','PRJNA1002108','SAMN36834868']	2017	2023-08-04T04:40:00.000Z		36.40 N 117.00 E	CHN	Asia	Shandong	As reported: phlegm	Homo sapiens	3	human																					1145	1145271000	457777679	PRJNA1002108			99.51	1880928	65	lineage4.4.2	Sensitive	['tree','tbprofiler','diff','input']	tuberculosis: human-adapted	L4	Mycobacterium tuberculosis	H37Rv
SAMEA12851438	ERR11243809	WGS	SWISS TROPICAL AND PUBLIC HEALTH INSTITUTE	ERX10652013	Illumina NovaSeq 6000	SINGLE	RANDOM	GENOMIC	ILLUMINA	ERS10459626	ERP135175	['PRJEB50582','SAMEA12851438','930268','G43387','ena-EXPERIMENT-TAB-17-04-2023-19:57:14:053-3715','ERR11243809','ena-RUN-TAB-17-04-2023-19:57:14:053-3716','34306250','ERS10459626','ERP135175','8cc6b8bd-130a-4c76-a0b2-3197bafe5cc6','ERX10652013']	2015	2023-07-27T09:51:00.000Z			GEO	Asia		sputum																								303	303887891	100910636	PRJEB50582									tuberculosis: unclassified		Mycobacterium tuberculosis
SAMEA7563626	ERR4831185	WGS	IML GAUTING	ERX4701169	NextSeq 500	PAIRED	RANDOM	GENOMIC	ILLUMINA	ERS5320258	ERP125015	['ERR4831185','ERX4701169','773341','sample.31199','22479192','run.31199','PRJEB41274','SAMEA7563626','ERP125015','experiment.31199','ERS5320258','project.Cryptic_12th']		2021-11-11T18:05:00.000Z			DEU	Europe						S				S	S	S	S	S				S		S	S	S	S	S	S	668	668345766	296943110	PRJEB41274	['CRyPTIC_reuse_table','Walker_2022']		99.27	1627378	55	lineage1.1.3	Sensitive	['tree','tbprofiler','input','CRyPTIC_Gauting','CRyPTIC_reuse_table','Walker_2022','diff']	tuberculosis: unclassified		Mycobacterium tuberculosis
SAMEA14493320	ERR9806746	WGS	UNIVERSITY OF ANTWERP	ERX9353732	Illumina HiSeq 2500	PAIRED	RANDOM PCR	GENOMIC	ILLUMINA	ERS12121684	ERP134958	['cheddar_cheese','ERP134958','ena-RUN-TAB-31-05-2022-21:20:15:557-1681','ERS12121684','844747','SAMEA14493320','ERX9353732','ena-EXPERIMENT-TAB-31-05-2022-21:20:15:557-1680','PRJEB50385','ERR9806746','28830696']	2013	2022-06-25T18:23:00.000Z			ZAF	Africa		sputum	Homo sapiens	3	human																					530	530941066	269171203	PRJEB50385			98.86	173519	5	lineage2.2.1	Sensitive	['input','tbprofiler']	tuberculosis: unclassified		Mycobacterium tuberculosis
SAMEA7129238	ERR4407466	WGS	IHU - MEDITERRANEE INFECTION	ERX4359614	Illumina MiSeq	PAIRED	PCR	GENOMIC	ILLUMINA	ERS4889738	ERP123265	['ERX4359614','SAMEA7129238','ERP123265','ERS4889738','15765137','PRJEB39715','ena-EXPERIMENT-IHU - Mediterranee Infection-05-08-2020-10:45:25:496-21','ena-RUN-IHU - Mediterranee Infection-05-08-2020-10:45:25:496-21','656030','ena-STUDY-IHU - Mediterranee Infection-04-08-2020-15:42:33:190-2206','CSURP7217','ERR4407466']		2020-08-15T04:00:00.000Z							Homo sapiens	3	human																					52	52934623	30477499	PRJEB39715								input	tuberculosis: unclassified		Mycobacterium tuberculosis
SAMN35981708	SRR25206856	WGS	CHINESE CENTER FOR DISEASE CONTROL AND PREVENTION	SRX20953831	Illumina HiSeq 2500	PAIRED	RANDOM	GENOMIC	ILLUMINA	SRS18230807	SRP448193	['SAMN35981708','35981708','SRS18230807','bp0','SRR25206856','MDRTB096.bam','SRP448193','987438','TBMDR096','PRJNA987438','SRX20953831']	2015	2023-07-09T00:40:00.000Z						sputum	Homo sapiens	3	human																					1476	1476526350	270254926	PRJNA987438			99.56	1903338	65	lineage2.2.1	MDR-TB	['input','tbprofiler','tree','diff']	tuberculosis: unclassified		Mycobacterium tuberculosis
SAMEA115740760	ERR13266085	WGS	UNIVERSITY OF OXFORD, NUFFIELD DEPARTMENT OF MEDIC	ERX12636511	NextSeq 500	PAIRED	RANDOM PCR	GENOMIC	ILLUMINA	ERS20250503	ERP161058	['1124794','b28b5ff0-515d-42d2-bc0f-19e45ec26bb9','SAMEA115740760','ERX12636511','9eefcf0f5997','ERR13266085','ERS20250503','webin-reads-9eefcf0f5997','PRJEB76547','ERP161058','41868699']	2020	2024-08-07T22:05:00.000Z			IND	Asia																										408	408818400	186800055	PRJEB76547								CRyPTIC_2024	tuberculosis: unclassified		Mycobacterium tuberculosis
SAMN37848035	SRR26399725	WGS	UNIVERSITY OF MELBOURNE/ THE PETER DOHERTY INSTITUTE FOR INFECTION AND IMMUNITY	SRX22105266	Illumina HiSeq 4000	PAIRED	RANDOM	GENOMIC	ILLUMINA	SRS19170347	SRP466602	['SRX22105266','SRS19170347','bp0','SAMN37848035','Sample_116_1.fastq.gz','Sample_116','SRP466602','PRJNA1028637','SRR26399725','1028637','37848035']		2023-10-16T19:05:00.000Z		10.8231 N 106.6297 E	VNM	Asia	Ho Chi Minh City	cerebrospinal fluid	Homo sapiens	3	human																					324	324356525	164345063	PRJNA1028637			99.29	1443085	49	lineage1.1.1	Other	['tbprofiler','tree','diff','input']	tuberculosis: unclassified		Mycobacterium tuberculosis
SAMEA115163729	ERR12549577	WGS	LATVIAN BIOMEDICAL RESEARCH AND STUDY CENTRE	ERX11923855	Illumina MiSeq	PAIRED	RANDOM	GENOMIC	ILLUMINA	ERS17975696	ERP156997	['ERP156997','PRJEB72213','ERR12549577','1071462','ERX11923855','e27cae12-bdba-4c77-8bbc-1d6a23088f5b','39687949','webin-reads-FLPP0050-35k','SAMEA115163729','ERS17975696','FLPP0050-35k']	2022	2024-02-03T20:15:00.000Z			LVA	Europe																										752	752283037	470618341	PRJEB72213			99.81	775199	40	lineage4.3.3	Sensitive	['tbprofiler','input','diff','tree']	tuberculosis: unclassified		Mycobacterium tuberculosis
SAMEA7524771	ERR4796315	WGS	FOUNDATION FOR MEDICAL RESEARCH INDIA	ERX4665729	NextSeq 500	PAIRED	RANDOM	GENOMIC	ILLUMINA	ERS5281246	ERP124850	['project.Mumbai','run.1040','experiment.1040','ERX4665729','sample.1040','ERS5281246','SAMEA7524771','PRJEB41116','773292','ERR4796315','ERP124850','22458336']		2021-11-09T21:59:00.000Z			IND	Asia	Mumbai					S	S			I	S	R	S	S				R		S	S	S	S	S	R	720	720295800	307772038	PRJEB41116	['Walker_2022','CRyPTIC_reuse_table']		99.18	1655805	49	lineage1.1.2	MDR-TB	['tree','diff','tbprofiler','CRyPTIC_reuse_table','input','CRyPTIC_IND','Walker_2022']	tuberculosis: unclassified		Mycobacterium tuberculosis
SAMEA112910726	ERR11252673	WGS	IBV_CSIC	ERX10660883	NextSeq 2000	PAIRED	RANDOM	GENOMIC	ILLUMINA	ERS14911330	ERP146514	['ERR11252673','40862670','ERX10660883','PRJEB61426','1758574_3','1097147','ERP146514','ERS14911330','Xpatial_WGS_Mozambique_2018','SAMEA112910726']		2024-08-05T10:29:00.000Z																														658	658295282	307054210	PRJEB61426									tuberculosis: unclassified		Mycobacterium tuberculosis
SAMEA5330378	ERR3148185	WGS	INSTITUTO DE SALUD PUBLICA	ERX3177151	Illumina HiSeq 2000	PAIRED	RANDOM PCR	GENOMIC	ILLUMINA	ERS3136572	ERP113426	['PRJEB30933','ERP113426','ERR3148185','ena-STUDY-Instituto de Salud Publica-23-01-2019-06:58:21:635-1006','11610239','ena-RUN-Instituto de Salud Publica-10-02-2019-01:48:08:778-39','SAMEA5330378','ERS3136572','ena-EXPERIMENT-Instituto de Salud Publica-10-02-2019-01:48:08:778-39','ERX3177151','542307','588_14']		2019-06-12T10:30:00.000Z			MEX	North America			Homo sapiens	3	human																					1316	1316116589	649679776	PRJEB30933			99.28	1062930	34	lineage4.1.2.1	MDR-TB	['tree','diff','Napier_2020','Menardo_2021','standford','tbprofiler','input']	tuberculosis: human-adapted	L4.1.2.1	Mycobacterium tuberculosis
SAMN08913191	SRR6982375	WGS	SAN RAFFAELE	SRX3922652	Illumina MiSeq	PAIRED	RANDOM	GENOMIC	ILLUMINA	SRS3157269	SRP128089	['SRR6982375','SRS3157269','SRX3922652','428596','TRL0078973_WGS','TRL0078973','8913191','TRL0078973_S11.gatk.bam','PRJNA428596','bp0','SRP128089','SAMN08913191']		2018-04-11T05:54:00.000Z							Homo sapiens	3	human																					381	381921870	197986015	PRJNA428596			99.26	1119102	47	lineage1.2.2.1	Other	['input','tbprofiler','tree','Menardo_2021','diff']	tuberculosis: human-adapted	L1.2.2	Mycobacterium tuberculosis
SAMN09828857	SRR10394480	WGS	NATIONAL JEWISH HEALTH	SRX7094897	Illumina MiSeq	PAIRED	RANDOM	GENOMIC	ILLUMINA	SRS5607395	SRP090711	['SRR10394480','SRP090711','PRJNA345021','NC00057-00006','SAMN09828857','SRS5607395','NC00057-00006.MCHIM.trimmed-pair1.fastq.gz','SRX7094897','9828857','USA_MN_PAT_1','345021']	2016	2019-11-05T17:07:00.000Z			USA	North America	MN		Homo sapiens	3	human																					391	391835477	212100324	PRJNA345021									NTM: avium complex		Mycobacterium intracellulare subsp. chimaera
SAMN18700404	SRR14211551	WGS	SICHUAN UNIVERSITY	SRX10578098	Illumina HiSeq 2000	PAIRED	RANDOM	GENOMIC	ILLUMINA	SRS8682633	SRP314417	['SAMN18700404','LD19C034','SRR14211551','LGM0927-1-29_L2_1_clean.fq.gz','SRP314417','18700404','721130','SRS8682633','SRX10578098','PRJNA721130','bp0']	2019	2021-04-12T06:42:00.000Z		25.43 N 106.43 E	CHN	Asia	Guizhou	sputum	Homo sapiens	3	human																					1242	1242777357	407417573	PRJNA721130									tuberculosis: unclassified		Mycobacterium tuberculosis
SAMN42730582	SRR29914424	WGS	THE FIRST AFFILIATED HOSPITAL OF NANCHANG UNIVERSITY	SRX25409418	Illumina HiSeq 2000	PAIRED	PCR	GENOMIC	ILLUMINA	SRS22070444	SRP475905	['42730582','213764','213764_L3_1.fq.gz','SRR29914424','SRS22070444','SAMN42730582','1044236','PRJNA1044236','SRP475905','SRX25409418']	2021	2024-07-22T12:24:00.000Z		28 N 115 E	CHN	Asia	Jiangxi	sputum	Homo sapiens	3	human																					1365	1365486300	442104798	PRJNA1044236									tuberculosis: unclassified		Mycobacterium tuberculosis
SAMEA6797869	ERR4423615	WGS	SWISS TROPICAL AND PUBLIC HEALTH INSTITUTE	ERX4364173	Illumina HiSeq 2500	PAIRED		GENOMIC	ILLUMINA	ERS4525533	ERP121304	['PRJEB37945','641061','ERP121304','ena-EXPERIMENT-Swiss Tropical and Public Health Institute-07-08-2020-15:52:46:923-143','ERX4364173','ERS4525533','ERR4423615','ena-RUN-Swiss Tropical and Public Health Institute-07-08-2020-15:52:46:923-143','SAMEA6797869','G19985','15764996','ena-STUDY-Swiss Tropical and Public Health Institute-22-04-2020-16:47:21:746-61']		2020-08-15T05:34:00.000Z			COD	Africa																										232	232762176	110878993	PRJEB37945			98.7	1549354	30	lineage4.6.2.2	Pre-XDR-TB	['tbprofiler','input','diff','tree']	tuberculosis: unclassified		Mycobacterium tuberculosis
SAMEA5875920	ERR4769463	WGS	WELLCOME SANGER INSTITUTE	ERX4639313	HiSeq X Ten	PAIRED	RANDOM	GENOMIC	ILLUMINA	ERS3664388	ERP114840	['ERR4769463','SC_EXP_31663_6#141','SAMEA5875920','674092','5a0bf68c-c28c-11e9-82fd-68b59976a384','ERP114840','Epidemiology_of_Mycobacterium_bovis_in_Ethiopia-sc-5794','ERX4639313','16593063','PRJEB32192','SC_RUN_31663_6#141','ERS3664388']		2020-11-05T22:03:00.000Z																														537	537353432	211345498	PRJEB32192								input	tuberculosis: animal-adapted	La1	Mycobacterium bovis
SAMEA7551384	ERR4818021	WGS	PUBLIC HEALTH ENGLAND	ERX4687863	Illumina MiSeq	PAIRED	RANDOM	GENOMIC	ILLUMINA	ERS5308033	ERP124941	['ERX4687863','ERR4818021','sample.20841','ERS5308033','run.20841','773303','SAMEA7551384','project.PHE-TB','22470778','PRJEB41201','ERP124941','experiment.20841']		2021-11-10T19:04:00.000Z			GBR	Europe																										292	292821493	169704747	PRJEB41201			81.31	573498	19	La1.8.1	Other	['tree','input','CRyPTIC_PHE','diff','tbprofiler']	tuberculosis: unclassified		Mycobacterium tuberculosis
SAMEA115879604	ERR13430446	WGS	SWISS TROPICAL AND PUBLIC HEALTH INSTITUTE	ERX12800900	Illumina HiSeq 2500	PAIRED	RANDOM	GENOMIC	ILLUMINA	ERS20726313	ERP123095	['G36055','ERP123095','PRJEB39561','ERX12800900','ena-EXPERIMENT-TAB-29-07-2024-17:36:23:860-111185','ena-RUN-TAB-29-07-2024-17:36:23:860-111186','42918774','ERS20726313','ena-STUDY-Swiss Tropical and Public Health Institute-27-07-2020-11:23:30:592-1894','SAMEA115879604','674180','ERR13430446']	2016	2024-08-19T06:37:00.000Z			GEO	Asia			Homo sapiens	3	human																					560	560829568	303207108	PRJEB39561								R-MDR_GEO	tuberculosis: unclassified		Mycobacterium tuberculosis
SAMEA12855305	ERR11246272	WGS	SWISS TROPICAL AND PUBLIC HEALTH INSTITUTE	ERX10654476	Illumina NovaSeq 6000	SINGLE	RANDOM	GENOMIC	ILLUMINA	ERS10462193	ERP135175	['ERR11246272','ena-RUN-TAB-17-04-2023-19:57:15:092-8642','SAMEA12855305','34308871','8cc6b8bd-130a-4c76-a0b2-3197bafe5cc6','ERX10654476','930268','ERP135175','ERS10462193','G42759','ena-EXPERIMENT-TAB-17-04-2023-19:57:15:092-8641','PRJEB50582']	2014	2023-07-27T11:31:00.000Z			GEO	Asia		sputum																								313	313144844	107749558	PRJEB50582									tuberculosis: unclassified		Mycobacterium tuberculosis
SAMEA7525772	ERR4797223	WGS	FOUNDATION FOR MEDICAL RESEARCH INDIA	ERX4666638	NextSeq 500	PAIRED	RANDOM	GENOMIC	ILLUMINA	ERS5282246	ERP124850	['experiment.1948','project.Mumbai','22459336','PRJEB41116','ERX4666638','ERR4797223','773292','ERS5282246','sample.1948','run.1948','SAMEA7525772','ERP124850']		2021-11-09T22:18:00.000Z			IND	Asia	Mumbai					S	S			R	S	R	S	S				R		S	S	S	R	S	R	675	675834900	293861787	PRJEB41116	['Walker_2022','CRyPTIC_reuse_table']		99.48	1641125	51	lineage3.1.2	Pre-XDR-TB	['CRyPTIC_IND','Walker_2022','tbprofiler','input','CRyPTIC_reuse_table','tree','diff']	tuberculosis: unclassified		Mycobacterium tuberculosis
SAMEA7332254	ERR4769565	WGS	APHA (ANIMAL AND PLANT HEALTH AGENCY)	ERX4639415	Illumina MiSeq	PAIRED	RANDOM	GENOMIC	ILLUMINA	ERS5090776	ERP114840	['EXP_ERS5090776','16593581','2a77dbb8-fdad-11ea-b5c0-fa163e2f1184','ERP114840','PRJEB32192','ERR4769565','SAMEA7332254','674092','Epidemiology_of_Mycobacterium_bovis_in_Ethiopia-sc-5794','ERS5090776','ERX4639415','RUN_ERS5090776']		2020-11-05T22:14:00.000Z																														111	111608246	60779194	PRJEB32192			99.41	646529	22	La1.3	Other	['input','diff','tbprofiler','tree']	tuberculosis: animal-adapted	La1	Mycobacterium bovis
SAMN10342080	SRR8129108	WGS	UNIVERSITE D'ANGERS	SRX4950089	Ion S5 XL	SINGLE	RANDOM	GENOMIC	ION_TORRENT	SRS3992278	SRP167135	['bp0','SRS3992278','SAMN10342080','499075','PRJNA499075','272-16.fq','10342080','SRX4950089','272.16','SRP167135','SRR8129108','272.16_lib']	2016	2018-10-29T13:15:00.000Z	Buruli ulcer	7.0557 N 2.6227 E	BEN	Africa		skin	Homo sapiens	3	human																					545	545446647	405202692	PRJNA499075									NTM: unclassified		Mycobacterium ulcerans
SAMEA10030146	ERR7911744	WGS	FZB	ERX7479141	NextSeq 500	PAIRED		GENOMIC	ILLUMINA	ERS7708354	ERP132622	['ERX7479141','794636','FND-659','ERP132622','ena-STUDY-FZB-22-10-2021-10:26:06:450-343','PRJEB48275','ERS7708354','ena-RUN-FZB-05-01-2022-10:45:57:332-902','SAMEA10030146','ERR7911744','ena-EXPERIMENT-FZB-05-01-2022-10:45:57:332-902','24682114']		2022-07-21T10:54:00.000Z			GEO	Asia												R											R			578	578502935	260960907	PRJEB48275	Finci_2022		99.49	1540184	49	lineage2.2.1	Pre-XDR-TB	['Finci_2022','tbprofiler','input','tree','diff']	tuberculosis: human-adapted	L2	Mycobacterium tuberculosis
SAMN30158232	SRR20969935	WGS	CENTRE FOR TUBERCULOSIS CONTROL OF GUANGDONG PROVINCE	SRX16987381	Illumina NovaSeq 6000	PAIRED	RANDOM	GENOMIC	ILLUMINA	SRS14573145	SRP390552	['SRR20969935','SRS14573145','SRX16987381','30158232','D20003340a','PRJNA866200','866200','SAMN30158232','bp0','SRP390552','D20003340a.realigned.bam','gdtb_279']	2018	2022-08-08T18:40:00.000Z		23.08 N 113.14 E	CHN	Asia	Guangdong	sputum	Homo sapiens	3	human																					1182	1182302346	129552659	PRJNA866200			99.24	1834909	63	lineage2.2.1	Sensitive	['input','diff','tbprofiler','tree']	tuberculosis: unclassified		Mycobacterium tuberculosis
SAMN01908799	SRR671775	WGS	BGI	SRX225089	Illumina HiSeq 2000	PAIRED	PCR	GENOMIC	ILLUMINA	SRS388868	SRP018402	['PRJNA187550','187550','SRP018402','SRR671775','1908799','SRX225089','SAMN01908799','SRS388868','BGI_10_MYCqecDAEDFAPEI-27_101130','BGI_10','BGI-FC809L9ABXX-101130-L2-10']		2015-09-05T07:34:00.000Z			CHN	Asia												S							S							440	440000100	270276267	PRJNA187550	CRyPTIC_WHO2021_PMC7612554							['Walker_2022','input','Napier_2020']	tuberculosis: human-adapted	L4.3.4.1	Mycobacterium tuberculosis
SAMD00029482	DRR034437	WGS	NCGM	DRX031070	Illumina MiSeq	PAIRED	RANDOM	GENOMIC	ILLUMINA	DRS043650	DRP003615	['DRP003615','DRX031070','6846171','DRS043650','SAMD00029482','384863','PRJDB3875','DRR034437']	2008	2017-04-28T17:27:00.000Z		36.6 N 139.9 E	JPN	Asia	Tochigi	sputum	Homo sapiens	3	human																					217	217478139	138032169	PRJDB3875			98.61	801372	29	lineage4.4	Other	['tbprofiler','tree','input','diff']	tuberculosis: unclassified		Mycobacterium tuberculosis
SAMEA104614374	ERR3273139	WGS	WELLCOME SANGER INSTITUTE	ERX3300013	HiSeq X Ten	PAIRED	RANDOM	GENOMIC	ILLUMINA	ERS2225656	ERP106291	['531863','ERS2225656','ERX3300013','ERP106291','11384320','SC_RUN_25515_8#248','SAMEA104614374','PRJEB24463','SC_EXP_25515_8#248','IndoTBseq-sc-5161','0802416a-fc32-11e7-8f97-3c4a9275d6c8','ERR3273139']		2019-06-02T03:28:00.000Z			IDN	Asia	Bandung																									380	380392858	81106283	PRJEB24463			99.59	1682671	57	lineage4.8	Sensitive	['tbprofiler','tree','diff','R-MDR_IDN','input']	tuberculosis: unclassified		Mycobacterium tuberculosis
SAMN36849995	SRR25534178	WGS	SHANDONG PROVINCIAL HOSPITAL	SRX21263490	Illumina HiSeq 4000	PAIRED	RANDOM	GENOMIC	ILLUMINA	SRS18516567	SRP453313	['T952','SAMN36849995','36849995','PRJNA1002108','SRR25534178','SRS18516567','SRX21263490','T952.IS300_Clean.1.fastq.gz','SRP453313','bp0','1002108']	2017	2023-08-05T20:42:00.000Z		36.40 N 117.00 E	CHN	Asia	Shandong	As reported: phlegm	Homo sapiens	3	human																					1088	1088025300	446393577	PRJNA1002108			99.57	1860083	64	lineage2.2.1	Sensitive	['input','tree','tbprofiler','diff']	tuberculosis: human-adapted	L4	Mycobacterium tuberculosis	H37Rv
SAMN30989237	SRR21686099	WGS	WADSWORTH CENTER	SRX17683824	Illumina MiSeq	PAIRED	RANDOM	GENOMIC	ILLUMINA	SRS15215464	SRP338930	['SAMN30989237','PRJNA766641','SRP338930','SRX17683824','766641','IDR1800029300','30989237','IDR1800029300-01-01_S10_L001_R1_001.fastq.gz','SRS15215464','SRR21686099']	2018	2022-09-23T16:16:00.000Z			USA	North America	New York state		Homo sapiens	3	human																					475	475740681	289386570	PRJNA766641			99.6	1447201	78	lineage2.2.1	Sensitive	['tbprofiler','input','diff','tree']	tuberculosis: unclassified		Mycobacterium tuberculosis
SAMN19694057	SRR14807510	WGS	SIMON FRASER UNIVERSITY	SRX11140314	NextSeq 500	PAIRED	RANDOM	GENOMIC	ILLUMINA	SRS9202848	SRP323639	['SRS9202848','SAMN19694057','TB-MoldovaSeq-DNA0304-5778_S307','PRJNA736718','SRX11140314','bp0','736718','SRP323639','SRR14807510','TB-MoldovaSeq-DNA0304-5778_S307_1.fastq.gz','19694057']	2018	2021-06-14T14:28:00.000Z		47.03278 N 28.89972 E	MDA	Europe			Homo sapiens	3	human																					535	535392244	230080131	PRJNA736718			99.55	1689530	58	lineage2.2.1	Sensitive	['diff','input','tree','tbprofiler']	tuberculosis: unclassified		Mycobacterium tuberculosis
SAMN05577343	SRR4034371	WGS	HARVARD MEDICAL SCHOOL	SRX2025670	Illumina HiSeq 2000	PAIRED	RANDOM	GENOMIC	ILLUMINA	SRS1620099	SRP082185	['SRR4034371','SRS1620099','P39-Lung6-A4','323744','5577343','PRJNA323744','788-L6A4_1.fastq.gz','SRX2025670','SRP082185','SAMN05577343']	2013-11	2016-08-16T02:23:00.000Z		29.6483 S 30.3318 E	ZAF	Africa	Kwazulu-Natal	lung	Homo sapiens	3	human																					340	340757234	236380478	PRJNA323744								['input','denylist','intrapatient_ZAF','Napier_2020']	tuberculosis: human-adapted	L4.1.2	Mycobacterium tuberculosis
SAMN22202884	SRR16295812	WGS	SHENZHEN THIRD PEOPLE'S HOSPITAL	SRX12574660	Illumina NovaSeq 6000	PAIRED	RANDOM	GENOMIC	ILLUMINA	SRS10530986	SRP340062	['SRP340062','PRJNA766993','22202884','bp0','SAMN22202884','mutant-126-1','SRS10530986','126-1.fq.gz','SRR16295812','766993','SRX12574660']	2021	2021-10-12T09:06:00.000Z							Homo sapiens	3	human																					1069	1069704300	347626460	PRJNA766993			61.53	1145142	28	lineage2.2.1	Sensitive	['input','tbprofiler','diff','tree']	tuberculosis: unclassified		Mycobacterium tuberculosis
SAMEA115744626	ERR13275978	WGS	UNIVERSITY OF OXFORD, NUFFIELD DEPARTMENT OF MEDIC	ERX12646404	NextSeq 500	PAIRED	RANDOM PCR	GENOMIC	ILLUMINA	ERS20254510	ERP161058	['adc0db175872','SAMEA115744626','b28b5ff0-515d-42d2-bc0f-19e45ec26bb9','ERR13275978','ERX12646404','PRJEB76547','1124794','ERS20254510','webin-reads-adc0db175872','ERP161058','41870522']	2020	2024-08-09T14:48:00.000Z			DEU	Europe																										891	891775998	393429710	PRJEB76547								CRyPTIC_2024	tuberculosis: unclassified		Mycobacterium tuberculosis
SAMN41685492	SRR29289147	WGS	FIND, THE FOUNDATION FOR INNOVATIVE NEW DIAGNOSTICS	SRX24806513	Illumina HiSeq 2000	PAIRED	RANDOM	GENOMIC	ILLUMINA	SRS21521396	SRP511884	['PRJNA1120243','IHK-1299-8_253-20','IHK-1299-8','SRR29289147','bp0','253-20_R1.fastq.gz','SAMN41685492','SRP511884','SRX24806513','SRS21521396','41685492','1120243']		2024-06-05T06:38:00.000Z			PAK	Asia			Homo sapiens	3	human																					520	520673395	223092249	PRJNA1120243									tuberculosis: unclassified		Mycobacterium tuberculosis
SAMN07766247	SRR6152801	WGS	BC CENTRE FOR DISEASE CONTROL PUBLIC HEALTH LABORATORY	SRX3265035	HiSeq X Ten	PAIRED	RANDOM	GENOMIC	ILLUMINA	SRS2577258	SRP119652	['BC11-Mtb234','SRP119652','SAMN07766247','SRS2577258','413593','BC11-Mtb234_2.fastq.gz','SRX3265035','SRR6152801','7766247','PRJNA413593']	2011	2017-10-10T11:11:00.000Z		49.15 N 123.7 W	CAN	North America	British Columbia		Homo sapiens	3	human					S		R					S	S	R							841	841679000	367053736	PRJNA413593	CRyPTIC_WHO2021_PMC7612554		99.54	1886082	52	lineage2.2.1	HR-TB	['Walker_2022','tree','tbprofiler','diff','input','Napier_2020']	tuberculosis: human-adapted	L2	Mycobacterium tuberculosis
SAMEA114443132	ERR13245810	WGS	SEOUL NATIONAL UNIVERSITY	ERX12616467	Illumina MiSeq	PAIRED	RANDOM	GENOMIC	ILLUMINA	ERS16430916	ERP151439	['SAMEA114443132','webin-reads-GReAT_JP_031','ERS16430916','GReAT_JP_031','ERR13245810','ERX12616467','1022751','c7f31963-9edb-49ef-a000-987e031fb6cb','PRJEB66375','ERP151439','41773022']	2007	2024-07-24T21:47:00.000Z			JPN	Asia		sputum	Homo sapiens	3	human																					516	516636654	326261983	PRJEB66375									tuberculosis: unclassified		Mycobacterium tuberculosis
SAMEA7545286	ERR4811783	WGS	UNIVERSIDAD PERUANA CAYETANO HEREDIA	ERX4681773	Illumina HiSeq 4000	PAIRED	RANDOM	GENOMIC	ILLUMINA	ERS5301943	ERP124939	['ERP124939','run.16170','PRJEB41199','ERX4681773','experiment.16170','project.Peru_Wellcome','SAMEA7545286','773301','ERS5301943','sample.16170','22464676','ERR4811783']	2018	2021-11-10T06:57:00.000Z			PER	South America						S	S			S	S	R	S	S			S	S	S	S	S	S	S	S	S	485	485703000	243777118	PRJEB41199	['CRyPTIC_reuse_table','Walker_2022']		99.57	1578203	55	lineage4.1.1	HR-TB	['standford','CRyPTIC_reuse_table','input','diff','CRyPTIC_UPCH','tree','Walker_2022','tbprofiler']	tuberculosis: unclassified		Mycobacterium tuberculosis
SAMN08912832	SRR6982444	WGS	SAN RAFFAELE	SRX3922583	Illumina MiSeq	PAIRED	RANDOM	GENOMIC	ILLUMINA	SRS3157347	SRP128089	['8912832','SRS3157347','bp0','SRP128089','SRR6982444','SAMN08912832','TRL0034834_WGS','TRL0034834_S28.gatk.bam','SRX3922583','PRJNA428596','428596','TRL0034834']		2018-04-11T05:55:00.000Z							Homo sapiens	3	human																					345	345776848	182971606	PRJNA428596			99.33	1026778	47	lineage2.2.1	Sensitive	['tree','diff','tbprofiler','input']	tuberculosis: unclassified		Mycobacterium tuberculosis
SAMN31020198	SRR21710916	WGS	WADSWORTH CENTER	SRX17708312	Illumina MiSeq	PAIRED	RANDOM	GENOMIC	ILLUMINA	SRS15238817	SRP338930	['766641','IDR2000002370','PRJNA766641','31020198','SAMN31020198','IDR2000002370-01-01_S4_L001_R1_001.fastq.gz','SRS15238817','SRX17708312','SRR21710916','SRP338930']	2020	2022-09-26T13:36:00.000Z			USA	North America	New York state		Homo sapiens	3	human																					465	465721902	287102729	PRJNA766641								input	tuberculosis: unclassified		Mycobacterium tuberculosis
SAMEA7556014	ERR4822592	WGS	IML GAUTING	ERX4692582	NextSeq 500	PAIRED	RANDOM	GENOMIC	ILLUMINA	ERS5312656	ERP124950	['run.26371','sample.26371','ERS5312656','PRJEB41210','ERR4822592','22475368','ERX4692582','experiment.26371','ERP124950','773306','SAMEA7556014','project.Cryptic_4th']		2021-11-11T03:15:00.000Z			TKM	Asia						S				I	S	R	S	S				R		S	S	S	S	S	R	622	622195822	265693337	PRJEB41210	['CRyPTIC_reuse_table','Walker_2022']		99.52	1716891	58	lineage2.2.1	MDR-TB	['tbprofiler','Walker_2022','tree','CRyPTIC_Gauting','diff','CRyPTIC_reuse_table','input']	tuberculosis: unclassified		Mycobacterium tuberculosis
SAMEA112806978	ERR11050972	WGS	FZB	ERX10497763	NextSeq 2000	PAIRED		GENOMIC	ILLUMINA	ERS14814524	ERP010814	['ERS14814524','ena-EXPERIMENT-TAB-21-03-2023-10:58:00:140-108203','ERX10497763','PRJEB9680','287903','ERR11050972','ena-RUN-TAB-21-03-2023-10:58:00:140-108204','SAMEA112806978','33856888','ERP010814','21006300','ena-STUDY-FZB-22-06-2015-17:16:39:392-292']		2023-07-20T23:23:00.000Z																														985	985378818	350098853	PRJEB9680			99.33	1691589	54	lineage2.2.1	Sensitive	['input','tbprofiler','tree','diff']	tuberculosis: unclassified		Mycobacterium tuberculosis
SAMEA7528457	ERR4799872	WGS	FOUNDATION FOR MEDICAL RESEARCH INDIA	ERX4669287	NextSeq 500	PAIRED	RANDOM	GENOMIC	ILLUMINA	ERS5284927	ERP124850	['ERR4799872','run.29775','773292','22462001','PRJEB41116','ERX4669287','ERP124850','experiment.29775','SAMEA7528457','ERS5284927','project.Mumbai','sample.29775']		2021-11-10T02:04:00.000Z			IND	Asia	Mumbai										S	S						S	S				S			463	463065300	187381411	PRJEB41116	Walker_2022		99.24	1645269	50	lineage2.2.1	Pre-XDR-TB	['input','CRyPTIC_IND','tbprofiler','tree','Walker_2022','diff']	tuberculosis: unclassified		Mycobacterium tuberculosis
SAMN08376215	SRR6480429	WGS	RADBOUDUMC	SRX3570353	Illumina HiSeq 2000	PAIRED	PCR	GENOMIC	ILLUMINA	SRS2841351	SRP130118	['bp0','1101003','Index73_106_1.fq.gz','8376215','PRJNA430531','SRX3570353','SRS2841351','SRP130118','Index73_106','430531','SAMN08376215','SRR6480429']	2014	2018-01-18T11:12:00.000Z			IDN	Asia	Bandung	cerebrospinal fluid	Homo sapiens	3	human																					800	800282856	601603183	PRJNA430531			99.53	1630652	35	lineage4.1.2.1	Sensitive	['diff','tbprofiler','input','tree']	tuberculosis: human-adapted	L4.1.1	Mycobacterium tuberculosis	X-type
SAMN09284209	SRR7240171	WGS	USDA-NVSL-DBL	SRX4146023	Illumina MiSeq	PAIRED	RANDOM PCR	GENOMIC	ILLUMINA	SRS3359643	SRP053287	['9284209','15-3292_S44_L001_R1_001.fastq.gz','SAMN09284209','15-3292','251692','SRS3359643','SRP053287','SRX4146023','SRR7240171','PRJNA251692']		2018-05-31T08:41:00.000Z							Bos taurus	2	domestic cattle																					478	478528577	305413188	PRJNA251692			99.44	1461250	78	La1.8.1	Other	['tbprofiler','diff','tree','input']	tuberculosis: animal-adapted	La1	Mycobacterium bovis
SAMEA7550690	ERR4817327	WGS	PUBLIC HEALTH ENGLAND	ERX4687169	Illumina HiSeq 2500	PAIRED	RANDOM	GENOMIC	ILLUMINA	ERS5307339	ERP124941	['PRJEB41201','SAMEA7550690','ERX4687169','project.PHE-TB','run.20147','22470084','ERR4817327','ERS5307339','ERP124941','773303','sample.20147','experiment.20147']		2021-11-10T17:12:00.000Z			GBR	Europe										S		S						S								222	222884072	110172261	PRJEB41201	Walker_2022		99.3	1978141	45	lineage3	Sensitive	['input','tree','Walker_2022','diff','tbprofiler','CRyPTIC_PHE']	tuberculosis: unclassified		Mycobacterium tuberculosis
SAMN41148656	SRR28859916	WGS	WADSWORTH CENTER	SRX24420246	NextSeq 550	PAIRED	RANDOM	GENOMIC	ILLUMINA	SRS21175710	SRP338930	['IDR2300048943-01-01.R1.fastq.gz','PRJNA766641','41148656','SAMN41148656','SRP338930','IDR2300048943-01-01','SRR28859916','SRX24420246','SRS21175710','766641']	2023	2024-05-01T11:26:00.000Z			USA	North America	New York state		Homo sapiens	3	human																					545	545261459	242979963	PRJNA766641			99.58	1602470	53	lineage4.1.1.3	Sensitive	['tbprofiler','input','diff','tree']	tuberculosis: unclassified		Mycobacterium tuberculosis
SAMN28488136	SRR19241814	WGS	CORPORACION PARA INVESTIGACIONES BIOLOGICAS	SRX15302514	Illumina HiSeq 2500	PAIRED	RANDOM	GENOMIC	ILLUMINA	SRS13028568	SRP375643	['SAMN28488136','28488136','SRR19241814','TB-UT04','PRJNA838941','838941','SRS13028568','bp0','UT04','SRP375643','SRX15302514','UT04_GAATTCGT-CAGGACGT_L001_R1_001.fastq.gz']	2005	2022-05-17T11:55:00.000Z			COL	South America			Homo sapiens	3	human																					1124	1124776954	577121758	PRJNA838941			99.6	1268906	43	lineage4.1.2.1	Sensitive	['diff','input','tbprofiler','standford','tree']	tuberculosis: unclassified		Mycobacterium tuberculosis
SAMEA6797943	ERR4423728	WGS	SWISS TROPICAL AND PUBLIC HEALTH INSTITUTE	ERX4364286	Illumina HiSeq 2500	PAIRED		GENOMIC	ILLUMINA	ERS4525607	ERP121304	['ERX4364286','ena-EXPERIMENT-Swiss Tropical and Public Health Institute-07-08-2020-15:52:46:926-256','15765070','ena-STUDY-Swiss Tropical and Public Health Institute-22-04-2020-16:47:21:746-61','ERR4423728','ERP121304','SAMEA6797943','ena-RUN-Swiss Tropical and Public Health Institute-07-08-2020-15:52:46:926-256','G21911','PRJEB37945','ERS4525607','641061']		2020-08-15T06:04:00.000Z			BWA	Africa																										506	506142336	244500138	PRJEB37945			98.86	1509734	46	lineage4.3.2.1	MDR-TB	['input','tbprofiler','tree','diff']	tuberculosis: unclassified		Mycobacterium tuberculosis
SAMEA2782823	ERR768027	WGS	THE WELLCOME TRUST SANGER INSTITUTE	ERX711300	Illumina HiSeq 2000	PAIRED	RANDOM	GENOMIC	ILLUMINA	ERS552568	ERP006738	['The_interaction_between_the_host_and_pathogen_genetics_in_susceptibility_to_pulmonary_tuberculosis-sc-3274','PRJEB7056','ERX711300','SAMEA2782823','SC_RUN_14857_1#71','272028','3374225','ERR768027','16569-sc-2107666','ERS552568','SC_EXP_14857_1#71','ERP006738']		2016-01-12T23:24:00.000Z			THA	Asia																										523	523131600	287230642	PRJEB7056			99.53	1587015	36	lineage4.5	Sensitive	['input','Menardo_2021','tbprofiler','tree','diff','Napier_2020']	tuberculosis: human-adapted	L4.5	Mycobacterium tuberculosis
SAMEA10030249	ERR7911062	WGS	FZB	ERX7478459	NextSeq 500	PAIRED		GENOMIC	ILLUMINA	ERS7708456	ERP132622	['PRJEB48275','ERR7911062','24682216','ERP132622','ena-RUN-FZB-05-01-2022-10:45:57:303-220','ena-STUDY-FZB-22-10-2021-10:26:06:450-343','15-16886','ena-EXPERIMENT-FZB-05-01-2022-10:45:57:303-220','ERX7478459','794636','ERS7708456','SAMEA10030249']		2022-05-09T05:47:00.000Z			MDA	Europe						S	S					R	R	S			S	R					S			491	491298907	213591602	PRJEB48275	Finci_2022		99.46	1559749	54	lineage4.2.1	MDR-TB	['Finci_2022','input','tree','diff','tbprofiler']	tuberculosis: human-adapted	L4.2.1	Mycobacterium tuberculosis
SAMEA5163690	ERR4178150	WGS	WELLCOME SANGER INSTITUTE	ERX4141574	HiSeq X Ten	PAIRED	RANDOM	GENOMIC	ILLUMINA	ERS2971413	ERP112727	['SC_EXP_29544_1#93','PRJEB30294','ERP112727','12db8b56-6414-11e8-bf99-3c4a9275d6c8','The_Genomics_of_Multidrug_Resistant_Tuberculosis_Transmission__NIHR_funded_-sc-5364','15056277','SC_RUN_29544_1#93','ERX4141574','SAMEA5163690','ERR4178150','626130','ERS2971413']		2020-05-29T14:37:00.000Z																														284	284682716	65789480	PRJEB30294			99.69	1553844	53	lineage4.3.2	RR-TB	['input','diff','tree','tbprofiler']	tuberculosis: unclassified		Mycobacterium tuberculosis
SAMEA115739408	ERR13261915	WGS	UNIVERSITY OF OXFORD, NUFFIELD DEPARTMENT OF MEDIC	ERX12632328	Illumina NovaSeq 6000	PAIRED	RANDOM PCR	GENOMIC	ILLUMINA	ERS20249151	ERP161058	['41867709','ERP161058','1124794','b28b5ff0-515d-42d2-bc0f-19e45ec26bb9','ERS20249151','PRJEB76547','webin-reads-417f3611d27d','417f3611d27d','ERX12632328','SAMEA115739408','ERR13261915']	2021	2024-08-04T19:01:00.000Z			PER	South America																										1019	1019861550	329557325	PRJEB76547								CRyPTIC_2024	tuberculosis: unclassified		Mycobacterium tuberculosis
SAMEA14460509	ERR9787190	WGS	INSTITUTE OF TROPICAL MEDICINE	ERX9334466	Illumina HiSeq 2500	PAIRED	RANDOM	GENOMIC	ILLUMINA	ERS12087955	ERP137916	['ena-EXPERIMENT-TAB-27-05-2022-13:53:26:625-13040','ERS12087955','ERP137916','ECF-13-R208','844815','ena-RUN-TAB-27-05-2022-13:53:26:625-13041','PRJEB53138','ERR9787190','0efe4541-10cd-4d79-a29f-96d29eadb5f3','28830325','SAMEA14460509','ERX9334466']	2013	2022-06-25T18:19:00.000Z			GMB	Africa		sputum	Homo sapiens	3	human																					668	668318783	411603648	PRJEB53138			99.44	1823780	96	lineage6.2;lineage6.1	Other	['diff','WGS_2011-2014_GMB','tbprofiler','input']	tuberculosis: unclassified		Mycobacterium tuberculosis
SAMEA8718464	ERR8975213	WGS	CTB/NICD	ERX5543568	Illumina HiSeq 4000	PAIRED	RANDOM	GENOMIC	ILLUMINA	ERS6402909	ERP128647	['SAMEA8718464','773351','ERP128647','run.14358.1','ERS6402909','ERR8975213','PRJEB44577','project.Wellcome_clinical_isolates_site10','ERX5543568','experiment.14358','26339434','sample.14358']		2022-03-15T07:27:00.000Z			ZAF	Africa						S				S	S	S	S	S				S		S	S	S	S	S	S	630	630355500	267623631	PRJEB44577	CRyPTIC_reuse_table		99.59	1733032	59	lineage2.2.1	Sensitive	['tbprofiler','input','CRyPTIC_CTB-NICD','CRyPTIC_reuse_table','diff','tree']	tuberculosis: unclassified		Mycobacterium tuberculosis
SAMN42034485	SRR29539681	WGS	NIAID TB PORTALS PROGRAM	SRX25047107	NextSeq 2000	PAIRED	RANDOM	GENOMIC	ILLUMINA	SRS21744253	SRP515897	['SRS21744253','SAMN42034485','TBPO-5071_lib56076_nextseq_ny0088_151bp.filtered_2_bwa.1.fastq.gz','1074785','SRX25047107','PRJNA1074785','42034485','37171','SRP515897','SRR29539681']	2021	2024-06-25T13:51:00.000Z		48.3794 N 31.1656 E	UKR	Europe		sputum	Homo sapiens	3	human																					519	519667082	181751864	PRJNA1074785									tuberculosis: unclassified		Mycobacterium tuberculosis
SAMEA112799596	ERR11049442	WGS	FZB	ERX10496232	NextSeq 500	PAIRED		GENOMIC	ILLUMINA	ERS14807142	ERP010814	['20004744','ena-STUDY-FZB-22-06-2015-17:16:39:392-292','PRJEB9680','287903','SAMEA112799596','ERP010814','33851652','ERS14807142','ERX10496232','ena-EXPERIMENT-TAB-21-03-2023-10:57:59:550-105143','ERR11049442','ena-RUN-TAB-21-03-2023-10:57:59:550-105144']		2023-07-20T21:03:00.000Z																														581	581509937	259254069	PRJEB9680			99.4	1603427	54	lineage4.1.2	Sensitive	['tbprofiler','input','tree','diff']	tuberculosis: unclassified		Mycobacterium tuberculosis
SAMEA1404015	ERR144625	WGS	SC	ERX120553	Illumina HiSeq 2000	PAIRED	RANDOM	GENOMIC	ILLUMINA	ERS096500	ERP000192	['SC_RUN_7841_7#84','ERS096500','203970','SAMEA1404015','ERP000192','SC_EXP_7841_7#84','Variation discovery in Russian TB isolates-sc-2010-04-20','ERX120553','1081254','PRJEB2138','2049D-sc-2012-02-21T11:38:25Z-1364862','Variation discovery in Russian TB isolates-sc-2010','ERR144625']	2009	2014-10-17T02:14:00.000Z			RUS	Europe	Samara		Homo sapiens	3	human	S	S			S		R		S				R	S				S			1155	1155393200	735503284	PRJEB2138	CRyPTIC_WHO2021_PMC7612554		99.55	1825390	42	lineage2.2.1	MDR-TB	['Menardo_2018','Walker_2022','input','Nimmo_2024','tree','tbprofiler','diff','Napier_2020']	tuberculosis: human-adapted	L2.2.1	Mycobacterium tuberculosis
SAMEA1569241	ERR212035	WGS	SC	ERX186700	Illumina HiSeq 2000	PAIRED	RANDOM	GENOMIC	ILLUMINA	ERS153885	ERP001072	['204548','ERX186700','ERR212035','SC_EXP_8516_2#46','98002875-sc-2012-07-06T11:31:38Z-1447919','SAMEA1569241','PRJEB2794','Karonga_Prevention_Study__KPS____whole_genome_sequ','ERS153885','ERP001072','Karonga_Prevention_Study__KPS____whole_genome_sequencing_in_a_whole_population-sc-2011-12-13T10:33:26Z-2066','SC_RUN_8516_2#46','1838534']	1998	2012-12-22T15:30:00.000Z			MWI	Africa	Karonga	sputum	Homo sapiens	3	human																					202	202498400	106115673	PRJEB2794			75.31	1424462	32	lineage4.3.4.2.1	Sensitive	['tree','Karonga_Prevention_Study','input','diff','Menardo_2018','tbprofiler','Menardo_2021','Napier_2020']	tuberculosis: human-adapted	L4.3.4.2.1	Mycobacterium tuberculosis
SAMEA6456018	ERR3803776	WGS	INSTITUTE OF TROPICAL MEDICINE	ERX3805666	Illumina HiSeq 2500	PAIRED	RANDOM	GENOMIC	ILLUMINA	ERS4221567	ERP119211	['ERR3803776','ena-STUDY-Institute of tropical medicine-08-01-2020-09:16:49:129-1770','webin-reads-E12-0065','PRJEB36076','ERX3805666','600196','13824020','E12-0065','ERS4221567','SAMEA6456018','ERP119211']	2012	2020-01-18T22:48:00.000Z			GMB	Africa		sputum	Homo sapiens	3	human																					917	917615209	597138665	PRJEB36076								input	tuberculosis: human-adapted		Mycobacterium africanum
SAMN41598589	SRR29231040	WGS	FIND, THE FOUNDATION FOR INNOVATIVE NEW DIAGNOSTICS	SRX24749910	Illumina HiSeq 2000	PAIRED	RANDOM	GENOMIC	ILLUMINA	SRS21470496	SRP507535	['D736BB_2723D092B638','SRX24749910','1109295','41598589','SAMN41598589','D736BB_2723D092B638_109','SRR29231040','PRJNA1109295','SRP507535','SRS21470496','TB-IS-1041-109_S160_R1_001.fastq.gz']		2024-05-30T06:18:00.000Z							Homo sapiens	3	human																					292	292617464	132039550	PRJNA1109295								WHO_mutations_2023	tuberculosis: unclassified		Mycobacterium tuberculosis
SAMEA9069677	ERR6362198	WGS	Swiss-TPH	ERX5626886	Illumina NovaSeq 6000	SINGLE	RANDOM	GENOMIC	ILLUMINA	ERS6797985	ERP129488	['ERS6797985','G47718_1','WGS RR-TB Khayelitsha','ERR6362198','ERP129488','SAMEA9069677','PRJEB45389','20452982','737713','ERX5626886']		2021-10-13T18:01:00.000Z			ZAF	Africa																										604	604516209	184040695	PRJEB45389								R-RR_HIVcoinf_ZAF	tuberculosis: unclassified		Mycobacterium tuberculosis
SAMEA1569342	ERR212046	WGS	SC	ERX186711	Illumina HiSeq 2000	PAIRED	RANDOM	GENOMIC	ILLUMINA	ERS153897	ERP001072	['ERP001072','ERX186711','PRJEB2794','SAMEA1569342','Karonga_Prevention_Study__KPS____whole_genome_sequ','SC_RUN_8516_2#57','SC_EXP_8516_2#57','1838545','ERS153897','ERR212046','204548','Karonga_Prevention_Study__KPS____whole_genome_sequencing_in_a_whole_population-sc-2011-12-13T10:33:26Z-2066','2001765-sc-2012-07-06T11:31:49Z-1447931']	2001	2012-12-22T15:31:00.000Z			MWI	Africa	Karonga	sputum	Homo sapiens	3	human							S						S								606	606679600	291401356	PRJEB2794	Coll_2018		99.63	1858984	42	lineage4.8	Sensitive	['Menardo_2021','diff','tree','Coll_2018','Menardo_2018','tbprofiler','Karonga_Prevention_Study','Napier_2020','input']	tuberculosis: human-adapted	L4.8	Mycobacterium tuberculosis
SAMN09101721	SRR7069620	OTHER	MODMEDMICOXFORD	SRX4000337	Illumina MiSeq	PAIRED		OTHER	ILLUMINA	SRS3282510	SRP076676	['SRX4000337','SRP076676','PRJNA302362','SRS3282510','MMMOSAM:37a46090-02c4-4fed-b932-d15d2b82bf87','SRR7069620','SAMN09101721','9101721','302362','MMMOSRA:37a46090-02c4-4fed-b932-d15d2b82bf87']	2014	2018-04-26T14:22:00.000Z			GBR	Europe			Homo sapiens	3	human																					556	556611066	385748345	PRJNA302362									tuberculosis: unclassified		Mycobacterium tuberculosis
SAMN15703200	SRR12395392	WGS	WADSWORTH CENTER	SRX8893505	MinION	SINGLE	RANDOM	GENOMIC	OXFORD_NANOPORE	SRS7152527	SRP276100	['SAMN15703200','SRS7152527','bp0','SRX8893505','SRP276100','A280','650381','PRJNA650381','15703200','SRR12395392','IDR1900052686-01-01','IDR1900052686-01-01.fastq.gz']	2019	2020-08-05T13:33:00.000Z		40.73306965 N 73.68397315 W	USA	North America	NEW HYDE PARK	As reported: SPT	Homo sapiens	3	human																					581	581858635	532038472	PRJNA650381									tuberculosis: unclassified		Mycobacterium tuberculosis
SAMEA4846732	ERR3468693	WGS	WELLCOME SANGER INSTITUTE	ERX3490356	Illumina HiSeq X Ten	PAIRED	RANDOM	GENOMIC	ILLUMINA	ERS2666587	ERP021867	['SC_EXP_26415_2#275','4f1667fa-7498-11e8-bf99-3c4a9275d6c8','PRJEB19799','480613','ERP021867','ERS2666587','SC_RUN_26415_2#275','SAMEA4846732','Exploring_the_richness_of_Mycobacterium_bovis_strain_diversity-sc-4667','12515290','ERR3468693','ERX3490356']		2019-08-07T16:16:00.000Z			GBR	Europe																										155	155055860	68890073	PRJEB19799								['input','bovis_GBR']	tuberculosis: animal-adapted	La1	Mycobacterium bovis
SAMN34293844	SRR24256215	WGS	NIH / NIAID	SRX20052248	NextSeq 500	PAIRED	RANDOM	GENOMIC	ILLUMINA	SRS17387509	SRP433800	['bp0','34293844','SRS17387509','UKR-794_lib42553_nextseq_nx0148_151bp.filtered_2nd.1.fastq.gz','SAMN34293844','958249','PRJNA958249','SRX20052248','SRP433800','19556','SRR24256215']	2020	2023-04-21T17:59:00.000Z		48.3794 N 31.1656 E	UKR	Europe		sputum	Homo sapiens	3	human																					480	480685486	226265033	PRJNA958249			99.46	1476068	47	lineage2.2.1	MDR-TB	['tree','tbprofiler','diff','input']	tuberculosis: unclassified		Mycobacterium tuberculosis
SAMEA114443271	ERR13246433	WGS	SEOUL NATIONAL UNIVERSITY	ERX12617093	Illumina MiSeq	PAIRED	RANDOM	GENOMIC	ILLUMINA	ERS16431055	ERP151439	['1022751','c7f31963-9edb-49ef-a000-987e031fb6cb','ERX12617093','SAMEA114443271','GReAT_JP_170','ERP151439','PRJEB66375','ERR13246433','ERS16431055','webin-reads-GReAT_JP_170','41787055']	2007	2024-08-03T15:44:00.000Z			JPN	Asia		sputum	Homo sapiens	3	human																					442	442900433	265712404	PRJEB66375									tuberculosis: unclassified		Mycobacterium tuberculosis
SAMEA116000280	ERR13654027	WGS	NATIONAL INSTITUTE OF HEALTH DR. RICARDO JORGE	ERX13024844	NextSeq 2000	PAIRED	RANDOM	GENOMIC	ILLUMINA	ERS20963879	ERP111748	['ERP111748','ERS20963879','ERR13654027','ERX13024844','PT_TB1055','SAMEA116000280','PRJEB29446','505027','43579775','INSA_27102018']	2024	2024-09-14T09:17:00.000Z			PRT	Europe																										451	451792734	157431505	PRJEB29446									tuberculosis: unclassified		Mycobacterium tuberculosis
SAMN13813848	SRR10869285	WGS	UCT	SRX7539024	Illumina HiSeq 2500	PAIRED	RANDOM	GENOMIC	ILLUMINA	SRS5977600	SRP241186	['SRP241186','600338','C017_R1_001.fastq.gz','PRJNA600338','SRX7539024','C017','133','SRS5977600','SAMN13813848','13813848','bp0','SRR10869285']	2019	2020-01-10T13:35:00.000Z		33.9249 S 18.4241 E	ZAF	Africa		sputum	Homo sapiens	3	human																					726	726905686	342428673	PRJNA600338			95.2	1541756	36	lineage2.2.2	Pre-XDR-TB	['diff','tbprofiler','input','tree','Menardo_2021']	tuberculosis: human-adapted	L2	Mycobacterium tuberculosis
SAMEA1117674	ERR2512493	WGS	PHE	ERX2531703	Illumina MiSeq	PAIRED	RANDOM	GENOMIC	ILLUMINA	ERS2397083	ERP107961	['experiment.4042','SAMEA1117674','ERS2397083','project.First_10k_genomes_study_set_4','ERP107961','10121620','run.4042','sample.4042','ERR2512493','PRJEB25991','ERX2531703','493034']		2021-10-23T15:04:00.000Z			GBR	Europe	England									S		S					S	S								350	350855600	227279571	PRJEB25991	Walker_2022		98.5	1751251	58	lineage4.1	RR-TB	['tree','diff','Walker_2022','Napier_2020','input','tbprofiler','CRyPTIC_PHE']	tuberculosis: human-adapted	L4.1	Mycobacterium tuberculosis
SAMN09090493	SRR7131067	WGS	SAN RAFFAELE	SRX4052194	Illumina MiniSeq	PAIRED	RANDOM	GENOMIC	ILLUMINA	SRS3269227	SRP135980	['9090493','MGIT205_070617_MGIT_070617_R2.fastq.gz','438921','MGIT205_WGS','SRR7131067','SAMN09090493','SRX4052194','PRJNA438921','SRP135980','SRS3269227','bp0','MGIT205']		2018-05-08T09:34:00.000Z			ITA	Europe			Homo sapiens	3	human																					274	274678140	105276241	PRJNA438921								input	tuberculosis: unclassified		Mycobacterium tuberculosis
SAMEA112799820	ERR11049695	WGS	FZB	ERX10496485	NextSeq 500	PAIRED		GENOMIC	ILLUMINA	ERS14807366	ERP010814	['33851876','ERP010814','PRJEB9680','287903','ena-RUN-TAB-21-03-2023-10:57:59:618-105650','ERS14807366','ena-STUDY-FZB-22-06-2015-17:16:39:392-292','20006277','ena-EXPERIMENT-TAB-21-03-2023-10:57:59:618-105649','ERX10496485','ERR11049695','SAMEA112799820']		2023-07-20T21:57:00.000Z																														675	675709552	303394032	PRJEB9680			99.56	1578338	52	lineage4.8	HR-TB	['tree','tbprofiler','diff','input']	tuberculosis: unclassified		Mycobacterium tuberculosis
SAMN31248670	SRR27485684	WGS	INRAE	SRX23157000	DNBSEQ-G400	PAIRED	RANDOM	GENOMIC	DNBSEQ	SRS20107421	SRP483010	['SRX23157000','31248670','SRR27485684','SRP483010','1063-18','PRJNA881288','SAMN31248670','881288','1063-18_1.fq.gz','SRS20107421']	2018	2024-01-11T04:14:00.000Z	Buruli ulcer	6.8589 N 2.4726 E	BEN	Africa		skin	Homo sapiens	3	human																					1005	1005832500	810093864	PRJNA881288									NTM: unclassified		Mycobacterium ulcerans
SAMEA923206	ERR037988	WGS	SC	ERX015188	Illumina HiSeq 2000	PAIRED	RANDOM	GENOMIC	ILLUMINA	ERS023663	ERP000259	['ERX015188','PRJEB2204','SC_RUN_6077_4#5','ERR037988','ERS023663','203896','SC_EXP_6077_4#5','Mycobacterium avium subspecies paratuberculosis diversity-sc-2010-07-05','SAMEA923206','631927','ERP000259','MAPMRI0112-sc-2011-02-23-1081547']		2014-08-31T22:54:00.000Z			IRL	Europe			Bos taurus	2	domestic cattle																					1241	1241770800	792521995	PRJEB2204									NTM: avium complex		Mycobacterium avium subsp. paratuberculosis
SAMEA14269110	ERR9896146	WGS	UMR1137	ERX9438949	Illumina MiSeq	PAIRED	RANDOM	GENOMIC	ILLUMINA	ERS11871756	ERP137101	['ERR9896146','PRJEB52390','SAMEA14269110','ERP137101','505','ERX9438949','31957455','ERS11871756','906841','a7ce26b1-625b-47b7-a10e-d0c77996da39','webin-reads-505']	2018	2022-12-15T21:08:00.000Z			FRA	Europe		As reported: Sereus liquid	Homo sapiens	3	human																					366	366138448	228531571	PRJEB52390			98.98	1570823	43	lineage4.6.2.2	Sensitive	['input','tbprofiler','diff']	tuberculosis: unclassified		Mycobacterium tuberculosis
SAMN31673903	SRR22249818	WGS	INSTITUTE OF CLINICAL PATHOLOGY AND MEDICAL RESEARCH	SRX18226542	NextSeq 500	PAIRED	RANDOM	GENOMIC	ILLUMINA	SRS15722890	SRP407089	['899911','PRJNA899911','SRX18226542','SRR22249818','20-002-0318_1.fastq.gz','31673903','20-002-0318','SRP407089','bp0','SRS15722890','SAMN31673903']	2020	2022-11-09T19:19:00.000Z			AUS	Oceania	NSW		Homo sapiens	3	human																					354	354418361	158129250	PRJNA899911			99.59	2395072	78	lineage2.2.1	Sensitive	['tbprofiler','diff','input','tree']	tuberculosis: unclassified		Mycobacterium tuberculosis
SAMEA3450006	ERR911894	WGS	FZB	ERX991024	Illumina MiSeq	PAIRED		GENOMIC	ILLUMINA	ERS747406	ERP010391	['3774389','SAMEA3450006','ERS747406','ena-EXPERIMENT-FZB-12-06-2015-01:50:26:288-46','PRJEB9308','ERR911894','GE0048-e2','286038','ena-STUDY-FZB-05-05-2015-19:04:40:137-254','ena-RUN-FZB-12-06-2015-01:50:26:288-46','ERX991024','ERP010391']		2015-06-13T08:39:00.000Z																														364	364095014	234838125	PRJEB9308			99.73	730917	48	lineage4.8	Sensitive	['Menardo_2021','frozen_DEN_or_GRL','input','tbprofiler','tree','diff']	tuberculosis: human-adapted	L4	Mycobacterium tuberculosis
SAMEA114572953	ERR12245888	WGS	UCL CENTRE FOR CLINICAL MICROBIOLOGY	ERX11656846	MinION	SINGLE	RANDOM	GENOMIC	OXFORD_NANOPORE	ERS16613405	ERP153128	['ena-RUN-TAB-07-11-2023-11:24:20:250-100459','ena-EXPERIMENT-TAB-07-11-2023-11:24:20:249-100458','ERS16613405','ERR12245888','TB_sensitive_2','PRJEB68143','1145744','74d26cda-dc2c-4a1f-baf8-ce633431b15c','ERX11656846','ERP153128','SAMEA114572953','43078236']	2021	2024-08-23T05:09:00.000Z			GBR	Europe			Homo sapiens	3	human																					245	245661586	219668166	PRJEB68143									tuberculosis: unclassified		Mycobacterium tuberculosis
SAMEA9977189	ERR6866491	WGS	IMPERIAL COLLEGE LONDON	ERX6489919	Illumina HiSeq 2000	PAIRED	RANDOM	GENOMIC	ILLUMINA	ERS7655467	ERP123401	['LI2099709_raw_wgs','SAMEA9977189','22011989','ERS7655467','666870','LI2099709_raw_wgs_R1R2','ena-STUDY-IMPERIAL COLLEGE LONDON-12-08-2020-14:44:57:582-2394','ERR6866491','ERP123401','LI2099709','PRJEB39837','ERX6489919']	2009	2021-10-15T13:58:00.000Z			PER	South America	Lima		Homo sapiens	3	human																					313	313698272	137447675	PRJEB39837			99.61	1606880	54	lineage4.3.3	Sensitive	['standford','tree','diff','tbprofiler','input']	tuberculosis: unclassified		Mycobacterium tuberculosis
SAMEA11934330	ERR7737868	WGS	INSTITUTE OF TROPICAL MEDICINE ANTWERP	ERX7306150	Illumina HiSeq 2500	PAIRED	RANDOM	GENOMIC	ILLUMINA	ERS9581489	ERP133916	['PRJEB49409','ERS9581489','ena-EXPERIMENT-TAB-16-12-2021-11:32:26:301-19160','ERX7306150','6c4e9598-cb36-4fad-abc8-a686b6ac3705','ERP133916','ERR7737868','24684618','ITM2015-00413','794693','ena-RUN-TAB-16-12-2021-11:32:26:301-19161','SAMEA11934330']	2015	2022-07-20T01:01:00.000Z			ETH	Africa		sputum	Homo sapiens	3	human																					375	375364256	161187948	PRJEB49409								input	tuberculosis: unclassified		Mycobacterium tuberculosis
SAMEA112800513	ERR11050485	WGS	FZB	ERX10497276	NextSeq 500	PAIRED		GENOMIC	ILLUMINA	ERS14808059	ERP010814	['ERS14808059','21002324','ERP010814','ena-RUN-TAB-21-03-2023-10:58:00:011-107230','287903','PRJEB9680','SAMEA112800513','33852569','ena-EXPERIMENT-TAB-21-03-2023-10:58:00:011-107229','ERR11050485','ena-STUDY-FZB-22-06-2015-17:16:39:392-292','ERX10497276']		2023-07-20T23:17:00.000Z																														547	547872795	258434421	PRJEB9680			99.47	1417908	45	lineage4.6.2.2	Sensitive	['tree','diff','tbprofiler','input']	tuberculosis: unclassified		Mycobacterium tuberculosis
SAMEA3671541	ERR1199038	WGS	UNIVERSITY OF BASEL	ERX1271296	Illumina HiSeq 2500	SINGLE	RANDOM	GENOMIC	ILLUMINA	ERS978690	ERP012852	['ERR1199038','ERP012852','ena-RUN-UNIVERSITY OF BASEL-05-01-2016-09:46:14:194-65','5807340','ERX1271296','ERS978690','343620','PRJEB11460','SAMEA3671541','ena-EXPERIMENT-UNIVERSITY OF BASEL-05-01-2016-09:46:14:194-65','G00471','ena-STUDY-UNIVERSITY OF BASEL-19-10-2015-17:08:25:268-8']		2016-09-29T15:10:00.000Z																														504	504196863	386115620	PRJEB11460								['Stucki_2016','Napier_2020','Menardo_2021']	tuberculosis: human-adapted	L4.6.1.1	Mycobacterium tuberculosis
SAMN37457751	SRR26112435	WGS	WADSWORTH CENTER	SRX21826480	NextSeq 500	PAIRED	RANDOM	GENOMIC	ILLUMINA	SRS18926088	SRP338930	['SAMN37457751','766641','SRP338930','PRJNA766641','SRS18926088','IDR2200012021-01-01.R1.fastq.gz','IDR2200012021','SRR26112435','IDR2200012021-01-01','37457751','SRX21826480']	2022	2023-09-19T16:20:00.000Z			USA	North America	New York state		Homo sapiens	3	human																					565	565374624	255002528	PRJNA766641									tuberculosis: unclassified		Mycobacterium tuberculosis
SAMN26442584	SRR18231763	AMPLICON	TGEN NORTH	SRX14373242	Illumina MiSeq	PAIRED	PCR	GENOMIC	ILLUMINA	SRS12186011	SRP339739	['767896','bp0','B143_AMP','SRX14373242','TB-B143-054_S81_L001_R1_001.fastq.gz','SRR18231763','26442584','SAMN26442584','B143_AMP.0','SRP339739','SRS12186011','PRJNA767896']	2017	2022-03-04T19:48:00.000Z			ZAF	Africa	Capetown	sputum	Homo sapiens	3	human																					206	206262624	112431598	PRJNA767896									tuberculosis: unclassified		Mycobacterium tuberculosis
SAMEA3421133	ERR2516814	WGS	PHE	ERX2536029	Illumina HiSeq 2500	PAIRED	RANDOM	GENOMIC	ILLUMINA	ERS2401491	ERP107972	['run.8602','10126151','sample.8602','PRJEB26001','ERX2536029','project.First_10k_genomes_study_set_9','ERP107972','experiment.8602','493039','ERS2401491','SAMEA3421133','ERR2516814']		2021-10-23T20:11:00.000Z			GBR	Europe	England					S	S			S		R	S	S				R					S			388	388590648	213122355	PRJEB26001	Walker_2022		99.6	1895088	57	lineage3	MDR-TB	['CRyPTIC_PHE','input','tree','Walker_2022','diff','tbprofiler','Napier_2020']	tuberculosis: human-adapted	L3	Mycobacterium tuberculosis
SAMN31062672	SRR21736365	WGS	WADSWORTH CENTER	SRX17732149	Illumina MiSeq	PAIRED	RANDOM	GENOMIC	ILLUMINA	SRS15261133	SRP338930	['SRS15261133','31062672','SRP338930','IDR2000276577','IDR2000276577-01-01_S5_L001_R1_001.fastq.gz','SRX17732149','PRJNA766641','SRR21736365','SAMN31062672','766641']	2020	2022-09-28T09:33:00.000Z			USA	North America	New York state		Homo sapiens	3	human																					444	444131635	278259997	PRJNA766641			99.76	1289191	66	lineage4.8	Sensitive	['tree','input','tbprofiler','diff']	tuberculosis: unclassified		Mycobacterium tuberculosis
SAMEA104362338	ERR2184497	WGS	UNIVERSIDAD PERUANA CAYETANO HEREDIA, PERU	ERX2240664	Illumina HiSeq 4000	PAIRED	RANDOM	GENOMIC	ILLUMINA	ERS1987316	ERP104985	['ERP104985','project.Peru-set1-Tandem','ERS1987316','ERX2240664','12061728','PRJEB23245','run.785','SAMEA104362338','548708','experiment.785','sample.785','ERR2184497']		2021-10-17T08:39:00.000Z			PER	South America						S				S	S	S	S	S				R		S	S	S	S	S	R	459	459367800	200484581	PRJEB23245	['Walker_2022','CRyPTIC_reuse_table']		99.75	1673890	58	lineage4.3.4.1	RR-TB	['CRyPTIC_reuse_table','Walker_2022','tree','tbprofiler','diff','input','CRyPTIC_UPCH']	tuberculosis: unclassified		Mycobacterium tuberculosis
SAMN31673889	SRR22249833	WGS	INSTITUTE OF CLINICAL PATHOLOGY AND MEDICAL RESEARCH	SRX18226527	NextSeq 500	PAIRED	RANDOM	GENOMIC	ILLUMINA	SRS15722875	SRP407089	['899911','SRR22249833','SAMN31673889','SRS15722875','SRX18226527','bp0','PRJNA899911','31673889','20-002-0299D1','20-002-0299D1_1.fastq.gz','SRP407089']	2020	2022-11-09T19:18:00.000Z			AUS	Oceania	NSW		Homo sapiens	3	human																					482	482858757	204733787	PRJNA899911			99.46	1878912	54	lineage2.2.1	Other	['tree','input','tbprofiler','diff']	tuberculosis: unclassified		Mycobacterium tuberculosis
SAMN08913173	SRR6982481	WGS	SAN RAFFAELE	SRX3922546	Illumina MiSeq	PAIRED	RANDOM	GENOMIC	ILLUMINA	SRS3157165	SRP128089	['PRJNA428596','SRP128089','bp0','TRL0077785_WGS','SAMN08913173','SRR6982481','428596','8913173','TRL0077785','SRS3157165','TRL0077785_S27.gatk.bam','SRX3922546']		2018-04-12T16:37:00.000Z							Homo sapiens	3	human																					163	163513033	109153980	PRJNA428596								input	tuberculosis: unclassified		Mycobacterium tuberculosis
SAMEA110037904	ERR9807013	WGS	UNIVERSITY OF ANTWERP	ERX9353999	NextSeq 500	PAIRED	RANDOM PCR	GENOMIC	ILLUMINA	ERS12122029	ERP134958	['ERP134958','ERR9807013','ena-EXPERIMENT-TAB-31-05-2022-21:20:15:645-2214','29003834','ERX9353999','cheddar_cheese','ena-RUN-TAB-31-05-2022-21:20:15:646-2215','844747','SAMEA110037904','R6667','PRJEB50385','ERS12122029']	2009	2022-06-25T19:14:00.000Z			ZAF	Africa		sputum	Homo sapiens	3	human																					549	549682358	232935904	PRJEB50385			99.53	1673124	57	lineage2.2.1	Pre-XDR-TB	['diff','tbprofiler','tree','input']	tuberculosis: unclassified		Mycobacterium tuberculosis
SAMEA1018940	ERR072049	WGS	SC	ERX049815	Illumina HiSeq 2000	PAIRED	RANDOM	GENOMIC	ILLUMINA	ERS055268	ERP000276	['Mycobacterium tuberculosis pilot-sc-2010-07-26','ERR072049','PRJEB2221','SC_EXP_7054_1#37','203976','ERP000276','Bir_436-sc-2011-09-20T16:24:00Z-1279748','780544','SC_RUN_7054_1#37','ERS055268','SAMEA1018940','ERX049815']		2014-09-11T02:02:00.000Z																														438	438633450	254041236	PRJEB2221			99.43	1854181	32	lineage4.2.2	Sensitive	['Menardo_2018','diff','Menardo_2021','input','tbprofiler']	tuberculosis: human-adapted	L4	Mycobacterium tuberculosis
SAMN40983549	SRR28706655	WGS	NIAID TB PORTALS PROGRAM	SRX24273600	NextSeq 2000	PAIRED	RANDOM	GENOMIC	ILLUMINA	SRS21039567	SRP502062	['SRX24273600','PRJNA1074793','1074793','40983549','SRS21039567','SAMN40983549','66016','SRR28706655','TBPO-6181_lib63131_nextseq_nz0015_151bp.filtered_2_bwa.1.fastq.gz','SRP502062']	2022	2024-04-16T14:23:00.000Z		48.0196 N 66.9237 E	KAZ	Asia			Homo sapiens	3	human																					568	568661996	201905570	PRJNA1074793			99.41	1389750	47	lineage2.2.1	MDR-TB	['tree','diff','tbprofiler','input']	tuberculosis: unclassified		Mycobacterium tuberculosis
SAMN21616930	SRR16057950	WGS	PUBLIC HEALTH ONTARIO	SRX12344718	Illumina MiSeq	PAIRED	RANDOM	GENOMIC	ILLUMINA	SRS10317098	SRP338617	['2019-481_R1.fastq.gz','766079','SRS10317098','21616930','SAMN21616930','2019-481','SRR16057950','SRX12344718','bp0','PRJNA766079','SRP338617']	2019	2021-09-24T21:46:00.000Z			CAN	North America	Ontario		Homo sapiens	3	human					S		S					S	S								504	504204642	350304360	PRJNA766079	CRyPTIC_WHO2021_PMC7612554		99.16	406387	23	lineage1.1.1.1	Other	['tbprofiler','diff','input','Walker_2022','tree']	tuberculosis: unclassified		Mycobacterium tuberculosis
SAMN27764247	SRR18913790	WGS	WADSWORTH CENTER	SRX14991723	Illumina MiSeq	PAIRED	RANDOM	GENOMIC	ILLUMINA	SRS12741057	SRP276100	['SRS12741057','bp0','SRX14991723','SRR18913790','A337','SAMN27764247','PRJNA650381','27764247','SRP276100','650381','IDR1900058911-01-01_R1.fastq.gz','IDR1900058911-01-01']	2019	2022-04-25T14:47:00.000Z		40.7481119 N 73.98438414 W	USA	North America	New York	sputum	Homo sapiens	3	human																					363	363418008	217058689	PRJNA650381			98.28	366356	12	lineage4.3.4.1	HR-TB	['tbprofiler','input']	tuberculosis: unclassified		Mycobacterium tuberculosis
SAMEA115740034	ERR13265147	WGS	UNIVERSITY OF OXFORD, NUFFIELD DEPARTMENT OF MEDIC	ERX12635560	Illumina NovaSeq 6000	PAIRED	RANDOM PCR	GENOMIC	ILLUMINA	ERS20249777	ERP161058	['PRJEB76547','webin-reads-ee868e2c25bc','ERX12635560','ERS20249777','ERP161058','b28b5ff0-515d-42d2-bc0f-19e45ec26bb9','ee868e2c25bc','1124794','SAMEA115740034','41868131','ERR13265147']	2021	2024-08-04T22:37:00.000Z			VNM	Asia																										700	700604968	231240170	PRJEB76547								CRyPTIC_2024	tuberculosis: unclassified		Mycobacterium tuberculosis
SAMN40596023	SRR28433188	WGS	UNIVERSITY OF MELBOURNE	SRX24037100	NextSeq 2000	PAIRED	RANDOM	GENOMIC	ILLUMINA	SRS20830496	SRP497520	['SAMN40596023','DMG2211762_S50_R1_001.fastq.gz','SRP497520','40596023','01','771185','SRX24037100','SRS20830496','PRJNA771185','SRR28433188','DMG2211762']	1997	2024-03-25T09:02:00.000Z	Buruli ulcer	6.930299 N 1.888744 E	BEN	Africa		lesion	Homo sapiens	3	human																					512	512694121	240422887	PRJNA771185									NTM: unclassified		Mycobacterium ulcerans
SAMN09758809	SRR7800615	WGS	NATIONAL JEWISH HEALTH	SRX4652279	Illumina MiSeq	PAIRED	RANDOM	GENOMIC	ILLUMINA	SRS3750120	SRP159996	['SRX4652279','PRJNA319839','CF00128-00132.MAV.trimmed-pair1.fastq.gz','9758809','CF00128-00132.MAV','319839','SRS3750120','SRP159996','SAMN09758809','SRR7800615']	2015	2018-09-06T22:15:00.000Z			USA	North America	WA	sputum	Homo sapiens	3	human																					1562	1562671052	895985443	PRJNA319839									NTM: avium complex		Mycobacterium avium subsp. hominissuis
SAMN16521876	SRR12882529	WGS	SWISSTPH	SRX9348280	Illumina HiSeq 2000	SINGLE		GENOMIC	ILLUMINA	SRS7571266	SRP288262	['SRP288262','16521876','PRJNA670836','SRS7571266','SRR12882529','BSSE_QGF_110011_CBL2DANXX_7_G32926_AGCCATGC_S41_L007_R1_001_MM_1.fastq.gz','670836','SAMN16521876','bp0','G32926','SRX9348280','BSSE-QGF-110011']	2017	2020-10-23T06:32:00.000Z			TZA	Africa		sputum	Homo sapiens	3	human																					412	412236846	201974026	PRJNA670836								input	tuberculosis: unclassified		Mycobacterium tuberculosis
SAMEA7526991	ERR4798433	WGS	FOUNDATION FOR MEDICAL RESEARCH INDIA	ERX4667855	NextSeq 500	PAIRED	RANDOM	GENOMIC	ILLUMINA	ERS5283463	ERP124850	['ERR4798433','SAMEA7526991','project.Mumbai','sample.14937','experiment.14937','PRJEB41116','ERP124850','ERX4667855','ERS5283463','773292','run.14937','22460553']		2021-11-10T02:29:00.000Z			IND	Asia	Mumbai					S	S				S	R	S	S							S		S	S		1004	1004198320	444440580	PRJEB41116	Walker_2022		99.31	1717344	57	lineage1.2.2.2	MDR-TB	['input','Walker_2022','tree','tbprofiler','diff','CRyPTIC_IND']	tuberculosis: unclassified		Mycobacterium tuberculosis
SAMEA2535004	ERR552925	WGS	FZB	ERX511994	Illumina MiSeq	PAIRED		GENOMIC	ILLUMINA	ERS458406	ERP005779	['325612','14408-13_lib1646_miseq_r0098_301bp','ERX511994','ERP005779','ERS458406','PRJEB6273','ERR552925','ena-STUDY-FZB-08-05-2014-02:23:48:240-40','5243123','SAMEA2535004','14408-13']		2016-06-16T03:56:00.000Z																														339	339211118	214697344	PRJEB6273								input	MTBC		Mycobacterium tuberculosis complex sp.
SAMN15718799	SRR12380744	WGS	DIVISION OF GENOMIC MEDICINE AND INNOVATION SUPPORT	SRX8879622	NextSeq 500	SINGLE	RANDOM PCR	GENOMIC	ILLUMINA	SRS7140099	SRP275727	['15718799','650561','MTBDR180867','MTBDR180867_S92_good_1.fastq.gz','SRS7140099','SRX8879622','bp0','SAMN15718799','PRJNA650561','SRP275727','SRR12380744']	2019	2020-08-03T23:07:00.000Z		15.87 N 100.99 E	THA	Asia		sputum	Homo sapiens	3	human																					95	95383793	46979076	PRJNA650561									tuberculosis: unclassified		Mycobacterium tuberculosis
SAMN08214820	SRR6397615	WGS	BC CENTRE FOR DISEASE CONTROL PUBLIC HEALTH LABORATORY	SRX3490543	HiSeq X Ten	PAIRED	RANDOM	GENOMIC	ILLUMINA	SRS2774424	SRP119652	['BC05-Mtb098','SAMN08214820','SRS2774424','PRJNA413593','8214820','BC05-Mtb098_1.fastq.gz','413593','SRR6397615','SRP119652','SRX3490543']	2005	2017-12-22T07:01:00.000Z		49.15 N 123.7 W	CAN	North America	British Columbia		Homo sapiens	3	human					S		R					S	S	R							907	907124000	420620975	PRJNA413593	CRyPTIC_WHO2021_PMC7612554		99.58	1843717	53	lineage2.2.1	HR-TB	['tree','input','Napier_2020','diff','Walker_2022','tbprofiler']	tuberculosis: human-adapted	L2	Mycobacterium tuberculosis
SAMN28455510	SRR19233755	WGS	WADSWORTH CENTER	SRX15294561	Illumina MiSeq	PAIRED	RANDOM	GENOMIC	ILLUMINA	SRS13024064	SRP374006	['SRX15294561','IDR1600028710-01-01_R1.fastq.gz','PRJNA835805','SRR19233755','28455510','835805','IDR1600028710-01-01','SAMN28455510','SRS13024064','SRP374006']	2016	2022-05-16T17:17:00.000Z			USA	North America	Kings County	sputum	Homo sapiens	3	human																					349	349834629	192609257	PRJNA835805			99.57	1325771	66	lineage2.2.1	Other	['input','tbprofiler','diff','tree']	tuberculosis: unclassified		Mycobacterium tuberculosis
SAMEA7526551	ERR4797998	WGS	FOUNDATION FOR MEDICAL RESEARCH INDIA	ERX4667416	NextSeq 500	PAIRED	RANDOM	GENOMIC	ILLUMINA	ERS5283024	ERP124850	['ERS5283024','project.Mumbai','ERX4667416','773292','SAMEA7526551','run.12990','PRJEB41116','sample.12990','ERP124850','22460114','ERR4797998','experiment.12990']		2021-11-09T23:08:00.000Z			IND	Asia	Mumbai					S	R			R	R	R	S	R				R		S	S	S	R	S	R	576	576753300	242982421	PRJEB41116	['CRyPTIC_reuse_table','Walker_2022']		99.53	1726115	57	lineage4.1.1.3	Pre-XDR-TB	['tbprofiler','diff','CRyPTIC_IND','input','Walker_2022','CRyPTIC_reuse_table','tree']	tuberculosis: unclassified		Mycobacterium tuberculosis
SAMEA7528306	ERR4799721	WGS	FOUNDATION FOR MEDICAL RESEARCH INDIA	ERX4669136	NextSeq 500	PAIRED	RANDOM	GENOMIC	ILLUMINA	ERS5284776	ERP124850	['ERS5284776','sample.28186','ERR4799721','project.Mumbai','ERP124850','773292','experiment.28186','PRJEB41116','22461850','SAMEA7528306','run.28186','ERX4669136']		2021-11-10T02:02:00.000Z			IND	Asia	Mumbai					S	S				S	R	S	S				R			S		S	S		529	529597800	211822672	PRJEB41116	Walker_2022		99.46	1654783	55	lineage2.2.1.2	Pre-XDR-TB	['Walker_2022','CRyPTIC_IND','tree','input','diff','tbprofiler']	tuberculosis: unclassified		Mycobacterium tuberculosis
SAMEA112803394	ERR11043696	WGS	FZB	ERX10490487	NextSeq 500	PAIRED		GENOMIC	ILLUMINA	ERS14810940	ERP010814	['PRJEB9680','287903','ena-EXPERIMENT-TAB-21-03-2023-10:23:42:811-78337','ERR11043696','ERP010814','SAMEA112803394','ena-RUN-TAB-21-03-2023-10:23:42:811-78338','ERS14810940','ena-STUDY-FZB-22-06-2015-17:16:39:392-292','ERX10490487','1333-16','33855449']		2023-07-20T18:48:00.000Z																														685	685845591	319645071	PRJEB9680			99.64	1499772	52	lineage4.1.2.1	Sensitive	['input','diff','tree','tbprofiler']	tuberculosis: unclassified		Mycobacterium tuberculosis
SAMN30547697	SRR21279351	WGS	SCHOOL OF PUBLIC HEALTH, FUDAN UNIVERSITY	SRX17288778	Illumina HiSeq 2500	PAIRED	RANDOM	GENOMIC	ILLUMINA	SRS14853307	SRP394436	['30547697','874331','SAMN30547697','PRJNA874331','lzwG42B24','lzwG42B24_R1.fastq.gz','SRS14853307','SRP394436','SRX17288778','bp0','SRR21279351']	2017	2022-08-28T11:52:00.000Z			CHN	Asia	Eastern China		Homo sapiens	3	human																					1272	1272364144	465419627	PRJNA874331								input	tuberculosis: unclassified		Mycobacterium tuberculosis
SAMD00603995	DRR474162	WGS	KIH	DRX458391	Illumina MiSeq	PAIRED	RANDOM	GENOMIC	ILLUMINA	DRS330054	DRP010549	['1019517','DRR474162','DRP010549','37485185','PRJDB15809','DRS330054','DRX458391','SAMD00603995']	2016	2023-09-20T20:22:00.000Z			JPN	Asia	Hyogo, Kobe		Homo sapiens	3	human																					622	622271825	423812880	PRJDB15809								input	tuberculosis: unclassified		Mycobacterium tuberculosis
SAMEA115746046	ERR13284812	WGS	UNIVERSITY OF OXFORD, NUFFIELD DEPARTMENT OF MEDIC	ERX12655238	NextSeq 500	PAIRED	RANDOM PCR	GENOMIC	ILLUMINA	ERS20255930	ERP161058	['ERP161058','PRJEB76547','SAMEA115746046','ERS20255930','webin-reads-d946ceb8726e','ERR13284812','41889600','1124794','d946ceb8726e','ERX12655238','b28b5ff0-515d-42d2-bc0f-19e45ec26bb9']	2020	2024-08-21T01:15:00.000Z			DEU	Europe																										802	802232780	334268934	PRJEB76547								CRyPTIC_2024	tuberculosis: unclassified		Mycobacterium tuberculosis
SAMN34382791	SRR24326207	WGS	AGRICULTURE AND AGRI-FOOD CANADA	SRX20120674	Illumina NovaSeq 6000	PAIRED	RANDOM	GENOMIC	ILLUMINA	SRS17449717	SRP418573	['925907','SAMN34382791','AAFC_MAP_#128','PRJNA925907','SRR24326207','34382791','SRP418573','SRX20120674','NS.1755.002.IDT_i7_101---IDT_i5_101.128_R1.fastq.gz','SRS17449717','AAFC_MAP_#128_2019-05-30_03']	2020	2023-04-27T16:24:00.000Z			CAN	North America	Ontario	feces	Bos taurus	2	domestic cattle																					443	443372240	145841795	PRJNA925907									NTM: avium complex		Mycobacterium avium subsp. paratuberculosis
SAMN14343809	SRR11565061	AMPLICON	RUTGERS UNIVERSITY NEWARK	SRX8134216	Illumina MiSeq	PAIRED	PCR	GENOMIC	ILLUMINA	SRS6497655	SRP256991	['14343809','SRR11565061','2492-DA-0583_S105_L001_R1_001.fastq','608715','SRS6497655','SAMN14343809','SRP256991','2492-DA-0583','SRX8134216','PRJNA608715']		2020-04-17T19:31:00.000Z			GHA	Africa		sputum	Homo sapiens	3	human																					18	18463374	9751130	PRJNA608715									tuberculosis: unclassified		Mycobacterium tuberculosis
SAMN10254850	SRR8073639	WGS	USDA	SRX4901513	Illumina MiSeq	PAIRED	RANDOM	GENOMIC	ILLUMINA	SRS3947965	SRP053287	['13-11MIDNRdeerOsco','PRJNA251692','SRS3947965','SRX4901513','13-11MIDNRdeerOsco_S24_L001_R2_001.fastq.gz','SRP053287','10254850','251692','SAMN10254850','SRR8073639']		2018-10-17T20:42:00.000Z			USA	North America	Michigan			3	deer																					371	371691096	221839694	PRJNA251692			99.49	1181857	66	La1.8.1	Other	['tree','diff','tbprofiler','input']	tuberculosis: animal-adapted	La1	Mycobacterium bovis
SAMEA3558634	ERR1035101	WGS	LSHTM	ERX1113899	Illumina MiSeq	PAIRED		GENOMIC	ILLUMINA	ERS865783	ERP011639	['mtb526','PRJEB10385','SAMEA3558634','ERS865783','ERR1035101','ERP011639','297845','ena-RUN-LSHTM-25-09-2015-14:04:49:454-526','ERX1113899','4154930','ena-EXPERIMENT-LSHTM-25-09-2015-14:04:49:454-526','ena-STUDY-LSHTM-18-08-2015-18:02:02:463-104']		2015-12-10T04:39:00.000Z			VNM	Asia										R	S	R	S		R		R	R	R							556	556325472	391004546	PRJEB10385	Coll_2018		99.16	1495642	31	lineage1.1.1.1	Pre-XDR-TB	['diff','Napier_2020','tree','tbprofiler','input','Coll_2018']	tuberculosis: human-adapted	L1.1.1.1	Mycobacterium tuberculosis
SAMEA14269204	ERR9901118	WGS	UMR1137	ERX9443953	Illumina MiSeq	PAIRED	RANDOM	GENOMIC	ILLUMINA	ERS11871849	ERP137101	['642','ERS11871849','906841','webin-reads-642','ERX9443953','31957547','ERR9901118','SAMEA14269204','ERP137101','a7ce26b1-625b-47b7-a10e-d0c77996da39','PRJEB52390']	2020	2022-12-15T20:56:00.000Z			FRA	Europe			Homo sapiens	3	human																					220	220405038	119513536	PRJEB52390			99.21	1022936	40	lineage4.8	Sensitive	['input','diff','tbprofiler','tree']	tuberculosis: unclassified		Mycobacterium tuberculosis
SAMN37210434	SRR25827392	WGS	HAYSTACKANALYTICS PVT. LTD.	SRX21549041	NextSeq 550	PAIRED	PCR	GENOMIC	ILLUMINA	SRS18757043	SRP457772	['SRR25827392','SAMN37210434','bp0','PRJNA1011210','HAPL_453','1011210','HAPL_453_R1.fastq.gz','37210434','SRP457772','SRS18757043','SRX21549041']	2021	2023-08-31T12:29:00.000Z		20.5937 N 78.9629 E	IND	Asia		sputum	Homo sapiens	3	human																					1381	1381041600	590192968	PRJNA1011210								['input','denylist']	tuberculosis: unclassified		Mycobacterium tuberculosis
SAMN31942592	SRR22461613	WGS	INSTITUTO NACIONAL DE SALUD	SRX18428210	Illumina MiSeq	PAIRED	RANDOM	GENOMIC	ILLUMINA	SRS15910068	SRP410580	['SRR22461613','31942592','SRP410580','SAMN31942592','PER-TB-061_1.fastq.gz','bp0','SRX18428210','906938','PRJNA906938','FNI-81','SRS15910068','PER-TB-061']	2021	2022-11-30T09:04:00.000Z		12.05 S 77.04 W	PER	South America	Lima	sputum	Homo sapiens	3	human																					248	248675739	188567130	PRJNA906938								['input','standford']	tuberculosis: unclassified		Mycobacterium tuberculosis
SAMEA114442678	ERR13191710	WGS	SEOUL NATIONAL UNIVERSITY	ERX12562585	Illumina MiSeq	PAIRED	RANDOM	GENOMIC	ILLUMINA	ERS16430462	ERP151439	['1022751','GReAT_KR_047','41707557','PRJEB66375','SAMEA114442678','webin-reads-GReAT_KR_047','ERP151439','c7f31963-9edb-49ef-a000-987e031fb6cb','ERX12562585','ERS16430462','ERR13191710']	2018	2024-08-11T02:42:00.000Z			KOR	Asia		sputum	Homo sapiens	3	human																					526	526186148	367342308	PRJEB66375									tuberculosis: unclassified		Mycobacterium tuberculosis
SAMEA9977561	ERR6866863	WGS	IMPERIAL COLLEGE LONDON	ERX6490291	Illumina HiSeq 2000	PAIRED	RANDOM	GENOMIC	ILLUMINA	ERS7655839	ERP123401	['ena-STUDY-IMPERIAL COLLEGE LONDON-12-08-2020-14:44:57:582-2394','LI2191709','LI2191709_raw_wgs_R1R2','666870','ERP123401','ERX6490291','SAMEA9977561','ERR6866863','22012361','LI2191709_raw_wgs','ERS7655839','PRJEB39837']	2009	2021-10-15T14:02:00.000Z			PER	South America	Lima		Homo sapiens	3	human																					385	385549206	164799763	PRJEB39837								['input','standford']	tuberculosis: unclassified		Mycobacterium tuberculosis
SAMEA115741350	ERR13266760	WGS	UNIVERSITY OF OXFORD, NUFFIELD DEPARTMENT OF MEDIC	ERX12637186	NextSeq 500	PAIRED	RANDOM PCR	GENOMIC	ILLUMINA	ERS20251093	ERP161058	['ERX12637186','ERP161058','41869286','ERS20251093','b28b5ff0-515d-42d2-bc0f-19e45ec26bb9','SAMEA115741350','PRJEB76547','1124794','2d2db270cf83','webin-reads-2d2db270cf83','ERR13266760']	2019	2024-08-08T11:03:00.000Z			IND	Asia																										736	736204446	344945516	PRJEB76547								CRyPTIC_2024	tuberculosis: unclassified		Mycobacterium tuberculosis
SAMN43397067	SRR30443493	WGS	WADSWORTH CENTER	SRX25869072	NextSeq 500	PAIRED	RANDOM	GENOMIC	ILLUMINA	SRS22482637	SRP338930	['SRS22482637','SRX25869072','43397067','SAMN43397067','PRJNA766641','IDR2400016056-01-01','766641','SRP338930','SRR30443493','IDR2400016056-01-01.R1.fastq.gz']	2024	2024-08-28T16:46:00.000Z			USA	North America	New York state	sputum	Homo sapiens	3	human																					398	398108043	176461822	PRJNA766641									tuberculosis: unclassified		Mycobacterium tuberculosis
SAMEA7544621	ERR4811564	WGS	CCDC	ERX4681109	HiSeq X Ten	PAIRED	RANDOM	GENOMIC	ILLUMINA	ERS5301279	ERP124937	['project.CDC_192','experiment.15178','773299','PRJEB41197','ERR4811564','sample.15178','ERP124937','SAMEA7544621','22464457','ERX4681109','run.15178','ERS5301279']		2021-11-10T05:58:00.000Z			CHN	Asia						S				S	S	S	S	S				S		S	S	S	S	S	S	998	998663700	437897137	PRJEB41197	['CRyPTIC_reuse_table','Walker_2022']		99.56	1682481	57	lineage2.2.1.1	Sensitive	['tbprofiler','tree','Walker_2022','diff','CRyPTIC_reuse_table','CRyPTIC_CCDC_CDC_192','input']	tuberculosis: unclassified		Mycobacterium tuberculosis
SAMEA7157615	['ERR5866001','ERR5866000']	WGS		['ERX5511796','ERX5511795']	Illumina HiSeq 2500	PAIRED		GENOMIC	ILLUMINA	ERS4918077		['ERP123095','ena-RUN-Swiss Tropical and Public Health Institute-03-05-2021-19:33:15:196-2464','ERR5866001','674180','PRJEB39561','ena-EXPERIMENT-Swiss Tropical and Public Health Institute-03-05-2021-19:33:15:196-2465','ERS4918077','ena-EXPERIMENT-Swiss Tropical and Public Health Institute-03-05-2021-19:33:15:196-2464','SRS8943465','G07724','ena-STUDY-Swiss Tropical and Public Health Institute-27-07-2020-11:23:30:592-1894','ERR5866000','SAMEA7157615','ERX5511796','19047090','ena-RUN-Swiss Tropical and Public Health Institute-03-05-2021-19:33:15:196-2465','ERX5511795']					GEO	Asia																										754	755477407	379568403	PRJEB39561			99.41	3609427	96	lineage2.2.1	MDR-TB	['diff','tree','input','R-MDR_GEO','tbprofiler']	tuberculosis: unclassified		Mycobacterium tuberculosis
SAMEA13293388	ERR9119064	WGS	UNIVERSITY OF OXFORD, NUFFIELD DEPARTMENT OF MEDIC	ERX8662359	Illumina MiniSeq	PAIRED	RANDOM	GENOMIC	ILLUMINA	ERS10896316	ERP136043	['ERX8662359','ERR9119064','sample.7330.f6e0987d','ERS10896316','project.SeqTreat_StJames1','PRJEB51411','30299348','ERP136043','run.7330.1.64ff454b1aa18ab558cfdd62c0d08b01','SAMEA13293388','862823','experiment.7330.2ee1a4c2']	2016	2024-08-07T20:36:00.000Z			IRL	Europe																										601	601911607	241148332	PRJEB51411								CRyPTIC_SeqTreat_StJames	tuberculosis: unclassified		Mycobacterium tuberculosis
SAMEA7548464	ERR4815104	WGS	PUBLIC HEALTH ENGLAND	ERX4684946	Illumina MiSeq	PAIRED	RANDOM	GENOMIC	ILLUMINA	ERS5305116	ERP124941	['773303','SAMEA7548464','project.PHE-TB','ERP124941','ERR4815104','sample.17924','22467861','run.17924','ERS5305116','PRJEB41201','experiment.17924','ERX4684946']		2021-11-10T13:06:00.000Z			GBR	Europe																										337	337973702	187904969	PRJEB41201			95.82	1960516	67	lineage4.8	Sensitive	['tbprofiler','input','CRyPTIC_PHE','diff','tree']	tuberculosis: unclassified		Mycobacterium tuberculosis
SAMN08612947	SRR6785239	WGS	SAN RAFFAELE	SRX3744889	NextSeq 500	PAIRED	RANDOM	GENOMIC	ILLUMINA	SRS3001297	SRP128089	['428596','SRP128089','5622-13','5622-13_WGS','SAMN08612947','8612947','SRS3001297','SRR6785239','PRJNA428596','5622-13_lib3723_nextseq_n0014_151bp.gatk.bam','SRX3744889','bp0']		2018-02-27T05:55:00.000Z							Homo sapiens	3	human																					440	440274684	254976943	PRJNA428596								input	tuberculosis: unclassified		Mycobacterium tuberculosis
SAMEA1119139	ERR2513958	WGS	PHE	ERX2533168	Illumina HiSeq 2500	PAIRED	RANDOM	GENOMIC	ILLUMINA	ERS2398548	ERP107961	['run.5855','SAMEA1119139','ERX2533168','experiment.5855','ERP107961','ERR2513958','sample.5855','project.First_10k_genomes_study_set_4','PRJEB25991','10123085','493034','ERS2398548']		2022-07-19T13:47:00.000Z			GBR	Europe	England									S		S					S	S								633	633981654	385540300	PRJEB25991	Walker_2022		99.56	1645750	58	lineage3	Sensitive	['Napier_2020','tree','Walker_2022','CRyPTIC_PHE','input','tbprofiler','diff']	tuberculosis: human-adapted	L3	Mycobacterium tuberculosis
SAMEA115738953	ERR13261125	WGS	UNIVERSITY OF OXFORD, NUFFIELD DEPARTMENT OF MEDIC	ERX12631538	NextSeq 500	PAIRED	RANDOM PCR	GENOMIC	ILLUMINA	ERS20248696	ERP161058	['41857870','SAMEA115738953','1124794','ERR13261125','ERP161058','ERS20248696','PRJEB76547','webin-reads-3d775ab82155','ERX12631538','3d775ab82155','b28b5ff0-515d-42d2-bc0f-19e45ec26bb9']	2020	2024-08-05T13:12:00.000Z			IND	Asia																										567	567524400	260986078	PRJEB76547								CRyPTIC_2024	tuberculosis: unclassified		Mycobacterium tuberculosis
SAMEA10029843	ERR7911367	WGS	FZB	ERX7478764	NextSeq 500	PAIRED		GENOMIC	ILLUMINA	ERS7708051	ERP132622	['ena-EXPERIMENT-FZB-05-01-2022-10:45:57:317-525','F-01-01-6016','SAMEA10029843','ERX7478764','794636','ena-STUDY-FZB-22-10-2021-10:26:06:450-343','ERP132622','ERR7911367','24681811','ena-RUN-FZB-05-01-2022-10:45:57:317-525','PRJEB48275','ERS7708051']		2022-07-21T16:12:00.000Z			PER	South America						S	S					R	S	S			S	R					S			715	715687161	295367599	PRJEB48275	Finci_2022		99.73	1761997	60	lineage4.3.3	MDR-TB	['diff','tree','input','tbprofiler','Finci_2022']	tuberculosis: human-adapted	L4.3.3	Mycobacterium tuberculosis
SAMN31030174	SRR21732633	WGS	MDUPHL	SRX17728183	NextSeq 500	PAIRED	RANDOM	GENOMIC	ILLUMINA	SRS15257647	SRP399923	['AUSMDU00018788','SAMN31030174','SRR21732633','SRX17728183','SRS15257647','31030174','PRJNA857537','AUSMDU00018788_S84_R1_001.fastq.gz','SRP399923','857537']	2018	2022-09-27T23:40:00.000Z			AUS	Oceania	Victoria		Homo sapiens	3	human																					623	623936971	267535944	PRJNA857537			99.53	1679106	57	lineage2.2.1	Sensitive	['tree','tbprofiler','diff','input']	tuberculosis: unclassified		Mycobacterium tuberculosis
SAMEA115747014	ERR13285868	WGS	UNIVERSITY OF OXFORD, NUFFIELD DEPARTMENT OF MEDIC	ERX12656294	NextSeq 500	PAIRED	RANDOM PCR	GENOMIC	ILLUMINA	ERS20256898	ERP161058	['ERS20256898','93ba7b1ccad3','ERR13285868','ERX12656294','SAMEA115747014','1124794','41890537','b28b5ff0-515d-42d2-bc0f-19e45ec26bb9','PRJEB76547','webin-reads-93ba7b1ccad3','ERP161058']	2020	2024-08-18T19:24:00.000Z			DEU	Europe																										726	726255914	323381678	PRJEB76547								CRyPTIC_2024	tuberculosis: unclassified		Mycobacterium tuberculosis
SAMEA7156975	['ERR5864851','ERR5864852']	WGS		['ERX5510646','ERX5510647']	Illumina HiSeq 2500	PAIRED		GENOMIC	ILLUMINA	ERS4917437		['ERS4917437','ERR5864852','674180','SAMEA7156975','ena-RUN-Swiss Tropical and Public Health Institute-03-05-2021-19:33:15:150-1315','ERP123095','PRJEB39561','19059583','SRS8942825','ERR5864851','ena-STUDY-Swiss Tropical and Public Health Institute-27-07-2020-11:23:30:592-1894','ena-EXPERIMENT-Swiss Tropical and Public Health Institute-03-05-2021-19:33:15:150-1315','ena-EXPERIMENT-Swiss Tropical and Public Health Institute-03-05-2021-19:33:15:151-1316','G03298','ena-RUN-Swiss Tropical and Public Health Institute-03-05-2021-19:33:15:151-1316','ERX5510646','ERX5510647']					GEO	Asia																										945	946110430	533206873	PRJEB39561								['input','R-MDR_GEO']	tuberculosis: unclassified		Mycobacterium tuberculosis
SAMN38810341	SRR27198211	RNA-Seq	HARVARD TH CHAN SCHOOL OF PUBLIC HEALTH	SRX22878145	Illumina MiSeq	PAIRED	PCR	SYNTHETIC	ILLUMINA	SRS19850785	SRP477760	['1052011','SRX22878145','38810341','13218-S-LcarinLN_S10_L001_R1_001.fastq.gz','SAMN38810341','PRJNA1052011','SRR27198211','SRS19850785','DNA-231205FOR-139','SRP477760','13218_L carin LN_bacterialDNA','bp0']	2020	2023-12-13T10:45:00.000Z			USA	North America	Pittsburg	lymph node	Macaca fascicularis	3	crab-eating macaque																					48	48898713	33914621	PRJNA1052011									tuberculosis: unclassified		Mycobacterium tuberculosis
SAMN34257598	SRR24222991	WGS	PUBLIC HEALTH LABORATORY TEL AVIV	SRX20019356	Illumina MiSeq	PAIRED	RANDOM	GENOMIC	ILLUMINA	SRS17360935	SRP433479	['TB-112_S10','PRJNA957554','TB-112','SRX20019356','TB-112_S10_L001_R1_001.fastq.gz','34257598','SRP433479','SRS17360935','SAMN34257598','bp0','957554','SRR24222991']	2021	2023-04-20T01:28:00.000Z		31.0461 N 34.8516 E	ISR	Asia		As reported: urine, Urine	Homo sapiens	3	human																					576	576720356	332260102	PRJNA957554			99.63	1738877	59	lineage4.8	Sensitive	['tree','tbprofiler','diff','input']	tuberculosis: human-adapted	L4	Mycobacterium tuberculosis
SAMN36849850	SRR25534371	WGS	SHANDONG PROVINCIAL HOSPITAL	SRX21263756	Illumina HiSeq 4000	PAIRED	RANDOM	GENOMIC	ILLUMINA	SRS18516833	SRP453313	['T644.IS300_Clean.1.fastq.gz','PRJNA1002108','SRP453313','SRS18516833','bp0','SRX21263756','SRR25534371','SAMN36849850','1002108','36849850','T644']	2016	2023-08-05T20:43:00.000Z		36.40 N 117.00 E	CHN	Asia	Shandong	As reported: phlegm	Homo sapiens	3	human																					1146	1146028200	468861629	PRJNA1002108			99.53	1860374	62	lineage2.2.1	Other	['tree','input','diff','tbprofiler']	tuberculosis: human-adapted	L4	Mycobacterium tuberculosis	H37Rv
SAMEA112806584	ERR11082950	WGS	FZB	ERX10530319	NextSeq 500	PAIRED		GENOMIC	ILLUMINA	ERS14814130	ERP010814	['ena-RUN-TAB-22-03-2023-09:49:52:919-114168','ERX10530319','287903','ena-EXPERIMENT-TAB-22-03-2023-09:49:52:919-114167','ena-STUDY-FZB-22-06-2015-17:16:39:392-292','PRJEB9680','33894679','ERS14814130','ERR11082950','9281-10','SAMEA112806584','ERP010814']		2023-07-21T05:51:00.000Z																														483	483296284	209122486	PRJEB9680			99.44	1715485	59	lineage4.2.1	Sensitive	['diff','input','tbprofiler','tree']	tuberculosis: unclassified		Mycobacterium tuberculosis
SAMN31672978	SRR22251316	WGS	INSTITUTE OF CLINICAL PATHOLOGY AND MEDICAL RESEARCH	SRX18227740	NextSeq 500	PAIRED	RANDOM	GENOMIC	ILLUMINA	SRS15724022	SRP407089	['PRJNA899911','SRP407089','SRX18227740','SRS15724022','31672978','SAMN31672978','SRR22251316','bp0','18-1773-0008R_1.fastq.gz','18-1773-0008R','899911']	2018	2022-11-09T23:52:00.000Z			AUS	Oceania	NSW		Homo sapiens	3	human																					524	524471336	233937323	PRJNA899911			99.5	1816043	60	lineage3	Sensitive	['tree','input','tbprofiler','diff']	tuberculosis: unclassified		Mycobacterium tuberculosis
G2983													2019				ESP	Europe	province of Valencia					S					S																				No	99.7	1131120	63	lineage4.1.2.1	Sensitive	['tbprofiler','tree','TGU','input','diff']	tuberculosis: unclassified		Mycobacterium tuberculosis
SAMEA7545448	ERR4811944	WGS	UNIVERSIDAD PERUANA CAYETANO HEREDIA	ERX4681934	Illumina HiSeq 4000	PAIRED	RANDOM	GENOMIC	ILLUMINA	ERS5302104	ERP124939	['ERX4681934','run.25180','22464837','experiment.25180','773301','ERP124939','PRJEB41199','ERS5302104','sample.25180','ERR4811944','SAMEA7545448','project.Peru_Wellcome']	2018	2021-11-10T06:57:00.000Z			PER	South America						S				I	R	R	S	S				R		S	S	S	S	S	S	525	525165600	241416720	PRJEB41199	['CRyPTIC_reuse_table','Walker_2022']		99.61	1669625	57	lineage4.1.2.1	MDR-TB	['standford','diff','CRyPTIC_UPCH','tbprofiler','CRyPTIC_reuse_table','tree','input','Walker_2022']	tuberculosis: unclassified		Mycobacterium tuberculosis
SAMEA115747360	ERR13286211	WGS	UNIVERSITY OF OXFORD, NUFFIELD DEPARTMENT OF MEDIC	ERX12656637	Illumina NovaSeq 6000	PAIRED	RANDOM PCR	GENOMIC	ILLUMINA	ERS20257244	ERP161058	['ERP161058','SAMEA115747360','b28b5ff0-515d-42d2-bc0f-19e45ec26bb9','ERX12656637','ERR13286211','1124794','webin-reads-8eaf07872de3','8eaf07872de3','ERS20257244','41890842','PRJEB76547']	2022	2024-08-10T11:57:00.000Z			ZAF	Africa																										776	776674238	249288990	PRJEB76547								CRyPTIC_2024	tuberculosis: unclassified		Mycobacterium tuberculosis
SAMN19657705	SRR14782225	WGS	SIMON FRASER UNIVERSITY	SRX11115640	NextSeq 500	PAIRED	RANDOM	GENOMIC	ILLUMINA	SRS9179626	SRP323639	['SAMN19657705','SRS9179626','SRP323639','736718','TB-111-19997-18_S160_1.fastq.gz','SRX11115640','PRJNA736718','TB-111-19997-18_S160','SRR14782225','bp0','19657705']	2018	2021-06-11T23:57:00.000Z		47.03278 N 28.89972 E	MDA	Europe			Homo sapiens	3	human																					1289	1289092738	479804938	PRJNA736718			99.59	1817580	63	lineage4.8;lineage4.1.2.1	Sensitive	['input','diff','tbprofiler']	tuberculosis: unclassified		Mycobacterium tuberculosis
SAMN14942908	SRR11824663	AMPLICON	GENOSCREEN	SRX8375196	Illumina MiSeq	PAIRED	PCR	GENOMIC	ILLUMINA	SRS6689965	SRP262596	['NTM80','bp0','SRS6689965','SRX8375196','2012-00582','14942908','SAMN14942908','SRP262596','SRR11824663','633380','2012-00582_S242_L001_R1_001.fastq.gz','PRJNA633380']	2012	2020-05-21T11:35:00.000Z																														8	8148489	4643526	PRJNA633380									NTM: avium complex		Mycobacterium intracellulare subsp. chimaera
SAMN43046013	SRR30146989	WGS	TXDSHS	SRX25614885	Illumina MiSeq	PAIRED	RANDOM	GENOMIC	ILLUMINA	SRS22261421	SRP491750	['43046013','TX-DSHS-MTB-2400397','SRX25614885','SAMN43046013','SRR30146989','PRJNA1080563','SRP491750','1080563','bp0','SRS22261421','TX-DSHS-MTB-2400397-TX-M08531-240802_S3_L001_R1_001.fastq.gz']	2024	2024-08-06T16:19:00.000Z			USA	North America	TX	sputum	Homo sapiens	3	human																					500	500870974	258034498	PRJNA1080563									tuberculosis: unclassified		Mycobacterium tuberculosis
SAMN16522126	SRR12882489	WGS	SWISSTPH	SRX9348321	Illumina HiSeq 2000	PAIRED		GENOMIC	ILLUMINA	SRS7571307	SRP288262	['G20016','BSSE-QGF-65487','PRJNA670836','BSSE_QGF_65487_CB6RLANXX_6_G20016_CGAGGCTG_AAGGCTAT_S178_L006_R1_001.fastq.gz','SRX9348321','SAMN16522126','SRS7571307','SRR12882489','670836','16522126','bp0','SRP288262']	2013	2020-10-23T06:32:00.000Z			BWA	Africa		sputum	Homo sapiens	3	human																					254	254757752	138006820	PRJNA670836			99.55	1404187	36	lineage3.1.1	Sensitive	['diff','tree','tbprofiler','input']	tuberculosis: unclassified		Mycobacterium tuberculosis
SAMEA2533467	['ERR550787','ERR550786']	WGS		['ERX509856','ERX509855']	Illumina HiSeq 2500	PAIRED		GENOMIC	ILLUMINA	ERS456869		['ERR550786','ERP010814','SAMEA2533467','ERX509855','ERR550787','1602-06_lib762_hpi_2013-11-11_150bp','3793434','287903','PRJEB9680','1602-06_lib762_hpi_2013-12-19_150bp','1602-06','ERX509856','ERS456869','ena-STUDY-FZB-22-06-2015-17:16:39:392-292']					UZB	Asia						S	S			R		R					S	R	R				S			652	653153400	339760758	PRJEB9680	CRyPTIC_WHO2021_PMC7612554		99.53	3336833	112	lineage2.2.1	MDR-TB	['Menardo_2018','Napier_2020','Walker_2022','Menardo_2021','input','diff','tbprofiler','tree']	tuberculosis: human-adapted	L2.2.1	Mycobacterium tuberculosis
SAMN13568565	SRR10808558	WGS	RADBOUDUMC	SRX7482337	Illumina HiSeq 4000	PAIRED	PCR	GENOMIC	ILLUMINA	SRS5925221	SRP239172	['SRR10808558','TAN-415_1.fastq.gz','SRP239172','SRX7482337','13568565','TAN-415','SRS5925221','595834','SAMN13568565','bp0','PRJNA595834']	2015	2019-12-31T08:51:00.000Z			PER	South America	Lima	sputum	Homo sapiens	3	human																					475	475017900	207031237	PRJNA595834								['Menardo_2021','TANDEM','standford','input']	tuberculosis: human-adapted	L4	Mycobacterium tuberculosis
SAMEA4744178	ERR2652931	WGS	NORWEGIAN INSTITUTE OF PUBLIC HEALTH	ERX2669385	Illumina MiSeq	PAIRED	RANDOM	GENOMIC	ILLUMINA	ERS2564289	ERP109440	['ena-STUDY-NORWEGIAN INSTITUTE OF PUBLIC HEALTH-19-06-2018-13:52:22:783-854','ERP109440','ERR2652931','ena-EXPERIMENT-NORWEGIAN INSTITUTE OF PUBLIC HEALTH-19-06-2018-13:51:32:576-18','476915','9578709','SKTB115','PRJEB27366','ERS2564289','SAMEA4744178','ERX2669385','ena-RUN-NORWEGIAN INSTITUTE OF PUBLIC HEALTH-19-06-2018-13:51:32:576-18']	1991	2018-07-12T08:41:00.000Z			CAN	North America			Homo sapiens	3	human																					160	160850334	77246363	PRJEB27366			99.7	1011768	33	lineage4.4.1.1	Sensitive	['diff','input','tree','tbprofiler','Nimmo_2024']	tuberculosis: human-adapted	L4	Mycobacterium tuberculosis
SAMEA7157355	['ERR5865584','ERR5865585']	WGS		['ERX5511379','ERX5511380']	Illumina HiSeq 2500	PAIRED		GENOMIC	ILLUMINA	ERS4917817		['SAMEA7157355','ena-RUN-Swiss Tropical and Public Health Institute-03-05-2021-19:33:15:180-2048','ena-EXPERIMENT-Swiss Tropical and Public Health Institute-03-05-2021-19:33:15:180-2048','ERX5511379','ERR5865584','ERP123095','PRJEB39561','19059873','ERS4917817','ERX5511380','674180','ERR5865585','ena-RUN-Swiss Tropical and Public Health Institute-03-05-2021-19:33:15:180-2049','ena-EXPERIMENT-Swiss Tropical and Public Health Institute-03-05-2021-19:33:15:180-2049','G02894','SRS8943205','ena-STUDY-Swiss Tropical and Public Health Institute-27-07-2020-11:23:30:592-1894']					GEO	Asia																										889	889798890	493824911	PRJEB39561			99.32	3609211	81	lineage4.2.2	MDR-TB	['input','tbprofiler','diff','R-MDR_GEO']	tuberculosis: unclassified		Mycobacterium tuberculosis
SAMEA11207210	ERR7801785	WGS	UNIVERSITY OF BASEL, SWITZERLAND	ERX7369473	Illumina HiSeq 2500	SINGLE		GENOMIC	ILLUMINA	ERS8856710	ERP134075	['ena-EXPERIMENT-TAB-21-12-2021-17:16:01:160-9651','SAMEA11207210','ERS8856710','ena-RUN-TAB-21-12-2021-17:16:01:160-9652','G44640','24685395','ERP134075','794708','ERR7801785','ERX7369473','9bc3fa2b-c877-4dc7-b821-d8f2b9e08e1b','PRJEB49562']	2017	2022-07-28T01:07:00.000Z			TZA	Africa			Homo sapiens	3	human																					522	522000825	157452081	PRJEB49562								input	tuberculosis: unclassified		Mycobacterium tuberculosis
SAMEA2534246	ERR551860	WGS	FZB	ERX510929	Illumina HiSeq 2500	PAIRED		GENOMIC	ILLUMINA	ERS457648	ERP010814	['287903','ERP010814','ERX510929','3793857','ERS457648','ena-STUDY-FZB-22-06-2015-17:16:39:392-292','SAMEA2534246','ERR551860','PRJEB9680','8941-07','8941-07_genoscreen_genoscreen_2013-03-28_101bp']		2015-06-25T08:15:00.000Z			DEU	Europe										S		R					S	S	R							808	808573276	528408126	PRJEB9680	CRyPTIC_WHO2021_PMC7612554		99.51	1516015	31	lineage4.1.2.1	HR-TB	['Menardo_2021','tbprofiler','Menardo_2018','Walker_2022','tree','Napier_2020','diff','input']	tuberculosis: human-adapted	L4.1.2.1	Mycobacterium tuberculosis
SAMN18648640	SRR14164665	WGS	STANFORD UNIVERSITY	SRX10533171	NextSeq 550	PAIRED	RANDOM	GENOMIC	ILLUMINA	SRS8656444	SRP289688	['SRS8656444','671770','PRJNA671770','bp0','SRP289688','SRR14164665','T3-DNA-M031628-S66_R1.fastq.gz','T3-DNA-M031628-S66','SRX10533171','ms_758','18648640','SAMN18648640']	2019	2021-04-07T13:36:00.000Z			BRA	South America	Mato Grosso do Sul, Dourados	sputum	Homo sapiens	3	human																					457	457583470	169063602	PRJNA671770			99.62	1799413	61	lineage4.3.3	Sensitive	['standford','input','tree','tbprofiler','diff']	tuberculosis: unclassified		Mycobacterium tuberculosis
SAMN16069768	SRR12599291	WGS	SICHUAN UNIVERSITY	SRX9083281	Illumina HiSeq 2000	PAIRED	RANDOM	GENOMIC	ILLUMINA	SRS7329847	SRP076535	['SRX9083281','SAMN16069768','323639','PRJNA323639','16069768','K200_R1.fastq.gz','USA_K200','SRS7329847','SRP076535','SRR12599291']	1992	2020-09-05T22:09:00.000Z			USA	North America		sputum	Homo sapiens	3	human																					1099	1099578401	490287712	PRJNA323639									NTM: unclassified		Mycobacterium kansasi
SAMN07344496	SRR5818434	WGS	SAN RAFFAELE	SRX2996617	Illumina HiSeq 2500	PAIRED	RANDOM	GENOMIC	ILLUMINA	SRS2347835	SRP111622	['397N_WGS','397N','397N_S33_L001_R2_001.fastq.gz','SAMN07344496','bp0','SRX2996617','393923','PRJNA393923','SRR5818434','7344496','SRP111622','SRS2347835']		2017-07-12T04:02:00.000Z			DJI	Africa		sputum	Homo sapiens	3	human																					17	17715305	6320277	PRJNA393923			98.11	75854	0		Sensitive	['tbprofiler','input']	tuberculosis: unclassified		Mycobacterium tuberculosis
SAMEA7526243	ERR4797690	WGS	FOUNDATION FOR MEDICAL RESEARCH INDIA	ERX4667108	NextSeq 500	PAIRED	RANDOM	GENOMIC	ILLUMINA	ERS5282716	ERP124850	['sample.10680','ERR4797690','experiment.10680','ERX4667108','773292','SAMEA7526243','ERS5282716','ERP124850','22459806','project.Mumbai','PRJEB41116','run.10680']		2021-11-09T22:51:00.000Z			IND	Asia	Mumbai					S	S			S	S	S	S	S				S		S	S	S	R	S	S	576	576370200	223287346	PRJEB41116	['Walker_2022','CRyPTIC_reuse_table']		99.52	1850814	58	lineage3	Other	['input','CRyPTIC_reuse_table','tbprofiler','tree','Walker_2022','CRyPTIC_IND','diff']	tuberculosis: unclassified		Mycobacterium tuberculosis
SAMN14344142	SRR11564870	AMPLICON	RUTGERS UNIVERSITY NEWARK	SRX8133925	Illumina MiSeq	PAIRED	PCR	GENOMIC	ILLUMINA	SRS6497365	SRP256991	['608715','SRS6497365','14344142','2492-DA-0944_S82_L001_R1_001.fastq','SRX8133925','PRJNA608715','SRR11564870','2492-DA-0944','SRP256991','SAMN14344142']		2020-04-17T19:30:00.000Z			GHA	Africa		sputum	Homo sapiens	3	human																					44	44904380	25870779	PRJNA608715									tuberculosis: unclassified		Mycobacterium tuberculosis
SAMEA7562953	ERR4830513	WGS	AFRICAN HEALTH RESEARCH INSTITUTE	ERX4700497	NextSeq 550	PAIRED	RANDOM	GENOMIC	ILLUMINA	ERS5319586	ERP124989	['experiment.26465','project.MXDRTB1','ERS5319586','sample.26465','ERR4830513','run.26465','PRJEB41248','ERX4700497','SAMEA7562953','22478520','ERP124989','773315']		2021-11-11T10:01:00.000Z			ZAF	Africa						S	S			R	S	R	S	S			S	R	S	S	S	S	S	S	R	917	917234400	396493199	PRJEB41248	['CRyPTIC_reuse_table','Walker_2022']							['CRyPTIC_reuse_table','input','CRyPTIC_AHRI','Walker_2022']	tuberculosis: unclassified		Mycobacterium tuberculosis
SAMN20482614	SRR15296979	WGS	USDA-NVSL-DBPL	SRX11601677	Illumina MiSeq	PAIRED	RANDOM	GENOMIC	ILLUMINA	SRS9637958	SRP105419	['SRS9637958','SRP105419','20482614','bp0','384785','17-010561-14','SRR15296979','PRJNA384785','17-010561-14_R1.fastq.gz','SAMN20482614','SRX11601677']	2014	2021-07-30T01:59:00.000Z			ESP	Europe	Northeastern Spain		Bos taurus	2	domestic cattle																					430	430710742	297560414	PRJNA384785			99.52	1049721	54	La1.8.2	Other	['input','tree','diff','tbprofiler','bovis_ESP']	tuberculosis: animal-adapted	La1	Mycobacterium bovis
SAMEA4798651	ERR2706936	WGS	INSTITUTE OF TROPICAL MEDICINE	ERX2721215	NextSeq 500	PAIRED	RANDOM	GENOMIC	ILLUMINA	ERS2618571	ERP109980	['10199243','ena-STUDY-Institute of tropical medicine-19-07-2018-15:36:50:145-547','494011','ERX2721215','ena-RUN-Institute of tropical medicine-19-07-2018-15:36:42:889-27','DRC-060514','ERP109980','PRJEB27847','ena-EXPERIMENT-Institute of tropical medicine-19-07-2018-15:36:42:889-27','ERS2618571','SAMEA4798651','ERR2706936']	2006	2018-10-10T06:52:00.000Z		4.4419° S, 15.2663° E	COD	Africa	Kinshasa	sputum	Homo sapiens	3	human																					515	515963062	235670755	PRJEB27847			99.59	1342127	46	lineage4.3.4.1	MDR-TB	['diff','Menardo_2021','tree','Napier_2020','tbprofiler','input']	tuberculosis: human-adapted	L4.3.4.1	Mycobacterium tuberculosis
SAMEA113584039	ERR11552000	WGS	INSTITUT PASTEUR DE TUNIS	ERX10956440	NextSeq 500	PAIRED	PCR	GENOMIC	ILLUMINA	ERS15578946	ERP148211	['ena-RUN-TAB-13-06-2023-12:52:36:142-4256','ERS15578946','ERR11552000','ena-SAMPLE-TAB-09-06-2023-13:05:36:447-60911','SAMEA113584039','1077207','39975215','53cb3ea5-1f11-4f3f-8be3-e02060609a40','PRJEB63074','ERP148211','ERX10956440','ena-EXPERIMENT-TAB-13-06-2023-12:52:36:142-4255']	2010	2024-02-25T14:05:00.000Z			TUN	Africa		As reported: Human	Homo sapiens	3	human																					264	264571746	99644968	PRJEB63074			99.57	1602521	55	lineage4.1.2.1	MDR-TB	['input','tree','tbprofiler','diff']	tuberculosis: unclassified		Mycobacterium tuberculosis
SAMEA1707217	ERR229950	WGS	SC	ERX204501	Illumina HiSeq 2000	PAIRED	RANDOM	GENOMIC	ILLUMINA	ERS181499	ERP000192	['2391A-sc-2012-10-11T13:39:30Z-1494269','ERS181499','Variation discovery in Russian TB isolates-sc-2010-04-20','Variation discovery in Russian TB isolates-sc-2010','203970','ERP000192','PRJEB2138','ERR229950','ERX204501','SC_EXP_8939_3#36','SC_RUN_8939_3#36','SAMEA1707217','1922757']	2010	2013-02-19T03:07:00.000Z			RUS	Europe	Samara		Homo sapiens	3	human					S		S						S	S							482	482404600	230302045	PRJEB2138	CRyPTIC_WHO2021_PMC7612554		99.53	1793698	41	lineage4.1.2.1	Sensitive	['input','Napier_2020','Menardo_2018','Stucki_2016','tbprofiler','diff','Walker_2022','tree']	tuberculosis: human-adapted	L4.1.2.1	Mycobacterium tuberculosis
SAMN40031854	SRR28045585	WGS	CHRISTIAN MEDICAL COLLAGE, VELLORE	SRX23696940	Illumina NovaSeq 6000	PAIRED	RANDOM	GENOMIC	ILLUMINA	SRS20526970	SRP226525	['SRS20526970','2001010706','SRR28045585','SRP226525','SRX23696940','SAMN40031854','PRJNA575883','40031854','2001010706_R1.fastq.gz','575883']	2021	2024-02-22T07:25:00.000Z		21.7679 N 78.8718 E	IND	Asia	Madhya Pradesh - Bhairopur		Homo sapiens	3	human																					1064	1064640600	463320629	PRJNA575883			99.14	1661911	50	lineage2.2.1	Pre-XDR-TB	['input','diff','tbprofiler','tree']	tuberculosis: unclassified		Mycobacterium tuberculosis
SAMN09951167	SRR7781500	WGS	SAN RAFFAELE SCIENTIFIC INSTITUTE	SRX4636607	NextSeq 500	PAIRED	other	GENOMIC	ILLUMINA	SRS3736350	SRP159077	['SRX4636607','SRP159077','SAMN09951167','NextSeq-12','488426','SRR7781500','9951167','IT215_R1.fastq.gz','bp0','IT215','SRS3736350','PRJNA488426']	2015	2018-09-04T11:02:00.000Z		45.4642 N 9.1900 E	ITA	Europe	Milan	sputum	Homo sapiens	3	human																					267	267931790	149472719	PRJNA488426								input	tuberculosis: unclassified		Mycobacterium tuberculosis
SAMEA5542127	ERR3256218	WGS	LSHTM	ERX3282987	Illumina MiSeq	PAIRED	PCR	GENOMIC	ILLUMINA	ERS3344186	ERP114520	['12343498','ena-RUN-LSHTM-29-03-2019-14:35:33:804-110','ERR3256218','556171','ena-STUDY-LSHTM-28-03-2019-12:03:37:355-131','ERX3282987','PRJEB31905','ERS3344186','mtb_drs2_PHL-D2012-0138_S17','ena-EXPERIMENT-LSHTM-29-03-2019-14:35:33:804-110','ERP114520','SAMEA5542127']		2019-07-23T14:12:00.000Z																														701	701688658	442335586	PRJEB31905			99.77	1429423	92	lineage4.3.4.2	MDR-TB	['input','tbprofiler','Napier_2020','diff','tree','Menardo_2021']	tuberculosis: human-adapted	L4.3.4.2	Mycobacterium tuberculosis
SAMN19845109	SRR15014675	WGS	ICMR-NATIONAL INSTITUTE FOR RESEARCH IN TUBERCULOSIS	SRX11326682	Illumina MiSeq	PAIRED	RANDOM	GENOMIC	ILLUMINA	SRS9360116	SRP326491	['SRP326491','741102','SRX11326682','PRJNA741102','bp0','LP3489','LP3489_R1.fastq.gz','SRS9360116','19845109','SRR15014675','SAMN19845109']	2014	2021-07-02T21:01:00.000Z		13.07344816 N 80.24959981 E	IND	Asia	Chennai	sputum	Homo sapiens	3	human																					425	425683201	250222111	PRJNA741102			99.32	1377280	74	lineage1.1.2	MDR-TB	['input','tbprofiler','diff','tree','R-DR_Chennai']	tuberculosis: unclassified		Mycobacterium tuberculosis
SAMEA115747413	ERR13288764	WGS	UNIVERSITY OF OXFORD, NUFFIELD DEPARTMENT OF MEDIC	ERX12659190	Illumina NovaSeq 6000	PAIRED	RANDOM PCR	GENOMIC	ILLUMINA	ERS20257297	ERP161058	['ERP161058','ERR13288764','ERS20257297','webin-reads-e38e33bafc72','ERX12659190','e38e33bafc72','SAMEA115747413','41890895','PRJEB76547','b28b5ff0-515d-42d2-bc0f-19e45ec26bb9','1124794']	2022	2024-08-10T12:05:00.000Z			ZAF	Africa																										682	682208336	219362827	PRJEB76547								CRyPTIC_2024	tuberculosis: unclassified		Mycobacterium tuberculosis
SAMN41418159	SRR29053239	WGS	FIND, THE FOUNDATION FOR INNOVATIVE NEW DIAGNOSTICS	SRX24577945	Illumina HiSeq 2000	PAIRED	RANDOM	GENOMIC	ILLUMINA	SRS21317930	SRP507535	['IDR1700013352-01-01_S4_L001_R1_001.fastq.gz','SRP507535','SRR29053239','SRS21317930','SRX24577945','1109295','SAMN41418159','41418159','6B1800_6FBC73316344','PRJNA1109295','6B1800_6FBC73316344_IDR1700013352']	2017	2024-05-16T10:43:00.000Z			USA	North America			Homo sapiens	3	human																					1114	1114680139	691106822	PRJNA1109295								WHO_mutations_2023	tuberculosis: unclassified		Mycobacterium tuberculosis
SAMN20693207	SRR16370464	WGS	HARVARD MEDICAL SCHOOL	SRX12647682	Illumina HiSeq 2500	PAIRED	RANDOM	GENOMIC	ILLUMINA	SRS10600978	SRP341700	['SRX12647682','SRR16370464','SAMN20693207','20693207','SRS10600978','SRP341700','PRJNA771909','bp0','IDR1100019254_R1.fastq.gz','771909','IDR1100019254']		2021-10-16T19:12:00.000Z																														1016	1016474202	568851530	PRJNA771909			99.41	1696233	77	lineage4.3	Sensitive	['tree','input','diff','tbprofiler']	tuberculosis: unclassified		Mycobacterium tuberculosis
SAMEA112805964	ERR11082251	WGS	FZB	ERX10529620	NextSeq 500	PAIRED		GENOMIC	ILLUMINA	ERS14813510	ERP010814	['PRJEB9680','ERR11082251','ERS14813510','ena-EXPERIMENT-TAB-22-03-2023-09:39:46:328-142818','ena-RUN-TAB-22-03-2023-09:39:46:328-142819','ERX10529620','ERP010814','33894059','ena-STUDY-FZB-22-06-2015-17:16:39:392-292','SAMEA112805964','7035-97','287903']		2023-07-21T05:48:00.000Z																														607	607632634	277988103	PRJEB9680			99.79	1575237	54	lineage4.3	Sensitive	['diff','tree','input','tbprofiler']	tuberculosis: unclassified		Mycobacterium tuberculosis
SAMEA5561887	ERR3275659	WGS	RIVM - NATIONAL INSTITUTE FOR PUBLIC HEALTH AND TH	ERX3302532	Illumina HiSeq 2500	SINGLE	RANDOM	GENOMIC	ILLUMINA	ERS3363919	ERP114661	['ena-RUN-RIVM - National Institute for Public Health and the Environment-10-04-2019-10:49:30:009-504','PRJEB32037','ena-STUDY-RIVM - National Institute for Public Health and the Environment-04-04-2019-10:46:49:835-53','SAMEA5561887','ERR3275659','ERX3302532','11396699','ERS3363919','16-1071','532369','ERP114661','ena-EXPERIMENT-RIVM - National Institute for Public Health and the Environment-10-04-2019-10:49:30:009-504']		2019-06-11T06:07:00.000Z			NLD	Europe																										475	475521523	157432317	PRJEB32037								Napier_2020	tuberculosis: human-adapted	L4.5	Mycobacterium tuberculosis
SAMEA3558217	['ERR1213932','ERR1034684']	WGS		['ERX1286145','ERX1113482']	Illumina MiSeq	PAIRED		GENOMIC	ILLUMINA	ERS865366		['ERP011639','4154513','mtb109','ERX1113482','ena-RUN-LSHTM-18-01-2016-18:53:21:071-109','ena-EXPERIMENT-LSHTM-25-09-2015-14:04:49:424-109','ena-EXPERIMENT-LSHTM-18-01-2016-18:53:21:071-109','ERR1034684','ena-STUDY-LSHTM-04-11-2015-14:45:34:612-88','ERS865366','297845','SAMEA3558217','PRJEB10385','ena-RUN-LSHTM-25-09-2015-14:04:49:424-109','ena-STUDY-LSHTM-18-08-2015-18:02:02:463-104','ERP013054','ERR1213932','ERX1286145','307681','PRJEB11653']						South America						S				S		R			S			R	R							773	773286082	507915782	['PRJEB11653','PRJEB10385']	Coll_2018		99.0	1580261	29	lineage4.3.3;lineage4.1.2.1	MDR-TB	['tbprofiler','Napier_2020','input','TDR_strain_bank_1','Coll_2018','diff']	tuberculosis: human-adapted	L4	Mycobacterium tuberculosis
SAMEA1118932	ERR2513751	WGS	PHE	ERX2532961	Illumina HiSeq 2500	PAIRED	RANDOM	GENOMIC	ILLUMINA	ERS2398341	ERP107961	['10122878','project.First_10k_genomes_study_set_4','ERP107961','ERR2513751','SAMEA1118932','ERS2398341','ERX2532961','experiment.5594','493034','run.5594','sample.5594','PRJEB25991']		2021-10-23T16:07:00.000Z			GBR	Europe	England									S		S					S	S								510	510854140	271051804	PRJEB25991	Walker_2022		99.56	1858639	62	lineage3	Other	['Walker_2022','Napier_2020','diff','tree','CRyPTIC_PHE','tbprofiler','input']	tuberculosis: human-adapted	L3	Mycobacterium tuberculosis
SAMN09625628	SRR7496490	WGS	UNIVERSITY OF HAWAII AT MANOA	SRX4365979	Illumina MiSeq	PAIRED	RANDOM	GENOMIC	ILLUMINA	SRS3525390	SRP152720	['PRJNA480117','SRX4365979','SRS3525390','9625628','SAMN09625628','SRR7496490','33_11L5411_L001_R2_001.fastq.gz','480117','SRP152720','33_11L5411']	2011	2018-07-08T14:53:00.000Z		21.326958 N 157.861630 W	USA	North America	Hawaii	sputum	Homo sapiens	3	human																					127	127330794	49609119	PRJNA480117			99.63	479230	25	lineage1.2.1.2.1	Sensitive	['Menardo_2021','tree','input','diff','Napier_2020','tbprofiler']	tuberculosis: human-adapted	L1	Mycobacterium tuberculosis
SAMEA8742432	ERR5918102	WGS	CTB/NICD	ERX5559194	Illumina HiSeq 4000	PAIRED	RANDOM	GENOMIC	ILLUMINA	ERS6422013	ERP128679	['ERP128679','project.CTB_NICD_Wellcome_site10','sample.25323','ERX5559194','experiment.25323','773352','SAMEA8742432','PRJEB44608','22480223','ERS6422013','run.25323','ERR5918102']		2021-11-11T12:59:00.000Z			ZAF	Africa						S				S	I	R	S	S			S	S		S	S	S	S	S	S	459	459802500	215324086	PRJEB44608	['Walker_2022','CRyPTIC_reuse_table']		99.6	1602541	55	lineage4.1.2.1	HR-TB	['Walker_2022','CRyPTIC_reuse_table','tree','tbprofiler','CRyPTIC_CTB-NICD','diff','input']	tuberculosis: unclassified		Mycobacterium tuberculosis
SAMEA4846754	ERR3468715	WGS	WELLCOME SANGER INSTITUTE	ERX3490378	Illumina HiSeq X Ten	PAIRED	RANDOM	GENOMIC	ILLUMINA	ERS2666609	ERP021867	['PRJEB19799','SC_EXP_26415_2#297','ERX3490378','SAMEA4846754','521a397c-7498-11e8-bf99-3c4a9275d6c8','ERR3468715','SC_RUN_26415_2#297','480613','ERP021867','ERS2666609','Exploring_the_richness_of_Mycobacterium_bovis_strain_diversity-sc-4667','12515312']		2019-08-07T16:18:00.000Z			GBR	Europe																										442	442627810	104180705	PRJEB19799			99.31	1745045	57	La1.8.1	Other	['input','tbprofiler','bovis_GBR','tree','diff']	tuberculosis: animal-adapted	La1	Mycobacterium bovis
SAMEA115746386	ERR13285176	WGS	UNIVERSITY OF OXFORD, NUFFIELD DEPARTMENT OF MEDIC	ERX12655602	NextSeq 500	PAIRED	RANDOM PCR	GENOMIC	ILLUMINA	ERS20256270	ERP161058	['ERP161058','ERX12655602','ERS20256270','41889920','PRJEB76547','b28b5ff0-515d-42d2-bc0f-19e45ec26bb9','webin-reads-4df3bfb212af','4df3bfb212af','ERR13285176','1124794','SAMEA115746386']	2020	2024-08-10T11:51:00.000Z			DEU	Europe																										600	600534953	246052538	PRJEB76547								CRyPTIC_2024	tuberculosis: unclassified		Mycobacterium tuberculosis
SAMN05916258	SRR28393599	WGS	FIND, THE FOUNDATION FOR INNOVATIVE NEW DIAGNOSTICS	SRX23998409	Illumina HiSeq 2500	PAIRED	RANDOM	GENOMIC	ILLUMINA	SRS20794979	SRP496567	['SRR28393599','WGS-Peru4937','Peru4937_R1.fastq.gz','PRJNA343736','SRX23998409','02-R0990','5916258','SRS20794979','SRP496567','SAMN05916258','343736']	2012	2024-03-20T07:44:00.000Z		12 S 77 W	PER	South America	Lima	As reported: patient	Homo sapiens	3	human																					826	826583250	373028010	PRJNA343736			99.69	1868415	52	lineage4	MDR-TB	['tbprofiler','diff','input','tree','standford']	tuberculosis: unclassified		Mycobacterium tuberculosis
SAMEA7553531	ERR4820165	WGS	PUBLIC HEALTH ENGLAND	ERX4690007	Illumina MiSeq	PAIRED	RANDOM	GENOMIC	ILLUMINA	ERS5310177	ERP124941	['ERX4690007','run.22986','SAMEA7553531','ERS5310177','project.PHE-TB','sample.22986','PRJEB41201','ERR4820165','773303','experiment.22986','ERP124941','22472922']		2021-11-10T22:30:00.000Z			GBR	Europe																										491	491194317	279101010	PRJEB41201								['input','CRyPTIC_PHE']	tuberculosis: unclassified		Mycobacterium tuberculosis
SAMN43535216	SRR30629881	WGS	MINISTRY OF PUBLIC HEALTH (THAILAND)	SRX26051618	NextSeq 500	PAIRED	RANDOM	GENOMIC	ILLUMINA	SRS22622019	SRP503470	['SAMN43535216','MTBCR170326','MTBCR170326_S57_1.fastq.gz','SRS22622019','833906','SRP503470','43535216','SRX26051618','SRR30629881','PRJNA833906']	2018	2024-09-11T03:46:00.000Z		19.9105 N 99.8406 E	THA	Asia	Chiang Rai	sputum	Homo sapiens	3	human																					273	273509778	123808770	PRJNA833906									tuberculosis: human-adapted	L1.2.2.2	Mycobacterium tuberculosis
SAMN09725442	SRR7617445	WGS	AGRESEARCH	SRX4482132	Illumina MiSeq	PAIRED	RANDOM PCR	GENOMIC	ILLUMINA	SRS3606482	SRP155672	['AgR413_R1.fastq.gz','SRX4482132','479921','SRR7617445','SRP155672','SAMN09725442','PRJNA479921','SRS3606482','AgR413','9725442']	2011	2018-07-29T22:06:00.000Z			NZL	Oceania	Hatepe			2	possum																					900	900604566	579704457	PRJNA479921								input	tuberculosis: animal-adapted	La1	Mycobacterium bovis
SAMEA4706798	ERR3439529	WGS	WELLCOME SANGER INSTITUTE	ERX3461549	Illumina HiSeq X Ten	PAIRED	RANDOM	GENOMIC	ILLUMINA	ERS2526959	ERP021867	['SC_RUN_26268_2#308','ERX3461549','SC_EXP_26268_2#308','12304171','ERR3439529','SAMEA4706798','480613','ERP021867','Exploring_the_richness_of_Mycobacterium_bovis_strain_diversity-sc-4667','95e3ccd6-5454-11e8-bf7f-3c4a9275d6c8','PRJEB19799','ERS2526959']		2019-07-18T09:27:00.000Z			GBR	Europe																										172	172111612	42836613	PRJEB19799			99.36	900479	28	La1.8.1	Other	['bovis_GBR','input','tree','tbprofiler','diff']	tuberculosis: animal-adapted	La1	Mycobacterium bovis
SAMEA115738911	ERR13261077	WGS	UNIVERSITY OF OXFORD, NUFFIELD DEPARTMENT OF MEDIC	ERX12631490	NextSeq 500	PAIRED	RANDOM PCR	GENOMIC	ILLUMINA	ERS20248654	ERP161058	['ERP161058','b296c70cd26d','1124794','ERS20248654','41857828','b28b5ff0-515d-42d2-bc0f-19e45ec26bb9','PRJEB76547','ERX12631490','ERR13261077','SAMEA115738911','webin-reads-b296c70cd26d']	2020	2024-08-05T14:35:00.000Z			IND	Asia																										787	787773300	338807953	PRJEB76547								CRyPTIC_2024	tuberculosis: unclassified		Mycobacterium tuberculosis
SAMEA113538527	ERR11466486	WGS	FZB	ERX10872643	NextSeq 500	PAIRED		GENOMIC	ILLUMINA	ERS15534948	ERP147571	['ERS15534948','979605','d05d2f15-c027-4055-b906-d9d6d110849e','ena-EXPERIMENT-TAB-22-05-2023-12:53:16:459-8410','PRJEB62480','ERP147571','BTB-896','35506904','SAMEA113538527','ERX10872643','ERR11466486','ena-RUN-TAB-22-05-2023-12:53:16:459-8411']		2023-09-17T03:15:00.000Z			BWA	Africa																										329	329382602	151381193	PRJEB62480			97.08	1022508	18	lineage4.1.1.3	HR-TB	['Kopanyo','tbprofiler','input','diff']	tuberculosis: unclassified		Mycobacterium tuberculosis
SAMEA9976698	ERR6866001	WGS	IMPERIAL COLLEGE LONDON	ERX6489429	Illumina HiSeq 2000	PAIRED	RANDOM	GENOMIC	ILLUMINA	ERS7654977	ERP123401	['ERX6489429','ERR6866001','CA0759409','ERP123401','SAMEA9976698','PRJEB39837','ERS7654977','CA0759409_raw_wgs','ena-STUDY-IMPERIAL COLLEGE LONDON-12-08-2020-14:44:57:582-2394','22011499','CA0759409_raw_wgs_R1R2','666870']	2009	2021-10-15T13:50:00.000Z			PER	South America	Lima		Homo sapiens	3	human																					365	365741630	157770384	PRJEB39837								['input','standford']	tuberculosis: unclassified		Mycobacterium tuberculosis
SAMN08794997	SRR6896503	WGS	SAN RAFFAELE	SRX3846400	Illumina MiSeq	PAIRED	RANDOM	GENOMIC	ILLUMINA	SRS3090706	SRP128089	['SRX3846400','PRJNA428596','DH00680066','DH00680066_S18.gatk.bam','DH00680066_WGS','428596','SRS3090706','SRP128089','SAMN08794997','SRR6896503','8794997','bp0']		2018-03-27T13:27:00.000Z							Homo sapiens	3	human																					434	434521463	250255224	PRJNA428596			99.52	733401	36	lineage2.2.1.1	Sensitive	['tbprofiler','diff','input','tree']	tuberculosis: unclassified		Mycobacterium tuberculosis
SAMN40031322	SRR28045221	WGS	CHRISTIAN MEDICAL COLLAGE, VELLORE	SRX23696475	Illumina NovaSeq 6000	PAIRED	RANDOM	GENOMIC	ILLUMINA	SRS20526666	SRP226525	['SRR28045221','SRP226525','SRS20526666','40031322','SAMN40031322','575883','801012991_R1.fastq.gz','801012991','PRJNA575883','SRX23696475']	2022	2024-02-22T06:58:00.000Z		21.7679 N 78.8718 E	IND	Asia	Madhya Pradesh - Bhairopur		Homo sapiens	3	human																					991	991820246	415469943	PRJNA575883			89.87	1364797	38	lineage3.1.2.1	Pre-XDR-TB	['tree','input','diff','tbprofiler']	tuberculosis: unclassified		Mycobacterium tuberculosis
SAMN40273236	SRR28239970	WGS	NIH / NIAID	SRX23851347	NextSeq 2000	PAIRED	RANDOM	GENOMIC	ILLUMINA	SRS20671420	SRP493618	['SRP493618','PRJNA1074779','40273236','TBPO-3596_lib53674_nextseq_ny0070_151bp.filtered_2_bwa.1.fastq.gz','SAMN40273236','SRX23851347','56639','SRR28239970','1074779','SRS20671420']	2021	2024-03-06T10:16:00.000Z		41.7151 N 44.8271 E	GEO	Asia	Tbilisi	sputum	Homo sapiens	3	human																					809	809096955	286892880	PRJNA1074779			99.24	1650593	45	lineage4.1.2.1	Sensitive	['input','tbprofiler','diff','tree']	tuberculosis: unclassified		Mycobacterium tuberculosis
SAMN30380816	SRR21240098	WGS	STANFORD UNIVERSITY	SRX17249143	NextSeq 500	PAIRED	RANDOM	GENOMIC	ILLUMINA	SRS14814125	SRP394383	['pgy_12_R1.fastq.gz','30380816','PRJNA870648','pgy_12','SAMN30380816','SRP394383','SRX17249143','bp0','870648','SRS14814125','SRR21240098']	2018	2022-08-26T23:44:00.000Z			PRY	South America	Asuncion	sputum	Homo sapiens	3	human																					964	964410248	383342977	PRJNA870648			99.8	1708182	58	lineage4.3.3	Sensitive	['tbprofiler','tree','standford','input','diff']	tuberculosis: unclassified		Mycobacterium tuberculosis
SAMN23235202	SRR16962459	WGS	INSTITUTO ARAGONES DE CIENCIAS DE LA SALUD	SRX13153916	Illumina MiniSeq	PAIRED	PCR	GENOMIC	ILLUMINA	SRS11085894	SRP346491	['PRJNA781095','SAMN23235202','bp0','20ID00935_S5_R1_001.fastq.gz','23235202','MtZ_231','20ID00935','781095','SRS11085894','SRX13153916','SRR16962459','SRP346491']	2017	2021-11-17T06:26:00.000Z		41.85293549 N 0.29303818 E	ESP	Europe	Huesca	sputum	Homo sapiens	3	human																					176	176480684	64164483	PRJNA781095			99.14	1214482	35	lineage4.8	Sensitive	['tbprofiler','tree','diff','input']	tuberculosis: human-adapted		Mycobacterium tuberculosis	Zaragoza
SAMN22014500	SRR16169020	AMPLICON	UW-MADISON	SRX12454029	Illumina MiSeq	PAIRED	PCR	GENOMIC	ILLUMINA	SRS10420064	SRP339784	['768113','SAMN22014500','SRR16169020','SRX12454029','26017-15-RML-discolor_S45_L001_R1_001.fastq.gz','SRS10420064','26017-15 RML discolor','22014500','SRP339784','PRJNA768113','26017-15','bp0']	2018	2021-10-02T23:20:00.000Z			USA	North America		scrapate of granuloma	Macaca mulatta	3	rhesus macaque																					54	54226818	38722346	PRJNA768113									tuberculosis: human-adapted	L4	Mycobacterium tuberculosis	Erdman
SAMN30157798	SRR20969449	WGS	CENTRE FOR TUBERCULOSIS CONTROL OF GUANGDONG PROVINCE	SRX16987271	Illumina NovaSeq 6000	PAIRED	RANDOM	GENOMIC	ILLUMINA	SRS14573035	SRP390552	['SRS14573035','gdtb_709','SRX16987271','30157798','SRP390552','bp0','SRR20969449','SAMN30157798','FDSW210172264-1r','866200','PRJNA866200','FDSW210172264-1r.bam']	2016	2022-08-08T18:36:00.000Z		23.08 N 113.14 E	CHN	Asia	Guangdong	sputum	Homo sapiens	3	human																					1041	1041477111	104208317	PRJNA866200			99.52	1988644	65	lineage4.5	Sensitive	['diff','tree','tbprofiler','input']	tuberculosis: unclassified		Mycobacterium tuberculosis
SAMEA3170698	ERR852837	WGS	THE WELLCOME TRUST SANGER INSTITUTE	ERX932475	Illumina HiSeq 2000	PAIRED	RANDOM	GENOMIC	ILLUMINA	ERS625135	ERP003279	['222603','PRJEB4025','SC_EXP_15335_8#43','ERP003279','ERS625135','SAMEA3170698','Global_and_local_genomics_of_Mycobacterium_ulcerans-sc-2013-06-06T12:45:33Z-2656','ITM_110808-sc-2187992','ERR852837','SC_RUN_15335_8#43','ERX932475','3484202']		2016-01-17T03:39:00.000Z																														459	459547400	218806015	PRJEB4025									NTM: unclassified		Mycobacterium ulcerans
SAMN13066625	SRR10315721	WGS	UNIVERSITY COLLEGE LONDON	SRX7026547	NextSeq 500	PAIRED	RANDOM	GENOMIC	ILLUMINA	SRS5547010	SRP218410	['SRR10315721','24_K00754','PRJNA559528','SRP218410','24_K00754_R1.fastq.gz','559528','SAMN13066625','13066625','SRS5547010','SRX7026547']	2018	2019-10-21T15:12:00.000Z		29.88 S 30.99 E	ZAF	Africa	Durban	sputum	Homo sapiens	3	human																					1139	1139315536	500301255	PRJNA559528								input	tuberculosis: unclassified		Mycobacterium tuberculosis
SAMEA7560449	ERR4828012	WGS	IML GAUTING	ERX4697996	NextSeq 500	PAIRED	RANDOM	GENOMIC	ILLUMINA	ERS5317085	ERP124980	['run.2601','ERR4828012','22476013','PRJEB41239','project.Central_Asia','sample.2601','ERX4697996','773307','experiment.2601','ERP124980','ERS5317085','SAMEA7560449']		2021-11-12T01:27:00.000Z																														923	923792191	388428908	PRJEB41239			99.57	1697776	57	lineage2.2.1	MDR-TB	['tbprofiler','CRyPTIC_Gauting_CentralAsia','input','diff','tree']	tuberculosis: unclassified		Mycobacterium tuberculosis
SAMN08629572	SRR6797462	WGS	SAN RAFFAELE	SRX3756235	Illumina HiSeq 2500	PAIRED	RANDOM	GENOMIC	ILLUMINA	SRS3011930	SRP128089	['SRS3011930','bp0','SRR6797462','140999_WGS','428596','140999','8629572','SRP128089','SAMN08629572','140999_GCTACGCT-CTCTCTAT_L002_BGD_210916.gatk.bam','SRX3756235','PRJNA428596']		2018-03-02T06:24:00.000Z			BGD	Asia			Homo sapiens	3	human					S		S						S	S							372	372254300	154100670	PRJNA428596	CRyPTIC_WHO2021_PMC7612554		99.34	1562617	35	lineage1.1.3.3	Sensitive	['tbprofiler','Menardo_2021','tree','input','diff','Walker_2022']	tuberculosis: human-adapted	L1.1.3	Mycobacterium tuberculosis
SAMEA11207402	ERR7801977	WGS	UNIVERSITY OF BASEL, SWITZERLAND	ERX7369665	Illumina NovaSeq 6000	SINGLE		GENOMIC	ILLUMINA	ERS8856902	ERP134075	['G46794','PRJEB49562','ena-EXPERIMENT-TAB-21-12-2021-17:16:01:232-10035','9bc3fa2b-c877-4dc7-b821-d8f2b9e08e1b','ERS8856902','ERR7801977','ena-RUN-TAB-21-12-2021-17:16:01:232-10036','ERX7369665','794708','SAMEA11207402','24685587','ERP134075']	2018	2022-07-28T01:08:00.000Z			TZA	Africa			Homo sapiens	3	human																					394	394833038	115148920	PRJEB49562								input	tuberculosis: unclassified		Mycobacterium tuberculosis
SAMN35560981	SRR24799244	WGS	WADSWORTH CENTER - NYS DOH	SRX20571540	Illumina MiSeq	PAIRED	RANDOM	GENOMIC	ILLUMINA	SRS17875814	SRP338930	['SRP338930','35560981','IDR 2100075744','SRR24799244','SRX20571540','IDR2100075744-01-02_S10_L001_R1_001.fastq.gz','766641','SAMN35560981','PRJNA766641','SRS17875814']	2021	2023-06-01T18:18:00.000Z			USA	North America	New York state		Homo sapiens	3	human																					621	621068180	389360225	PRJNA766641									tuberculosis: unclassified		Mycobacterium tuberculosis
SAMEA8939222	ERR6149932	WGS	ANSES	ERX5786756	NextSeq 500	PAIRED	RANDOM	GENOMIC	ILLUMINA	ERS6622064	ERP130019	['ERR6149932','ena-STUDY-ANSES-22-06-2021-09:18:31:018-1069','871863','30437899','ERP130019','webin-reads-17Z004366','ERX5786756','17Z004366','ERS6622064','SAMEA8939222','PRJEB45853']	2016	2022-08-28T10:06:00.000Z			FRA	Europe			Meles meles	3	European badger																					592	592577756	261262029	PRJEB45853								input	tuberculosis: animal-adapted	La1	Mycobacterium bovis
SAMEA112799062	ERR11044792	WGS	FZB	ERX10491583	NextSeq 500	PAIRED		GENOMIC	ILLUMINA	ERS14806608	ERP010814	['ena-RUN-TAB-21-03-2023-10:23:43:272-80530','SAMEA112799062','PRJEB9680','20000462','287903','33851118','ena-EXPERIMENT-TAB-21-03-2023-10:23:43:271-80529','ERX10491583','ena-STUDY-FZB-22-06-2015-17:16:39:392-292','ERR11044792','ERS14806608','ERP010814']		2023-07-20T20:59:00.000Z																														780	780588432	337064026	PRJEB9680			99.58	1707075	58	lineage4.1.2.1	Sensitive	['input','diff','tree','tbprofiler']	tuberculosis: unclassified		Mycobacterium tuberculosis
SAMEA114625867	ERR12268359	WGS	Campania Region Hospital	ERX11678576	NextSeq 500	PAIRED	other	GENOMIC	ILLUMINA	ERS17008351	ERP154616	['ERP154616','38307587','1042066','PRJEB69682','E-MTAB-13058_2:2019_AS_14_S32_p','ERS17008351','E-MTAB-13058_2:2019_AS_14_S32','ERR12268359','ERX11678576','SAMEA114625867','E-MTAB-13058_2','E-MTAB-13058_2:2019_AS_14_S32_R']		2023-11-19T20:51:00.000Z																														378	378098262	171273906	PRJEB69682			99.69	1618862	55	lineage4.3.3	Sensitive	['input','tbprofiler','tree','diff']	tuberculosis: human-adapted	L4	Mycobacterium tuberculosis	H37Rv
SAMD00142594	DRR188683	WGS	RIT_JATA	DRX179148	Illumina MiSeq	PAIRED	other	GENOMIC	ILLUMINA	DRS201180	DRP007602	['20796123','SAMD00142594','DRP007602','DRR188683','DRS201180','754720','DRX179148','PRJDB7494']	2017	2021-08-14T17:29:00.000Z			JPN	Asia	Kinki		Homo sapiens	3	human																					388	388023892	234835351	PRJDB7494			99.58	981582	62	lineage2.2.1	Sensitive	['diff','tree','tbprofiler','input']	tuberculosis: unclassified		Mycobacterium tuberculosis
SAMEA1118710	ERR2513529	WGS	PHE	ERX2532739	Illumina MiSeq	PAIRED	RANDOM	GENOMIC	ILLUMINA	ERS2398119	ERP107961	['ERX2532739','PRJEB25991','ERP107961','experiment.5331','493034','run.5331','ERR2513529','project.First_10k_genomes_study_set_4','ERS2398119','SAMEA1118710','sample.5331','10122656']		2022-07-15T14:52:00.000Z			GBR	Europe	England									S		S					S	S								252	252794156	176810392	PRJEB25991	Walker_2022							['input','CRyPTIC_PHE','Napier_2020','Walker_2022']	tuberculosis: human-adapted	L4.2.1	Mycobacterium tuberculosis
SAMN40032168	SRR28045473	WGS	CHRISTIAN MEDICAL COLLAGE, VELLORE	SRX23697052	Illumina NovaSeq 6000	PAIRED	RANDOM	GENOMIC	ILLUMINA	SRS20527009	SRP226525	['PRJNA575883','SAMN40032168','SRP226525','40032168','575883','3303011044_R1.fastq.gz','SRR28045473','SRS20527009','SRX23697052','3303011044']	2022	2024-02-22T07:25:00.000Z		21.7679 N 78.8718 E	IND	Asia	Madhya Pradesh - Bhairopur		Homo sapiens	3	human																					1758	1758756192	577127689	PRJNA575883			97.79	1816839	49	lineage1.1.2	Sensitive	['input','tbprofiler','diff']	tuberculosis: unclassified		Mycobacterium tuberculosis
SAMEA115738422	ERR13260679	WGS	UNIVERSITY OF OXFORD, NUFFIELD DEPARTMENT OF MEDIC	ERX12631092	Illumina NovaSeq 6000	PAIRED	RANDOM PCR	GENOMIC	ILLUMINA	ERS20248066	ERP161058	['1124794','ERR13260679','SAMEA115738422','PRJEB76547','b28b5ff0-515d-42d2-bc0f-19e45ec26bb9','5df71952ba4b','41857526','ERP161058','ERS20248066','webin-reads-5df71952ba4b','ERX12631092']	2021	2024-08-24T01:38:00.000Z			PER	South America																										998	998269154	335978394	PRJEB76547								CRyPTIC_2024	tuberculosis: unclassified		Mycobacterium tuberculosis
SAMN26578297	SRR18311218	WGS	CHINACDC	SRX14448593	Illumina HiSeq 2500	SINGLE	RANDOM	GENOMIC	ILLUMINA	SRS12255164	SRP333090	['SRR18311218','bp0','PRJNA755247','22A074','SRP333090','SRX14448593','26578297','SAMN26578297','755247','22A074.fastq.gz','SRS12255164']	2020	2022-03-12T10:21:00.000Z		34.32 N 112.16 E	CHN	Asia	Chongqing	sputum	Homo sapiens	3	human																					695	695737800	261894291	PRJNA755247									tuberculosis: unclassified		Mycobacterium tuberculosis
SAMEA1485447	ERR161135	WGS	SC	ERX136985	Illumina HiSeq 2000	PAIRED	RANDOM	GENOMIC	ILLUMINA	ERS107751	ERP001072	['SC_RUN_7960_6#28','ERX136985','ERP001072','73779-sc-2012-03-23T12:15:56Z-1386235','204548','ERR161135','Karonga_Prevention_Study__KPS____whole_genome_sequ','SC_EXP_7960_6#28','ERS107751','SAMEA1485447','PRJEB2794','Karonga_Prevention_Study__KPS____whole_genome_sequencing_in_a_whole_population-sc-2011-12-13T10:33:26Z-2066','1138975']	1997	2014-10-19T13:55:00.000Z			MWI	Africa	Karonga	sputum	Homo sapiens	3	human					S		S					S	S	S							380	380032000	202448149	PRJEB2794	Coll_2018		99.77	1764369	40	lineage4.3.4.2.1	Sensitive	['Menardo_2018','input','Karonga_Prevention_Study','Coll_2018','Napier_2020','tree','diff','tbprofiler','Menardo_2021']	tuberculosis: human-adapted	L4.3.4.2.1	Mycobacterium tuberculosis
SAMEA112799175	ERR11044920	WGS	FZB	ERX10491711	NextSeq 500	PAIRED		GENOMIC	ILLUMINA	ERS14806721	ERP010814	['ERP010814','ena-EXPERIMENT-TAB-21-03-2023-10:23:43:306-80785','20001378','33851231','ena-RUN-TAB-21-03-2023-10:23:43:306-80786','ena-STUDY-FZB-22-06-2015-17:16:39:392-292','ERX10491711','SAMEA112799175','PRJEB9680','287903','ERS14806721','ERR11044920']		2023-07-20T20:59:00.000Z																														658	658110920	281194190	PRJEB9680			99.54	1692550	57	lineage3	HR-TB	['input','tbprofiler','tree','diff']	tuberculosis: unclassified		Mycobacterium tuberculosis
SAMN34030632	SRR24083622	WGS	HARVARD SCHOOL OF PUBLIC HEALTH	SRX19884662	Illumina NovaSeq 6000	PAIRED	RANDOM	GENOMIC	ILLUMINA	SRS17238858	SRP431112	['SRR24083622','VCI_179','34030632','VCI_179_1_S71_R1_001.fastq.gz','PRJNA950969','SAMN34030632','SRP431112','950969','bp0','SRS17238858','SRX19884662']		2023-04-05T17:10:00.000Z			VNM	Asia	Ho Chi Minh City		Homo sapiens	3	human																					0	0	157699378	PRJNA950969			99.4	1575941	53	lineage2.2.1	Sensitive	['tbprofiler','input','tree','diff']	tuberculosis: unclassified		Mycobacterium tuberculosis
SAMEA112804306	ERR11044626	WGS	FZB	ERX10491417	NextSeq 500	PAIRED		GENOMIC	ILLUMINA	ERS14811852	ERP010814	['ena-EXPERIMENT-TAB-21-03-2023-10:23:43:216-80197','19011949','ERS14811852','287903','ERR11044626','ena-STUDY-FZB-22-06-2015-17:16:39:392-292','PRJEB9680','ena-RUN-TAB-21-03-2023-10:23:43:216-80198','ERP010814','ERX10491417','33856361','SAMEA112804306']		2023-07-20T20:58:00.000Z																														687	687682223	293364875	PRJEB9680			94.2	1627570	55	lineage4.8	Sensitive	['diff','tree','input','tbprofiler']	tuberculosis: unclassified		Mycobacterium tuberculosis
SAMN32818856	SRR23174559	WGS	AGRIFOOD AND BIOSCIENCES INSTITUTE	SRX19124727	Illumina HiSeq X	PAIRED	PCR	GENOMIC	ILLUMINA	SRS16524001	SRP418517	['925930','SRP418517','SRR23174559','bp0','SRX19124727','SAMN32818856','TVR127','PRJNA925930','32818856','SRS16524001','BTB_TVR_127_Bov_2014_6.263_NI_1.fastq.gz','BTB_TVR_127']	2014	2023-01-20T19:03:00.000Z			GBR	Europe			Bos taurus	2	bovine																					649	649785800	224880698	PRJNA925930			99.34	1875553	42	La1.8.1	Other	['diff','tbprofiler','tree','input']	tuberculosis: animal-adapted	La1	Mycobacterium bovis
SAMN41664350	SRR29273990	WGS	FIND, THE FOUNDATION FOR INNOVATIVE NEW DIAGNOSTICS	SRX24791558	Illumina HiSeq 2000	PAIRED	RANDOM	GENOMIC	ILLUMINA	SRS21508781	SRP511583	['41664350','bp0','EUST14594','PRJNA1119915','EUST14594_lib71_R1.fastq.gz','SRS21508781','SRX24791558','1119915','SRP511583','SRR29273990','SAMN41664350']	2019-03	2024-06-04T09:43:00.000Z			ROU	Europe			Homo sapiens	3	human																					696	696292757	299146795	PRJNA1119915									tuberculosis: unclassified		Mycobacterium tuberculosis
SAMN06052304	SRR5115586	WGS	SWISS TROPICAL AND PUBLIC HEALTH INSTITUTE	SRX2430957	Illumina HiSeq 2000	SINGLE	RANDOM	GENOMIC	ILLUMINA	SRS1866846	SRP095230	['6052304','SRP095230','SRR5115586','SRS1866846','SAMN06052304','lib8374','354716','SRX2430957','NG-5887_KC31823_lib8374_1_sequence.fastq.bz2','KC31823','PRJNA354716']	2009	2016-12-16T04:33:00.000Z			UGA	Africa	Kampala	sputum	Homo sapiens	3	human																					831	831630582	555699612	PRJNA354716								['Menardo_2021','input']	tuberculosis: human-adapted	L4.6	Mycobacterium tuberculosis
SAMEA104447077	ERR2229629	WGS	STATENS SERUM INSTITUT	ERX2282968	NextSeq 500	PAIRED	RANDOM	GENOMIC	ILLUMINA	ERS2065019	ERP022352	['ena-RUN-STATENS SERUM INSTITUT-21-12-2017-12:46:39:847-842','ena-EXPERIMENT-STATENS SERUM INSTITUT-21-12-2017-12:46:39:847-842','SAMEA104447077','ERR2229629','ERS2065019','ERX2282968','ena-STUDY-STATENS SERUM INSTITUT-03-04-2017-09:47:03:433-394','8234684','PRJEB20214','DKC2-0719','ERP022352','388615']	2002	2017-12-22T16:12:00.000Z			DNK	Europe		gastric lavage	Homo sapiens	3	human																					202	202305533	98786287	PRJEB20214			97.64	841149	21	lineage4.8	Other	['outbreak_1112-15_DNK','tbprofiler','diff','input']	tuberculosis: unclassified		Mycobacterium tuberculosis
SAMN13568232	SRR10809046	WGS	RADBOUDUMC	SRX7482869	NextSeq 500	PAIRED	PCR	GENOMIC	ILLUMINA	SRS5925744	SRP239172	['SRS5925744','SRX7482869','1102115_R1.fastq.gz','1102115','595834','13568232','bp0','SRR10809046','SRP239172','PRJNA595834','SAMN13568232']	2015	2019-12-31T09:08:00.000Z			IDN	Asia	Bandung	sputum	Homo sapiens	3	human																					579	579896708	245881717	PRJNA595834			99.66	1757887	60	lineage4.8	Sensitive	['TANDEM','input','diff','tbprofiler','Menardo_2021','tree']	tuberculosis: human-adapted	L4	Mycobacterium tuberculosis
SAMN04386729	SRR3091232	WGS	USDA	SRX1521791	Illumina MiSeq	PAIRED	RANDOM	GENOMIC	ILLUMINA	SRS1239834	SRP053287	['SRP053287','00-41MIDNRdeerAlc','251692','00-41MIDNRdeerAlc_files','4386729','SRR3091232','SRS1239834','SRX1521791','PRJNA251692','SAMN04386729']	2015	2016-01-08T08:17:00.000Z			USA	North America	Michigan			3	deer																					458	458350080	291138459	PRJNA251692			99.47	1374967	76	La1.8.1	Other	['diff','input','tree','tbprofiler']	tuberculosis: animal-adapted	La1	Mycobacterium bovis
SAMEA5975511	ERR3559763	WGS	FUDAN UNIVERSITY	ERX3559514	Illumina HiSeq 2500	PAIRED	RANDOM PCR	GENOMIC	ILLUMINA	ERS3778348	ERP117507	['PRJEB34582','15231289','ena-EXPERIMENT-FUDAN UNIVERSITY-25-09-2019-16:05:21:815-691','SC0691','ena-STUDY-FUDAN UNIVERSITY-25-09-2019-16:05:44:667-292','ena-RUN-FUDAN UNIVERSITY-25-09-2019-16:05:21:815-691','639250','ERP117507','ERR3559763','SAMEA5975511','ERS3778348','ERX3559514']	2018	2020-06-13T20:53:00.000Z			CHN	Asia		sputum	Homo sapiens	3	human																					771	771790500	319007236	PRJEB34582			99.57	1801196	61	lineage2.2.1.1	Sensitive	['tree','tbprofiler','input','diff','Menardo_2021']	tuberculosis: human-adapted	L2	Mycobacterium tuberculosis
SAMEA3257649	ERR2515822	WGS	CTB/NICD	ERX2535030	Illumina MiSeq	PAIRED	RANDOM	GENOMIC	ILLUMINA	ERS2400421	ERP107968	['10125160','PRJEB25997','493035','run.8040','project.First_10k_genomes_study_set_5','ERX2535030','ERR2515822','SAMEA3257649','ERP107968','sample.8040','ERS2400421','experiment.8040']		2022-07-21T22:19:00.000Z			ZAF	Africa						S	S			S		S	S				S	S	S				S			274	274162308	168642361	PRJEB25997	Walker_2022		99.69	791860	46	lineage4.4.1.1	Sensitive	['tbprofiler','Walker_2022','diff','CRyPTIC_CTB-NICD','tree','input','Napier_2020']	tuberculosis: human-adapted	L4.4.1.1	Mycobacterium tuberculosis
SAMEA114443030	ERR13243566	WGS	SEOUL NATIONAL UNIVERSITY	ERX12614315	Illumina MiSeq	PAIRED	RANDOM	GENOMIC	ILLUMINA	ERS16430814	ERP151439	['ERP151439','GReAT_KR_399','1022751','ERS16430814','webin-reads-GReAT_KR_399','c7f31963-9edb-49ef-a000-987e031fb6cb','ERR13243566','SAMEA114443030','PRJEB66375','41765963','ERX12614315']	2016	2024-08-06T21:01:00.000Z			KOR	Asia		sputum	Homo sapiens	3	human																					576	576248893	377515159	PRJEB66375									tuberculosis: unclassified		Mycobacterium tuberculosis
SAMN16521692	SRR12882546	WGS	SWISSTPH	SRX9348263	Illumina HiSeq 2000	PAIRED		GENOMIC	ILLUMINA	SRS7571248	SRP288262	['SRX9348263','BSSE_QGF_90788_CC6U2ANXX_8_G23358_ACTCGCTA_TTATGCGA_S8_L008_R1_001_MM_1.fastq.gz','PRJNA670836','G23358','SRP288262','bp0','SRR12882546','SAMN16521692','16521692','SRS7571248','BSSE-QGF-90788','670836']	2005	2020-10-23T06:32:00.000Z			MDG	Africa		sputum	Homo sapiens	3	human																					237	237000540	100223166	PRJNA670836			99.18	2073522	48	lineage1.1.2	Sensitive	['tbprofiler','diff','input','tree']	tuberculosis: unclassified		Mycobacterium tuberculosis
SAMN13022879	SRR10272564	WGS	UNIVERSITY OF OTAGO	SRX6985781	Illumina MiSeq	PAIRED	RANDOM	GENOMIC	ILLUMINA	SRS5508978	SRP094503	['SRX6985781','SRR10272564','bp0','B_L001_R1_001.fastq.gz','PRJNA356104','SRP094503','B_L001_001','356104','SAMN13022879','13022879','NZ_R_B','SRS5508978']	1992	2019-10-13T20:34:00.000Z		37.7870 S 175.2793 E	NZL	Oceania	Hamilton	sputum	Homo sapiens	3	human																					251	251712243	149524252	PRJNA356104			88.99	672975	24	lineage4.4.1.1	Other	['diff','input','tbprofiler']	tuberculosis: human-adapted	L4	Mycobacterium tuberculosis	Rangipo
SAMN38210821	SRR26795161	WGS	HMS	SRX22492681	Illumina HiSeq 4000	SINGLE	cDNA	GENOMIC	ILLUMINA	SRS19505797	SRP471323	['SRR26795161','7611','Peru7611_R1.fastq.gz','SRX22492681','1039243','SRS19505797','SAMN38210821','bp0','Peru7611','PRJNA1039243','38210821','SRP471323']	2011	2023-11-11T23:12:00.000Z			PER	South America		sputum	Homo sapiens	3	human																					176	176230800	90256235	PRJNA1039243								standford	tuberculosis: unclassified		Mycobacterium tuberculosis
SAMN40207934	SRR28170833	WGS	WADSWORTH CENTER	SRX23800862	Illumina MiSeq	PAIRED	RANDOM	GENOMIC	ILLUMINA	SRS20623853	SRP338930	['40207934','SAMN40207934','IDR1700044634-01-01','SRR28170833','SRS20623853','PRJNA766641','SRX23800862','SRP338930','IDR1700044634-01-01.R1.fastq.gz','766641']	2017	2024-02-29T16:54:00.000Z			USA	North America	New York state	sputum	Homo sapiens	3	human																					630	630608087	405428572	PRJNA766641									tuberculosis: unclassified		Mycobacterium tuberculosis
SAMEA1485246	ERR161097	WGS	SC	ERX136947	Illumina HiSeq 2000	PAIRED	RANDOM	GENOMIC	ILLUMINA	ERS107910	ERP001072	['SC_RUN_7957_8#86','4005110-sc-2012-03-23T12:17:57Z-1386389','Karonga_Prevention_Study__KPS____whole_genome_sequencing_in_a_whole_population-sc-2011-12-13T10:33:26Z-2066','ERP001072','204548','SC_EXP_7957_8#86','Karonga_Prevention_Study__KPS____whole_genome_sequ','ERS107910','1139079','PRJEB2794','ERR161097','ERX136947','SAMEA1485246']	2004	2014-10-19T13:39:00.000Z			MWI	Africa	Karonga	sputum	Homo sapiens	3	human							S						S								637	637616000	346269668	PRJEB2794	Coll_2018		99.66	1695576	39	lineage4.3.4.2.1	Sensitive	['input','Menardo_2018','diff','Menardo_2021','Karonga_Prevention_Study','tree','Coll_2018','tbprofiler','Napier_2020']	tuberculosis: human-adapted	L4.3.4.2.1	Mycobacterium tuberculosis
SAMD00603526	DRR473693	WGS	KIH	DRX457922	NextSeq 550	PAIRED	RANDOM	GENOMIC	ILLUMINA	DRS329585	DRP010549	['DRP010549','DRS329585','1019517','PRJDB15809','37484716','SAMD00603526','DRX457922','DRR473693']	2017	2023-09-20T20:28:00.000Z			JPN	Asia	Hyogo, Kobe		Homo sapiens	3	human																					619	619985339	304626493	PRJDB15809			99.3	1498413	51	lineage4.2.2	Sensitive	['tbprofiler','tree','diff','input']	tuberculosis: unclassified		Mycobacterium tuberculosis
SAMN08626246	SRR6824380	WGS	BEIJING INSTITUTE OF GENOMICS,CHINESE ACADEMY OF SCIENCES	SRX3781017	HiSeq X Ten	PAIRED	RANDOM	GENOMIC	ILLUMINA	SRS3034564	SRP134826	['SRP134826','MTB15447_D16083390_H33JJALXX_L5_1.clean.fq.gz','8626246','SAMN08626246','436454','SRX3781017','SRS3034564','PRJNA436454','SRR6824380','MDR_15447']	2007	2018-03-12T06:02:00.000Z		36.40 N 117.00 E	CHN	Asia	Shandong	sputum	Homo sapiens	3	human																					1583	1583639700	660106546	PRJNA436454			99.44	1725804	59	lineage2.2.1	MDR-TB	['diff','input','tbprofiler','tree','Menardo_2021','Napier_2020']	tuberculosis: human-adapted	L2.2.1	Mycobacterium tuberculosis
SAMEA5569934	ERR3287740	WGS	UNIVERSIDAD PERUANA CAYETANO HEREDIA, PERU	ERX3314249	Illumina HiSeq 4000	PAIRED	RANDOM	GENOMIC	ILLUMINA	ERS3371955	ERP114885	['542465','experiment.11766','11622218','project.Gates_clinical_isolates_Peru','sample.11766','ERX3314249','PRJEB32234','run.11766','ERS3371955','ERP114885','SAMEA5569934','ERR3287740']	2009	2021-11-03T09:43:00.000Z			PER	South America						S	S			S	S	S	S	S				S	S	S	S	S	S	S	S	535	535818000	223481726	PRJEB32234	['Walker_2022','CRyPTIC_reuse_table']		99.71	1709535	58	lineage4	Sensitive	['tree','diff','Walker_2022','CRyPTIC_UPCH','CRyPTIC_reuse_table','tbprofiler','input','Nimmo_2024']	tuberculosis: human-adapted	L4	Mycobacterium tuberculosis
SAMN15701253	SRR12367145	WGS	DIVISION OF GENOMIC MEDICINE AND INNOVATION SUPPORT	SRX8866164	NextSeq 500	SINGLE	RANDOM PCR	GENOMIC	ILLUMINA	SRS7127134	SRP275544	['SRX8866164','MTBDR180296_S94_good_1.fastq.gz','650263','SRS7127134','15701253','SAMN15701253','SRP275544','bp0','PRJNA650263','MTBDR180296','SRR12367145']	2019	2020-08-03T04:31:00.000Z		15.87 N 100.99 E	THA	Asia		sputum	Homo sapiens	3	human																					70	70602997	37245412	PRJNA650263									tuberculosis: unclassified		Mycobacterium tuberculosis
SAMN08913339	SRR6982163	WGS	SAN RAFFAELE	SRX3922268	Illumina MiSeq	PAIRED	RANDOM	GENOMIC	ILLUMINA	SRS3156886	SRP128089	['428596','bp0','SRS3156886','SRX3922268','TRL0085496','8913339','SRP128089','PRJNA428596','SAMN08913339','SRR6982163','TRL0085496_S9.gatk.bam','TRL0085496_WGS']		2018-04-12T16:37:00.000Z							Homo sapiens	3	human																					284	284806628	181322933	PRJNA428596								input	tuberculosis: unclassified		Mycobacterium tuberculosis
SAMN18700315	SRR14211544	WGS	SICHUAN UNIVERSITY	SRX10578105	Illumina HiSeq 2000	PAIRED	RANDOM	GENOMIC	ILLUMINA	SRS8682641	SRP314417	['SRR14211544','bp0','SRX10578105','SRS8682641','BKDL190824176-1a-A41_L1_1_clean.fq.gz','SRP314417','PRJNA721130','SAMN18700315','LD18014','18700315','721130']	2018	2021-04-12T06:41:00.000Z		25.43 N 106.43 E	CHN	Asia	Guizhou	sputum	Homo sapiens	3	human																					855	855871497	306154883	PRJNA721130									tuberculosis: unclassified		Mycobacterium tuberculosis
SAMEA7157543	['ERR5865918','ERR5865919','ERR5865917']	WGS		['ERX5511714','ERX5511712','ERX5511713']	Illumina HiSeq 2500	PAIRED		GENOMIC	ILLUMINA	ERS4918005		['ERP123095','PRJEB39561','G08086','674180','ena-EXPERIMENT-Swiss Tropical and Public Health Institute-03-05-2021-19:33:15:193-2382','ERX5511712','ERR5865917','ERX5511714','ERR5865919','ERS4918005','ena-RUN-Swiss Tropical and Public Health Institute-03-05-2021-19:33:15:193-2383','ERX5511713','19060110','ena-EXPERIMENT-Swiss Tropical and Public Health Institute-03-05-2021-19:33:15:193-2381','SAMEA7157543','ena-RUN-Swiss Tropical and Public Health Institute-03-05-2021-19:33:15:193-2382','ena-RUN-Swiss Tropical and Public Health Institute-03-05-2021-19:33:15:193-2381','ena-STUDY-Swiss Tropical and Public Health Institute-27-07-2020-11:23:30:592-1894','ERR5865918','SRS8943393','ena-EXPERIMENT-Swiss Tropical and Public Health Institute-03-05-2021-19:33:15:193-2383']					GEO	Asia																										529	530351388	250812543	PRJEB39561			99.22	2597819	75	lineage2.2.1	MDR-TB	['diff','input','tree','R-MDR_GEO','tbprofiler']	tuberculosis: unclassified		Mycobacterium tuberculosis
SAMEA115475042	ERR12861525	WGS	FZB	ERX12234336	NextSeq 2000	PAIRED		GENOMIC	ILLUMINA	ERS18730372	ERP155761	['58e09715-988e-44b5-93dc-ec559775a03f','ERP155761','ERS18730372','SAMEA115475042','22003254','1099072','PRJEB70863','ERX12234336','42737655','ena-EXPERIMENT-TAB-09-04-2024-07:38:17:253-277234','ena-RUN-TAB-09-04-2024-07:38:17:254-277235','ERR12861525']	2016	2024-08-04T01:02:00.000Z			DEU	Europe																										703	703494582	244119610	PRJEB70863									NTM: avium complex		Mycobacterium avium
SAMN15853799	SRR12475994	AMPLICON	IRCCS SAN RAFFAELE SCIENTIFIC INSTITUTE	SRX8970091	Illumina MiniSeq	PAIRED	PCR	GENOMIC	ILLUMINA	SRS7225765	SRP278074	['244','657967','Culture_2','SRX8970091','SRR12475994','15853799','PRJNA657967','SRP278074','SRS7225765','SAMN15853799','244_S44_L001_R1_001.fastq.gz']		2020-08-19T11:03:00.000Z			ERI	Africa		sputum	Homo sapiens	3	human																					92	92288353	40555956	PRJNA657967									tuberculosis: unclassified		Mycobacterium tuberculosis
SAMEA6656025	ERR4011986	WGS	DST-NRF CENTRE OF EXCELLENCE FOR BIOMEDICAL TUBERC	ERX4013386	Illumina HiSeq 2000	PAIRED	RANDOM	GENOMIC	ILLUMINA	ERS4415493	ERP119549	['ERP119549','ERS4415493','ERX4013386','629714','ERR4011986','PRJEB36366','14778578','ena-RUN-DST-NRF Centre of Excellence for Biomedical Tuberculosis Research, SAMRC Centre for Tuberculosis Research, Department Biomedical Sciences-09-04-2020-14:57:17:573-64','ena-STUDY-DST-NRF Centre of Excellence for Biomedical Tuberculosis Research, SAMRC Centre for Tuberculosis Research, Department Biomedical Sciences-22-01-2020-11:47:08:117-37','Lin4_S64','ena-EXPERIMENT-DST-NRF Centre of Excellence for Biomedical Tuberculosis Research, SAMRC Centre for Tuberculosis Research, Department Biomedical Sciences-09-04-2020-14:57:17:573-64','SAMEA6656025']	2008	2020-05-01T17:31:00.000Z			ZAF	Africa		sputum	Homo sapiens	3	human																					233	233449020	103221863	PRJEB36366								Menardo_2021	tuberculosis: human-adapted	L4	Mycobacterium tuberculosis
SAMN04633350	SRR3743485	WGS	BI	SRX1897627	Illumina HiSeq 2000	PAIRED	RANDOM	GENOMIC	ILLUMINA	SRS1540492	SRP075210	['PRJNA318002','Mycobacterium tuberculosis Moldova_22413','SAMN04633350','SRS1540492','SRX1897627','SRR3743485','318002','SRP075210','BI_666','4633350']	2015	2016-07-05T13:51:00.000Z			MDA	Europe		sputum	Homo sapiens	3	human																					1253	1253888538	304134843	PRJNA318002			98.6	1567073	33	lineage4.3.3	Sensitive	['diff','tree','tbprofiler','input']	tuberculosis: unclassified		Mycobacterium tuberculosis
SAMN41724472	SRR29440718	WGS	SAPPHE	SRX24953097	NextSeq 500	PAIRED	RANDOM	GENOMIC	ILLUMINA	SRS21656808	SRP514414	['1120504','SRX24953097','2120413780_R1.fastq.gz','SAMN41724472','41724472','2120413780','SRR29440718','PRJNA1120504','SRP514414','SRS21656808']	2021	2024-06-17T19:11:00.000Z			AUS	Oceania			Homo sapiens	3	human																					1072	1072335258	486411061	PRJNA1120504									tuberculosis: unclassified		Mycobacterium tuberculosis
SAMEA13293938	ERR9119848	WGS	UNIVERSITY OF OXFORD, NUFFIELD DEPARTMENT OF MEDIC	ERX8662910	Illumina HiSeq 2500	PAIRED	RANDOM	GENOMIC	ILLUMINA	ERS10896865	ERP136047	['ERX8662910','ERS10896865','project.SeqTreat_SwissTPH1','sample.6343.a155dc1a','ERR9119848','ERP136047','run.6343.1.4fa89611e695942d0d448f9b034657e6','30299849','862825','experiment.6343.9f3e62b1','SAMEA13293938','PRJEB51414']		2024-08-10T18:11:00.000Z																														656	656183870	358115377	PRJEB51414								CRyPTIC_SeqTreat_SwissTPH	tuberculosis: unclassified		Mycobacterium tuberculosis
SAMN40926560	SRR28623801	WGS	USDA-NVSL-DBPL	SRX24221831	Illumina MiSeq	PAIRED	RANDOM	GENOMIC	ILLUMINA	SRS20991521	SRP501133	['bp0','1099063','40926560','SRX24221831','SRS20991521','SRR28623801','SAMN40926560','PRJNA1099063','23-3373_S8_L001_R1_001.fastq.gz','23-3373','SRP501133']	2023	2024-04-11T07:33:00.000Z			USA	North America			Macaca fascicularis	2	crab-eating macaque																					281	281797330	185340813	PRJNA1099063			99.64	815232	44	La3	Sensitive	['tbprofiler','input','diff','tree']	tuberculosis: animal-adapted	La3	Mycobacterium orygis
SAMN18175546	SRR13870411	WGS	INSTITUTO NACIONAL DE SALUD	SRX10250890	Illumina MiSeq	PAIRED	RANDOM	GENOMIC	ILLUMINA	SRS8391698	SRP309572	['707145','SRP309572','bp0','SAMN18175546','SRX10250890','PER-INS_XDR-26','PRJNA707145','SRR13870411','222-14_S16_L001_R1_001.fastq.gz','SRS8391698','18175546','MTB_222-14']	2013	2021-03-06T08:55:00.000Z			PER	South America			Homo sapiens	3	human																					414	414907605	295576741	PRJNA707145			99.26	197016	7	lineage4.1.2.1	HR-TB	['input','tbprofiler','standford']	tuberculosis: unclassified		Mycobacterium tuberculosis
SAMEA1403878	ERR137244	WGS	SC	ERX113262	Illumina HiSeq 2000	PAIRED	RANDOM	GENOMIC	ILLUMINA	ERS096374	ERP000192	['SC_EXP_7769_8#54','ERS096374','ERR137244','ERX113262','Variation discovery in Russian TB isolates-sc-2010','SC_RUN_7769_8#54','203970','1550L-sc-2012-02-21T11:36:50Z-1364736','ERP000192','PRJEB2138','Variation discovery in Russian TB isolates-sc-2010-04-20','1089531','SAMEA1403878']	2009	2014-10-16T02:14:00.000Z			RUS	Europe	Samara		Homo sapiens	3	human																					820	820304000	494333763	PRJEB2138			99.52	1861732	42	lineage2.2.1	MDR-TB	['Napier_2020','input','Menardo_2018','tbprofiler','tree','diff']	tuberculosis: human-adapted	L2.2.1	Mycobacterium tuberculosis
SAMEA7560574	ERR4828137	WGS	IML GAUTING	ERX4698121	NextSeq 500	PAIRED	RANDOM	GENOMIC	ILLUMINA	ERS5317210	ERP124980	['ERR4828137','ERX4698121','experiment.2748','22476144','run.2748','ERS5317210','sample.2748','773307','PRJEB41239','SAMEA7560574','ERP124980','project.Central_Asia']		2021-11-12T01:35:00.000Z																														464	464827211	228267823	PRJEB41239			99.56	1118749	37	lineage2.2.1	MDR-TB	['diff','input','tbprofiler','tree','CRyPTIC_Gauting_CentralAsia']	tuberculosis: unclassified		Mycobacterium tuberculosis
SAMN33010930	SRR23310911	WGS	UNIVERSITY OF CALIFORNIA, SAN DIEGO	SRX19253624	NextSeq 500	PAIRED	RANDOM	GENOMIC	ILLUMINA	SRS16656369	SRP420557	['SRP420557','SRS16656369','BP2-2183','bp0','PRJNA930488','SAMN33010930','TB-BP22183-127_S270_R1_001.fastq.gz','SRX19253624','SRR23310911','33010930','930488']	2018	2023-02-01T21:08:00.000Z		47.00 N 28.83 E	MDA	Europe	Chisinau	sputum	Homo sapiens	3	human																					539	539613902	231621345	PRJNA930488			99.59	1697413	58	lineage2.2.1	XDR-TB	['tree','diff','input','tbprofiler']	tuberculosis: unclassified		Mycobacterium tuberculosis
SAMEA7561762	ERR4829324	WGS	SAN RAFFAELE SCIENTIFIC INSTITUTE	ERX4699308	NextSeq 500	PAIRED	RANDOM	GENOMIC	ILLUMINA	ERS5318397	ERP124983	['ERX4699308','773309','SAMEA7561762','ERS5318397','experiment.16533','run.16533','sample.16533','22477331','ERP124983','project.Italy','ERR4829324','PRJEB41242']		2021-11-11T07:07:00.000Z																														587	587995213	287374967	PRJEB41242								['input','CRyPTIC_SanRaffaele']	tuberculosis: unclassified		Mycobacterium tuberculosis
SAMEA5975413	ERR3559665	WGS	FUDAN UNIVERSITY	ERX3559416	Illumina HiSeq 2500	PAIRED	RANDOM PCR	GENOMIC	ILLUMINA	ERS3778250	ERP117507	['ena-STUDY-FUDAN UNIVERSITY-25-09-2019-16:05:44:667-292','ena-EXPERIMENT-FUDAN UNIVERSITY-25-09-2019-16:05:21:811-593','ERR3559665','SC0593','15231191','PRJEB34582','639250','ERX3559416','ena-RUN-FUDAN UNIVERSITY-25-09-2019-16:05:21:811-593','SAMEA5975413','ERS3778250','ERP117507']	2018	2020-06-13T20:29:00.000Z			CHN	Asia		sputum	Homo sapiens	3	human																					717	717365100	305668777	PRJEB34582			99.57	1778068	60	lineage2.2.1	Sensitive	['tbprofiler','input','Menardo_2021','diff','tree']	tuberculosis: human-adapted	L2	Mycobacterium tuberculosis
SAMN24892048	SRR17592384	WGS	WADSWORTH CENTER, NYSDOH	SRX13761209	Illumina MiSeq	PAIRED	RANDOM	GENOMIC	ILLUMINA	SRS11641451	SRP354747	['BCGdRv0805Sb_S8_L001_R1_001.fastq.gz','SRX13761209','SRP354747','SAMN24892048','bp0','24892048','SRS11641451','796520','JR11','SRR17592384','PRJNA796520']	2020	2022-01-12T21:42:00.000Z						As reported: laboratory strain																								819	819763285	508467327	PRJNA796520			99.56	1446037	75	La1.2.BCG	Other	['diff','input','tbprofiler','tree']	tuberculosis: animal-adapted	La1.2	Mycobacterium bovis	Pasteur 1173P2
SAMN19774894	SRR14863461	WGS	UNIVERSITY COLLEGE DUBLIN	SRX11180953	NextSeq 500	PAIRED	RANDOM	GENOMIC	ILLUMINA	SRS9238483	SRP324648	['SRR14863461','SAMN19774894','PRJNA739165','19774894','739165','SRX11180953','SRP324648','SRS9238483','17-6654','17-6654_S74_L001-4_R1_001.fastq.gz','bp0']	2017	2022-04-07T08:43:00.000Z			IRL	Europe	Cork		Bos taurus	3	domestic cattle																					305	305420198	130505061	PRJNA739165									NTM: avium complex		Mycobacterium avium subsp. paratuberculosis
SAMN08708691	SRR6831739	WGS	SAN RAFFAELE	SRX3788055	Illumina HiSeq 2500	PAIRED	RANDOM	GENOMIC	ILLUMINA	SRS3040723	SRP128089	['SRS3040723','PRJNA428596','178-3147','SAMN08708691','178-3147_090816_UKR_090816_100.gatk.bam','SRP128089','178-3147_WGS','SRX3788055','8708691','bp0','SRR6831739','428596']		2018-03-14T09:15:00.000Z			UKR	Europe			Homo sapiens	3	human	S	S			S		R	S	S			R	R	R				S			308	308674079	149938084	PRJNA428596	CRyPTIC_WHO2021_PMC7612554		99.46	2502417	52	lineage2.2.1	MDR-TB	['diff','input','Walker_2022','tbprofiler','tree']	tuberculosis: unclassified		Mycobacterium tuberculosis
SAMEA114089873	ERR11773802	WGS	UCL CENTRE FOR CLINICAL MICROBIOLOGY	ERX11172490	NextSeq 550	PAIRED	RANDOM	GENOMIC	ILLUMINA	ERS16073716	ERP149436	['ERS16073716','TBA_641','ERP149436','SAMEA114089873','ERX11172490','41283255','ERR11773802','webin-reads-TBA_641','PRJEB64299','1109088','4da99455-d94f-43bb-96cc-eb7e1d7e89c2']	2019	2024-07-27T02:15:00.000Z		UCL CCM	RUS	Europe			Homo sapiens	3	human																					1125	1125769628	502768716	PRJEB64299									tuberculosis: unclassified		Mycobacterium tuberculosis
SAMEA7555197	ERR4821828	WGS	PUBLIC HEALTH ENGLAND	ERX4691670	Illumina HiSeq 2500	PAIRED	RANDOM	GENOMIC	ILLUMINA	ERS5311840	ERP124941	['ERS5311840','773303','ERX4691670','project.PHE-TB','ERR4821828','SAMEA7555197','PRJEB41201','sample.24649','ERP124941','run.24649','22474590','experiment.24649']		2021-11-11T02:20:00.000Z			GBR	Europe										S		S						S								343	343963032	159301943	PRJEB41201	Walker_2022		99.21	1836773	42	lineage4.1.2.1	Sensitive	['tbprofiler','CRyPTIC_PHE','Walker_2022','diff','tree','input']	tuberculosis: unclassified		Mycobacterium tuberculosis
SAMN43535478	SRR30629996	WGS	MINISTRY OF PUBLIC HEALTH (THAILAND)	SRX26051964	NextSeq 500	PAIRED	RANDOM	GENOMIC	ILLUMINA	SRS22622369	SRP503470	['SRS22622369','833906','SRX26051964','SRR30629996','43535478','MTBCR170615','MTBCR170615_PC_S42_1.fastq.gz','SRP503470','PRJNA833906','SAMN43535478']	2019	2024-09-11T03:46:00.000Z		19.9105 N 99.8406 E	THA	Asia	Chiang Rai	sputum	Homo sapiens	3	human																					218	218331780	97035355	PRJNA833906									tuberculosis: human-adapted	L1.1.1.7	Mycobacterium tuberculosis
SAMN38210095	SRR26794601	WGS	HMS	SRX22491669	Illumina HiSeq 4000	SINGLE	cDNA	GENOMIC	ILLUMINA	SRS19504784	SRP471323	['SRS19504784','PRJNA1039243','SRR26794601','1039243','38210095','Peru5300','bp0','Peru5300_R1.fastq.gz','SAMN38210095','5300','SRP471323','SRX22491669']	2011	2023-11-11T22:54:00.000Z			PER	South America		sputum	Homo sapiens	3	human																					841	841655100	339772051	PRJNA1039243								standford	tuberculosis: unclassified		Mycobacterium tuberculosis
SAMEA14501025	ERR9822561	WGS	PUBLIC HEALTH AGENCY OF SWEDEN	ERX9369655	Ion Torrent S5 XL	SINGLE	RANDOM	GENOMIC	ION_TORRENT	ERS12132001	ERP138102	['SEA201800390','ERP138102','ena-EXPERIMENT-TAB-07-06-2022-09:12:06:511-21040','PRJEB53318','eb7a9c3f-f8c0-440b-a042-9685ea5b8a95','28935692','SAMEA14501025','ERX9369655','847143','ena-RUN-TAB-07-06-2022-09:12:06:511-21041','ERR9822561','ERS12132001']	2018	2022-06-26T02:20:00.000Z			SWE	Europe			Homo sapiens	3	human																					158	158552521	124405271	PRJEB53318									tuberculosis: unclassified		Mycobacterium tuberculosis
SAMEA9977551	ERR6866853	WGS	IMPERIAL COLLEGE LONDON	ERX6490281	Illumina HiSeq 2000	PAIRED	RANDOM	GENOMIC	ILLUMINA	ERS7655829	ERP123401	['PRJEB39837','SAMEA9977551','ERS7655829','LI2189409_raw_wgs_R1R2','ERP123401','ERR6866853','LI2189409_raw_wgs','ERX6490281','666870','22012351','ena-STUDY-IMPERIAL COLLEGE LONDON-12-08-2020-14:44:57:582-2394','LI2189409']	2009	2021-10-15T14:02:00.000Z			PER	South America	Lima		Homo sapiens	3	human																					422	422227710	180822316	PRJEB39837			99.6	1588096	54	lineage4.1.2.1	RR-TB	['standford','input','tree','tbprofiler','diff']	tuberculosis: unclassified		Mycobacterium tuberculosis
SAMEA113556456	ERR11488924	WGS	FZB	ERX10895100	NextSeq 2000	PAIRED		GENOMIC	ILLUMINA	ERS15552579	ERP147779	['ena-RUN-TAB-27-05-2023-22:16:03:898-28270','ena-EXPERIMENT-TAB-27-05-2023-22:16:03:898-28269','ERX10895100','86810e0e-614f-4ad6-9cd7-0bc407fc82e6','ERR11488924','SAMEA113556456','989949','36323472','ERP147779','PRJEB62665','ERS15552579','SMN-819']		2023-10-05T03:53:00.000Z			MOZ	Africa	Maputo																									466	466370146	159899232	PRJEB62665			98.75	1718268	56	lineage2.2.1	Sensitive	['R-RR_MOZ','tree','input','diff','tbprofiler']	tuberculosis: unclassified		Mycobacterium tuberculosis
SAMN17266388	SRR13399113	WGS	NATIONAL JEWISH HEALTH	SRX9818269	Illumina HiSeq 2500	PAIRED	RANDOM	GENOMIC	ILLUMINA	SRS8001385	SRP159996	['SRP159996','319839','17266388','CF00888-00907.MINT','CF00888-00907.MINT.trimmed-pair1.fastq.gz','SRX9818269','SRR13399113','SAMN17266388','PRJNA319839','SRS8001385']	2017	2021-01-10T23:47:00.000Z			USA	North America	TX	sputum	Homo sapiens	3	human																					197	197657215	96185622	PRJNA319839									NTM: avium complex		Mycobacterium intracellulare
SAMN14344362	SRR11564566	AMPLICON	RUTGERS UNIVERSITY NEWARK	SRX8133633	Illumina MiSeq	PAIRED	PCR	GENOMIC	ILLUMINA	SRS6497072	SRP256991	['2492-DA-1167','SRS6497072','2492-DA-1167_S113_L001_R1_001.fastq','14344362','SRR11564566','SRP256991','SAMN14344362','608715','SRX8133633','PRJNA608715']		2020-04-17T19:28:00.000Z			KEN	Africa		sputum	Homo sapiens	3	human																					19	19637852	11644905	PRJNA608715									tuberculosis: unclassified		Mycobacterium tuberculosis
SAMEA3643478	ERR1363596	WGS	THE WELLCOME TRUST SANGER INSTITUTE	ERX1434866	Illumina HiSeq 2000	PAIRED	RANDOM	GENOMIC	ILLUMINA	ERS950627	ERP003279	['ITM_141723-sc-1642014','ERX1434866','SAMEA3643478','ERR1363596','SC_RUN_18787_3#60','4871040','ERP003279','PRJEB4025','ERS950627','Global_and_local_genomics_of_Mycobacterium_ulcerans-sc-2013-06-06T12:45:33Z-2656','SC_EXP_18787_3#60','222603']		2016-04-20T15:05:00.000Z																														775	775445500	164091353	PRJEB4025									NTM: unclassified		Mycobacterium ulcerans
SAMN34257522	SRR24223015	WGS	PUBLIC HEALTH LABORATORY TEL AVIV	SRX20019332	Illumina MiSeq	PAIRED	RANDOM	GENOMIC	ILLUMINA	SRS17360913	SRP433479	['TB-72_S3','SAMN34257522','PRJNA957554','TB-72','bp0','SRR24223015','SRX20019332','34257522','TB-72_S3_L001_R1_001.fastq.gz','SRP433479','957554','SRS17360913']	2021	2023-04-20T01:27:00.000Z		31.0461 N 34.8516 E	ISR	Asia		sputum	Homo sapiens	3	human																					702	702333323	462010153	PRJNA957554			99.26	1224570	63	lineage3	Sensitive	['diff','tbprofiler','input','tree']	tuberculosis: human-adapted	L3	Mycobacterium tuberculosis
SAMN43482293	SRR30527361	WGS	TXDSHS	SRX25951023	NextSeq 2000	PAIRED	RANDOM	GENOMIC	ILLUMINA	SRS22534774	SRP491750	['PRJNA1080563','TX-DSHS-MTB-2400511','SRR30527361','SRS22534774','SRP491750','SAMN43482293','SRX25951023','43482293','1080563','bp0','TX-DSHS-MTB-2400511-TX-VH00729-240823B_S73_R1_001.fastq.gz']	2024	2024-09-03T14:09:00.000Z			USA	North America	VA	sputum	Homo sapiens	3	human																					459	459950605	168696890	PRJNA1080563									tuberculosis: unclassified		Mycobacterium tuberculosis
SAMEA3671352	ERR1193685	WGS	UNIVERSITY OF BASEL	ERX1266998	Illumina HiSeq 2500	PAIRED	RANDOM	GENOMIC	ILLUMINA	ERS978501	ERP012852	['5806955','ERS978501','343620','PRJEB11460','ena-EXPERIMENT-UNIVERSITY OF BASEL-16-12-2015-16:26:05:017-26','ena-STUDY-UNIVERSITY OF BASEL-19-10-2015-17:08:25:268-8','ERX1266998','ena-RUN-UNIVERSITY OF BASEL-16-12-2015-16:26:05:017-26','ERP012852','ERR1193685','G01158','SAMEA3671352']		2016-09-29T13:21:00.000Z																														295	295619266	155929790	PRJEB11460			99.68	885561	46	lineage4.3.4.1	Sensitive	['Menardo_2018','tree','Napier_2020','Stucki_2016','input','Menardo_2021','diff','tbprofiler']	tuberculosis: human-adapted	L4.3.4.1	Mycobacterium tuberculosis
SAMEA5975264	ERR3559516	WGS	FUDAN UNIVERSITY	ERX3559267	Illumina HiSeq 2500	PAIRED	RANDOM PCR	GENOMIC	ILLUMINA	ERS3778101	ERP117507	['ERR3559516','639250','ena-RUN-FUDAN UNIVERSITY-25-09-2019-16:05:21:805-444','ena-STUDY-FUDAN UNIVERSITY-25-09-2019-16:05:44:667-292','15231042','ERP117507','ena-EXPERIMENT-FUDAN UNIVERSITY-25-09-2019-16:05:21:805-444','ERS3778101','SAMEA5975264','PRJEB34582','SC0444','ERX3559267']	2018	2020-06-13T19:49:00.000Z			CHN	Asia		sputum	Homo sapiens	3	human																					658	658440300	258765752	PRJEB34582			99.73	1686289	42	lineage2.2.1	Sensitive	['tree','input','diff','tbprofiler','Menardo_2021']	tuberculosis: human-adapted	L2	Mycobacterium tuberculosis
SAMEA9977701	ERR6867002	WGS	IMPERIAL COLLEGE LONDON	ERX6490430	Illumina HiSeq 2000	PAIRED	RANDOM	GENOMIC	ILLUMINA	ERS7655978	ERP123401	['ERX6490430','PRJEB39837','666870','ERS7655978','22012500','ERP123401','LI2V06309_raw_wgs','SAMEA9977701','ERR6867002','ena-STUDY-IMPERIAL COLLEGE LONDON-12-08-2020-14:44:57:582-2394','LI2V06309_raw_wgs_R1R2','LI2V06309']	2009	2021-10-15T14:50:00.000Z			PER	South America	Lima		Homo sapiens	3	human																					329	329786114	146420020	PRJEB39837			99.68	1794562	61	lineage4.3.2	Sensitive	['tbprofiler','diff','tree','input','standford']	tuberculosis: unclassified		Mycobacterium tuberculosis
SAMN09812451	SRR7851337	WGS	INRA	SRX4702104	Illumina HiSeq 2500	PAIRED	RANDOM	GENOMIC	ILLUMINA	SRS3788405	SRP161870	['SRR7851337','SRP161870','C8','10Z000964','SAMN09812451','9812451','SRX4702104','C8_AGGCAGAA-GTAAGGAG_L002_R1_001_1.fastq','SRS3788405','485121','PRJNA485121']	2010	2018-09-17T03:56:00.000Z			FRA	Europe		As reported: animal infected tissue/organ, France, Whole Organism, inidividual domestic animal belonging to a herd		3																						446	446349098	273491429	PRJNA485121			99.4	1558919	35	La1.8.2	Other	['tree','diff','tbprofiler','input']	tuberculosis: animal-adapted	La1	Mycobacterium bovis
SAMEA110052000	ERR9786828	WGS	INSTITUTE OF TROPICAL MEDICINE	ERX9334104	Illumina HiSeq 2500	PAIRED	RANDOM	GENOMIC	ILLUMINA	ERS12087593	ERP137916	['ena-RUN-TAB-27-05-2022-13:53:26:495-12317','844815','ERS12087593','ERR9786828','ERP137916','0efe4541-10cd-4d79-a29f-96d29eadb5f3','SAMEA110052000','ECF-14-J197','ERX9334104','ena-EXPERIMENT-TAB-27-05-2022-13:53:26:495-12316','29175492','PRJEB53138']	2014	2022-06-25T18:16:00.000Z			GMB	Africa		sputum	Homo sapiens	3	human																					369	369434788	229101761	PRJEB53138								['input','WGS_2011-2014_GMB']	tuberculosis: unclassified		Mycobacterium tuberculosis
SAMN36797026	SRR25489787	WGS	CENTER FOR TUBERCULOSIS CONTROL OF GUANGDONG PROVINCE	SRX21221051	Illumina NovaSeq 6000	SINGLE	RANDOM PCR	GENOMIC	ILLUMINA	SRS18477989	SRP452900	['SRR25489787','PRJNA1001155','CMTB-109.bam','SRX21221051','1001155','SAMN36797026','SRP452900','36797026','SRS18477989','bp0']	2021-04	2023-08-02T05:01:00.000Z		22.21 N 112.165 E	CHN	Asia	Guangdong		Homo sapiens	3	human																					1322	1322261694	126732007	PRJNA1001155									tuberculosis: human-adapted	L4	Mycobacterium tuberculosis	H37Rv
SAMN41148439	SRR28859804	WGS	WADSWORTH CENTER	SRX24419762	NextSeq 550	PAIRED	RANDOM	GENOMIC	ILLUMINA	SRS21175225	SRP338930	['SRX24419762','41148439','IDR2300027376-01-01','PRJNA766641','IDR2300027376-01-01.R1.fastq.gz','SAMN41148439','766641','SRP338930','SRR28859804','SRS21175225']	2023	2024-05-01T11:25:00.000Z			USA	North America	New York state		Homo sapiens	3	human																					456	456712659	202306179	PRJNA766641			99.72	1619647	55	lineage4.4.1.1	Sensitive	['diff','input','tree','tbprofiler']	tuberculosis: unclassified		Mycobacterium tuberculosis
SAMEA13293445	ERR9119120	WGS	UNIVERSITY OF OXFORD, NUFFIELD DEPARTMENT OF MEDIC	ERX8662415	Illumina MiniSeq	PAIRED	RANDOM	GENOMIC	ILLUMINA	ERS10896372	ERP136043	['project.SeqTreat_StJames1','862823','experiment.7413.3b731d76','30299404','sample.7413.2661569b','ERR9119120','PRJEB51411','ERS10896372','ERP136043','run.7413.1.27cb04756861e9a9a9f3eaf07562ce0f','SAMEA13293445','ERX8662415']	2010	2024-07-30T14:07:00.000Z			IRL	Europe																										313	313101853	110125836	PRJEB51411								CRyPTIC_SeqTreat_StJames	tuberculosis: unclassified		Mycobacterium tuberculosis
SAMEA7423452	ERR4872065	WGS	FZB	ERX4741278	NextSeq 500	PAIRED		GENOMIC	ILLUMINA	ERS5181800	ERP124444	['SAMEA7423452','ERS5181800','ena-RUN-FZB-25-11-2020-10:16:50:898-14','ena-STUDY-FZB-13-10-2020-10:22:46:424-256','ERP124444','ena-EXPERIMENT-FZB-25-11-2020-10:16:50:898-14','685092','PRJEB40777','ERX4741278','17071719','12-3775','ERR4872065']		2020-12-19T12:16:00.000Z			CMR	Africa																										951	951734324	387067831	PRJEB40777			99.59	1805730	61	lineage4.1.2	MDR-TB	['input','tbprofiler','diff','R-MDR_CMR','tree']	MTBC		Mycobacterium tuberculosis complex sp.
SAMN41417657	SRR29052701	WGS	FIND, THE FOUNDATION FOR INNOVATIVE NEW DIAGNOSTICS	SRX24577449	Illumina HiSeq 2000	PAIRED	RANDOM	GENOMIC	ILLUMINA	SRS21317435	SRP507535	['IDR1600026227_R1.fastq.gz','PRJNA1109295','SRX24577449','6B1800_194676787479','SAMN41417657','SRP507535','6B1800_194676787479_IDR1600026227','SRS21317435','SRR29052701','41417657','1109295']	2016	2024-05-18T00:32:00.000Z			USA	North America			Homo sapiens	3	human																					411	411787256	248183159	PRJNA1109295								WHO_mutations_2023	tuberculosis: unclassified		Mycobacterium tuberculosis
SAMEA112802427	ERR11068641	WGS	FZB	ERX10515571	NextSeq 500	PAIRED		GENOMIC	ILLUMINA	ERS14809973	ERP010814	['ERP010814','PRJEB9680','33854483','287903','SAMEA112802427','22005976','ERX10515571','ena-RUN-TAB-21-03-2023-12:28:22:917-127764','ena-EXPERIMENT-TAB-21-03-2023-12:28:22:917-127763','ERR11068641','ena-STUDY-FZB-22-06-2015-17:16:39:392-292','ERS14809973']		2023-07-21T02:06:00.000Z																														665	665146966	316031808	PRJEB9680								input	tuberculosis: unclassified		Mycobacterium tuberculosis
SAMN14344813	SRR11565754	AMPLICON	RUTGERS UNIVERSITY NEWARK	SRX8134607	Illumina MiSeq	PAIRED	PCR	GENOMIC	ILLUMINA	SRS6498018	SRP257019	['PRJNA608724','SAMN14344813','2492-DA-1625','14344813','2492-DA-1625_S187_L001_R1_001.fastq','SRS6498018','SRX8134607','608724','SRR11565754','SRP257019']		2020-04-17T23:34:00.000Z			KEN	Africa		sputum	Homo sapiens	3	human																					16	16461114	9952623	PRJNA608724									tuberculosis: unclassified		Mycobacterium tuberculosis
SAMEA1556828	ERR181871	WGS	SC	ERX157981	Illumina HiSeq 2000	PAIRED	RANDOM	GENOMIC	ILLUMINA	ERS142004	ERP001072	['Karonga_Prevention_Study__KPS____whole_genome_sequ','SC_EXP_8233_7#6','ERX157981','PRJEB2794','204548','Karonga_Prevention_Study__KPS____whole_genome_sequencing_in_a_whole_population-sc-2011-12-13T10:33:26Z-2066','SAMEA1556828','SC_RUN_8233_7#6','98004581-sc-2012-05-29T15:08:53Z-1428919','ERP001072','ERR181871','1778915','ERS142004']	1998	2012-10-23T12:03:00.000Z			MWI	Africa	Karonga	sputum	Homo sapiens	3	human					S		S					S	S	S							249	249611400	118402905	PRJEB2794	Coll_2018		99.71	2278310	52	lineage4.3.4.1	Sensitive	['diff','Menardo_2018','Karonga_Prevention_Study','Coll_2018','tree','Napier_2020','tbprofiler','input','Menardo_2021']	tuberculosis: human-adapted	L4.3.4.1	Mycobacterium tuberculosis
SAMEA7555851	ERR4822430	WGS	IML GAUTING	ERX4692420	NextSeq 500	PAIRED	RANDOM	GENOMIC	ILLUMINA	ERS5312494	ERP124948	['sample.26209','ERP124948','773305','SAMEA7555851','ERX4692420','experiment.26209','ERS5312494','run.26209','PRJEB41208','22475206','project.Cryptic_3rd','ERR4822430']		2021-11-11T03:14:00.000Z										S				S	S	S	S	S				S		S	S	S	S	S	S	652	652797750	281158187	PRJEB41208	CRyPTIC_reuse_table							['CRyPTIC_reuse_table','input','CRyPTIC_Gauting']	tuberculosis: unclassified		Mycobacterium tuberculosis
SAMN07373569	SRR6067237	WGS	NML	SRX3209815	Illumina MiSeq	PAIRED	RANDOM	GENOMIC	ILLUMINA	SRS2534801	SRP118711	['SRP118711','388806','7373569','1300353','NML2cdfd3cb-af2b-4b37-9022-34d2e76934a4','SRX3209815','SRS2534801','PRJNA388806','SRR6067237','SAMN07373569']		2017-09-25T06:04:00.000Z			CAN	North America	Nunavut																									811	811799592	540609489	PRJNA388806			99.84	1047519	69	lineage4.8	Sensitive	['tree','tbprofiler','input','Napier_2020','diff']	tuberculosis: human-adapted	L4.8	Mycobacterium tuberculosis
SAMEA9977120	ERR6866422	WGS	IMPERIAL COLLEGE LONDON	ERX6489850	Illumina HiSeq 2000	PAIRED	RANDOM	GENOMIC	ILLUMINA	ERS7655398	ERP123401	['PRJEB39837','LI2078009','SAMEA9977120','22011920','ERX6489850','LI2078009_raw_wgs','ERS7655398','ERR6866422','LI2078009_raw_wgs_R1R2','ERP123401','666870','ena-STUDY-IMPERIAL COLLEGE LONDON-12-08-2020-14:44:57:582-2394']	2009	2021-11-17T05:57:00.000Z			PER	South America	Lima		Homo sapiens	3	human																					327	327194652	143947461	PRJEB39837			99.66	1687704	58	lineage4.3.2	Sensitive	['tree','input','tbprofiler','diff','standford']	tuberculosis: unclassified		Mycobacterium tuberculosis
G2469													2018				ESP	Europe	province of Valencia					S					S																				No	99.63	1864191	90	lineage4.1.2.1	Sensitive	['diff','tbprofiler','TGU','tree','input']	tuberculosis: unclassified		Mycobacterium tuberculosis
SAMN05172904	['SRR3609237','SRR3610878']	AMPLICON		['SRX1810644','SRX1809948']	Illumina MiSeq	PAIRED	PCR	GENOMIC	ILLUMINA	SRS1474294		['SRS1474294','SRR3610878','23-0069','SRX1809948','PRJNA322712','322712','SRP075909','SRX1810644','23-0069_reclean','Mycobacterium-tuberculosis-23-0069_S88_L001_R2_001.fastq.gz','SAMN05172904','5172904','Mycobacterium-tuberculosis-23-0069-SMOR-reclean_S88_L001_R1_001.fastq.gz','SRR3609237']					MDA	Europe		sputum	Homo sapiens	3	human																					79	79882992	59359639	PRJNA322712									tuberculosis: unclassified		Mycobacterium tuberculosis
SAMN17266441	SRR13399072	WGS	NATIONAL JEWISH HEALTH	SRX9818310	Illumina HiSeq 2500	PAIRED	RANDOM	GENOMIC	ILLUMINA	SRS8001426	SRP159996	['PRJNA319839','17266441','CF01079-02115.MINT','SRX9818310','SRR13399072','319839','CF01079-02115.MINT.trimmed-pair1.fastq.gz','SRP159996','SRS8001426','SAMN17266441']	2017	2021-01-10T23:47:00.000Z			USA	North America	AL	sputum	Homo sapiens	3	human																					203	203189479	103105356	PRJNA319839									NTM: avium complex		Mycobacterium intracellulare
SAMEA14460703	ERR9787384	WGS	INSTITUTE OF TROPICAL MEDICINE	ERX9334660	Illumina HiSeq 2500	PAIRED	RANDOM	GENOMIC	ILLUMINA	ERS12088149	ERP137916	['844815','28830519','ena-EXPERIMENT-TAB-27-05-2022-13:53:26:677-13428','ERR9787384','ERS12088149','ERX9334660','0efe4541-10cd-4d79-a29f-96d29eadb5f3','PRJEB53138','ECF-77-0202','ena-RUN-TAB-27-05-2022-13:53:26:677-13429','ERP137916','SAMEA14460703']	2012	2022-06-25T18:19:00.000Z			GMB	Africa		sputum	Homo sapiens	3	human																					421	421305836	267819750	PRJEB53138			99.38	1741750	85	lineage6	Other	['WGS_2011-2014_GMB','input','diff','tbprofiler','tree']	tuberculosis: unclassified		Mycobacterium tuberculosis
SAMN38211371	SRR26795598	WGS	HMS	SRX22492916	Illumina HiSeq 4000	SINGLE	cDNA	GENOMIC	ILLUMINA	SRS19506031	SRP471323	['bp0','Peru8175_R1.fastq.gz','38211371','SRX22492916','8175','SRP471323','PRJNA1039243','1039243','Peru8175','SRS19506031','SRR26795598','SAMN38211371']	2012	2023-11-11T23:13:00.000Z			PER	South America		sputum	Homo sapiens	3	human																					144	144468000	74217359	PRJNA1039243								standford	tuberculosis: unclassified		Mycobacterium tuberculosis
SAMN40030434	SRR28044585	WGS	CHRISTIAN MEDICAL COLLAGE, VELLORE	SRX23695774	Illumina NovaSeq 6000	PAIRED	RANDOM	GENOMIC	ILLUMINA	SRS20526008	SRP226525	['SRR28044585','601011378','SRX23695774','40030434','575883','601011378_R1.fastq.gz','SRS20526008','SAMN40030434','PRJNA575883','SRP226525']	2022	2024-02-22T06:57:00.000Z		21.7679 N 78.8718 E	IND	Asia	Madhya Pradesh - Bhairopur		Homo sapiens	3	human																					1404	1404079842	517023397	PRJNA575883			73.35	1321094	38	lineage1.1.2	Sensitive	['input','tree','diff','tbprofiler']	tuberculosis: unclassified		Mycobacterium tuberculosis
SAMEA115740152	ERR13265290	WGS	UNIVERSITY OF OXFORD, NUFFIELD DEPARTMENT OF MEDIC	ERX12635703	Illumina NovaSeq 6000	PAIRED	RANDOM PCR	GENOMIC	ILLUMINA	ERS20249895	ERP161058	['41868222','SAMEA115740152','webin-reads-524a53cda0a2','PRJEB76547','1124794','524a53cda0a2','ERP161058','ERR13265290','ERS20249895','ERX12635703','b28b5ff0-515d-42d2-bc0f-19e45ec26bb9']	2021	2024-08-04T22:11:00.000Z			VNM	Asia																										1106	1106905198	357480709	PRJEB76547								CRyPTIC_2024	tuberculosis: unclassified		Mycobacterium tuberculosis
SAMN05577364	SRR4034382	WGS	HARVARD MEDICAL SCHOOL	SRX2025681	Illumina HiSeq 2000	PAIRED	RANDOM	GENOMIC	ILLUMINA	SRS1620110	SRP082185	['P39-Spleen-B3','788-SPLB3_2.fastq.gz','SRP082185','PRJNA323744','SAMN05577364','SRS1620110','323744','SRR4034382','5577364','SRX2025681']	2013-11	2016-08-16T02:24:00.000Z		29.6483 S 30.3318 E	ZAF	Africa	Kwazulu-Natal	necropsy (morgue)	Homo sapiens	3	human																					197	197052616	132661462	PRJNA323744								['denylist','input','intrapatient_ZAF','Napier_2020']	tuberculosis: human-adapted	L4.1.2	Mycobacterium tuberculosis
SAMEA95425168	ERR1873562	WGS	UNIVERSITY OF CAPE TOWN	ERX1934087	Illumina HiSeq 2000	PAIRED	size fractionation	GENOMIC	ILLUMINA	ERS1565348	ERP015827	['ena-STUDY-UNIVERSITY OF CAPE TOWN-31-05-2016-14:43:35:710-24','ERP015827','R9771','PRJEB14199','ERS1565348','374682','SAMEA95425168','6553238','ena-EXPERIMENT-UNIVERSITY OF CAPE TOWN-07-03-2017-11:20:02:665-174','ena-RUN-UNIVERSITY OF CAPE TOWN-07-03-2017-11:20:02:665-174','ERX1934087','ERR1873562']	2010	2017-03-12T14:12:00.000Z			ZAF	Africa		sputum	Homo sapiens	3	human	R	R		R	R	R	R	R	S	R	R	R	R	R							712	712260585	339580222	PRJEB14199	Coll_2018							['input','Menardo_2021','R-XDR_ZAF','Nimmo_2024','Coll_2018','Napier_2020']	tuberculosis: human-adapted	L2.2.1	Mycobacterium tuberculosis
SAMN43780553	SRR30673555	WGS	FIND, THE FOUNDATION FOR INNOVATIVE NEW DIAGNOSTICS	SRX26092078	NextSeq 500	PAIRED	RANDOM	GENOMIC	ILLUMINA	SRS22658396	SRP532857	['PRJNA1160005','TB038060039_R1.fastq.gz','43780553','SRS22658396','SRR30673555','SAMN43780553','TB038060039','SRP532857','1160005','WGS-TB038060039','SRX26092078']	2022	2024-09-16T04:54:00.000Z			ZAF	Africa		sputum	Homo sapiens	3	human																					579	579773900	243296161	PRJNA1160005									tuberculosis: unclassified		Mycobacterium tuberculosis
SAMEA8939143	ERR6146482	WGS	ANSES	ERX5783306	NextSeq 500	PAIRED	RANDOM	GENOMIC	ILLUMINA	ERS6621985	ERP130019	['ERX5783306','webin-reads-14Z006290','30437820','ERS6621985','ena-STUDY-ANSES-22-06-2021-09:18:31:018-1069','PRJEB45853','ERR6146482','ERP130019','871863','14Z006290','SAMEA8939143']	2014	2022-08-28T10:04:00.000Z			FRA	Europe			Bos taurus	3	domestic cattle																					511	511961272	226176796	PRJEB45853								input	tuberculosis: animal-adapted	La1	Mycobacterium bovis
SAMN18823654	SRR14296418	WGS	USDA-NVSL-DBPL	SRX10653966	Illumina MiSeq	PAIRED	RANDOM	GENOMIC	ILLUMINA	SRS8749282	SRP315773	['SRR14296418','17-6810','18823654','723608','SRS8749282','SRX10653966','17-6810_R1.fastq.gz','SAMN18823654','PRJNA723608','bp0','SRP315773']	2017	2021-04-21T19:25:00.000Z			MEX	North America	Baja California		Bos taurus	2	domestic cattle																					443	443417614	304247113	PRJNA723608			99.37	773531	38	La1.8.1	Other	['tbprofiler','tree','bovis_baja_MEX','input','diff']	tuberculosis: animal-adapted	La1	Mycobacterium bovis
SAMEA3443150	ERR2517010	WGS	PHE	ERX2536225	Illumina HiSeq 2500	PAIRED	RANDOM	GENOMIC	ILLUMINA	ERS2401687	ERP107972	['run.9357','10126347','ERR2517010','SAMEA3443150','experiment.9357','ERS2401687','ERP107972','ERX2536225','493039','project.First_10k_genomes_study_set_9','sample.9357','PRJEB26001']		2021-10-23T20:12:00.000Z			GBR	Europe	England					S	S					R	S	R				R					R			509	509820696	292927725	PRJEB26001	Walker_2022		99.65	1766038	61	lineage2.2.1.1	Pre-XDR-TB	['CRyPTIC_PHE','diff','input','tbprofiler','Walker_2022','tree','Napier_2020']	tuberculosis: human-adapted	L2.2.1.1	Mycobacterium tuberculosis
SAMEA4798811	ERR2707096	WGS	INSTITUTE OF TROPICAL MEDICINE	ERX2721375	NextSeq 500	PAIRED	RANDOM	GENOMIC	ILLUMINA	ERS2618731	ERP109980	['PRJEB27847','SAMEA4798811','ERX2721375','ena-RUN-Institute of tropical medicine-19-07-2018-15:36:42:895-187','ERS2618731','ena-EXPERIMENT-Institute of tropical medicine-19-07-2018-15:36:42:895-187','ERR2707096','ena-STUDY-Institute of tropical medicine-19-07-2018-15:36:50:145-547','ERP109980','DRC-080545','10199403','494011']	2008	2018-10-09T05:24:00.000Z		4.4419° S, 15.2663° E	COD	Africa	Kinshasa	sputum	Homo sapiens	3	human																					380	380550194	167065889	PRJEB27847								['Menardo_2021','input','Napier_2020']	tuberculosis: human-adapted	L4.6.2.2	Mycobacterium tuberculosis
SAMN07373563	SRR6067278	WGS	NML	SRX3209774	Illumina MiSeq	PAIRED	RANDOM	GENOMIC	ILLUMINA	SRS2534760	SRP118711	['SAMN07373563','SRR6067278','388806','7373563','PRJNA388806','SRP118711','NMLa5e29a67-9139-472b-816c-463e8ae0a3fd','1300346','SRX3209774','SRS2534760']		2017-09-25T06:06:00.000Z			CAN	North America	Nunavut																									784	784127566	529702075	PRJNA388806			99.71	1058843	67	lineage4.1.2.1	Sensitive	['tbprofiler','Napier_2020','diff','tree','input']	tuberculosis: human-adapted	L4.1.2.1	Mycobacterium tuberculosis
SAMN05781018	SRR4249884	WGS	MICROBIOLOGICAL DIAGNOSTICS UNIT	SRX2169930	NextSeq 500	PAIRED	RANDOM	GENOMIC	ILLUMINA	SRS1697629	ERP017097	['5781018','ERP017097','ena-STUDY-UNIVERSITY OF MELBOURNE-13-09-2016-05:24:44:770-18','DMG1600100_R2.fastq.gz','PRJEB15375','SRS1697629','SAMN05781018','342977','SRR4249884','DMG1600100','SRX2169930']	2015	2016-09-15T22:34:00.000Z			AUS	Oceania			Homo sapiens	3	human																					1338	1338158351	571661452	PRJEB15375									NTM: avium complex		Mycobacterium intracellulare subsp. chimaera
SAMN41416981	SRR29051282	WGS	FIND, THE FOUNDATION FOR INNOVATIVE NEW DIAGNOSTICS	SRX24575851	Illumina HiSeq 2000	PAIRED	RANDOM	GENOMIC	ILLUMINA	SRS21315940	SRP507535	['SRR29051282','SRX24575851','SAMN41416981','41416981','456AC9_60A08410CAAF','PRJNA1109295','SRP507535','456AC9_60A08410CAAF_142251','1109295','TB-IS-1051-142251E_S139_R1_001.fastq.gz','SRS21315940']		2024-05-16T10:01:00.000Z							Homo sapiens	3	human																					381	381879906	172221339	PRJNA1109295								WHO_mutations_2023	tuberculosis: unclassified		Mycobacterium tuberculosis
SAMN30950277	SRR21691121	WGS	RIVM	SRX17688640	Illumina HiSeq 2500	PAIRED	RANDOM	GENOMIC	ILLUMINA	SRS15220028	SRP399356	['SRS15220028','SRX17688640','SRR21691121','PRJNA882748','RIVM1562','bp0','SAMN30950277','882748','RIVM1562.bam','30950277','SRP399356']	2017	2022-09-23T18:09:00.000Z			NLD	Europe		As reported: diagnostic sample	Homo sapiens	3	human																					591	591537167	174407113	PRJNA882748								input	tuberculosis: unclassified		Mycobacterium tuberculosis
SAMEA104600427	ERR2307646	WGS	FZB	ERX2358938	Illumina HiSeq 2500	PAIRED		GENOMIC	ILLUMINA	ERS2211709	ERP105903	['448111','ERP105903','ena-STUDY-FZB-22-12-2017-11:22:56:801-326','ERX2358938','8821466','9615-04','ERS2211709','ena-RUN-FZB-19-02-2018-14:17:48:280-283','ena-EXPERIMENT-FZB-19-02-2018-14:17:48:280-283','ERR2307646','PRJEB24099','SAMEA104600427']		2022-07-15T15:57:00.000Z																														518	518699400	299620326	PRJEB24099								input	MTBC		Mycobacterium tuberculosis complex sp.
SAMEA1688547	ERR221560	WGS	SC	ERX196225	Illumina HiSeq 2000	PAIRED	RANDOM	GENOMIC	ILLUMINA	ERS163376	ERP001072	['ERP001072','SAMEA1688547','204548','SC_RUN_8718_5#37','SC_EXP_8718_5#37','ERR221560','PRJEB2794','ERX196225','Karonga_Prevention_Study__KPS____whole_genome_sequencing_in_a_whole_population-sc-2011-12-13T10:33:26Z-2066','ERS163376','03006772-sc-2012-08-16T16:11:46Z-1466616','Karonga_Prevention_Study__KPS____whole_genome_sequ','1888696']	2003	2013-01-23T19:00:00.000Z			MWI	Africa	Karonga	sputum	Homo sapiens	3	human							S						S								320	320886800	147707766	PRJEB2794	Coll_2018		99.8	2951904	66	lineage4.3.4.2.1	Sensitive	['input','Karonga_Prevention_Study','tree','tbprofiler','diff','Coll_2018','Menardo_2018','Napier_2020','Menardo_2021']	tuberculosis: human-adapted	L4.3.4.2.1	Mycobacterium tuberculosis
SAMEA104414631	ERR2212120	WGS	FZB	ERX2266473	NextSeq 500	PAIRED		GENOMIC	ILLUMINA	ERS2032573	ERP010814	['FLI-07A0901-e1','ena-EXPERIMENT-FZB-04-12-2017-14:59:25:400-8','SAMEA104414631','ena-RUN-FZB-04-12-2017-14:59:25:400-8','ERS2032573','287903','ERR2212120','PRJEB9680','8132554','ERP010814','ERX2266473','ena-STUDY-FZB-22-06-2015-17:16:39:392-292']		2017-12-05T14:29:00.000Z																														511	511346747	241395176	PRJEB9680			99.39	1362958	46	La1.5	HR-TB	['input','tree','tbprofiler','diff']	MTBC		Mycobacterium tuberculosis complex sp.
SAMEA7555199	ERR4821830	WGS	PUBLIC HEALTH ENGLAND	ERX4691672	Illumina HiSeq 2500	PAIRED	RANDOM	GENOMIC	ILLUMINA	ERS5311842	ERP124941	['run.24651','experiment.24651','SAMEA7555199','PRJEB41201','ERS5311842','project.PHE-TB','ERR4821830','ERP124941','sample.24651','22474592','773303','ERX4691672']		2021-11-11T02:25:00.000Z			GBR	Europe																										433	433856794	207031808	PRJEB41201								['input','CRyPTIC_PHE']	tuberculosis: unclassified		Mycobacterium tuberculosis
SAMN30948938	SRR21690384	WGS	RIVM	SRX17687821	Illumina NovaSeq 6000	PAIRED	RANDOM	GENOMIC	ILLUMINA	SRS15219210	SRP399356	['bp0','SRX17687821','SRS15219210','PRJNA882748','SRP399356','RIVM0254.bam','RIVM0254','SRR21690384','882748','SAMN30948938','30948938']	2019	2022-09-23T18:06:00.000Z			NLD	Europe		sputum	Homo sapiens	3	human																					1477	1477761264	149469831	PRJNA882748								input	tuberculosis: unclassified		Mycobacterium tuberculosis
SAMEA7553085	ERR4819719	WGS	PUBLIC HEALTH ENGLAND	ERX4689561	Illumina HiSeq 2500	PAIRED	RANDOM	GENOMIC	ILLUMINA	ERS5309731	ERP124941	['SAMEA7553085','773303','PRJEB41201','ERP124941','experiment.22540','ERS5309731','project.PHE-TB','sample.22540','run.22540','ERR4819719','22472476','ERX4689561']		2021-11-10T22:23:00.000Z			GBR	Europe										S		S						S								429	429500272	169272906	PRJEB41201	Walker_2022		99.44	1859796	42	lineage4.1.1.3	Sensitive	['tree','Walker_2022','tbprofiler','diff','input','CRyPTIC_PHE']	tuberculosis: unclassified		Mycobacterium tuberculosis
SAMEA7552084	ERR4818720	WGS	PUBLIC HEALTH ENGLAND	ERX4688562	Illumina MiSeq	PAIRED	RANDOM	GENOMIC	ILLUMINA	ERS5308732	ERP124941	['773303','project.PHE-TB','22471477','PRJEB41201','run.21540','experiment.21540','ERR4818720','SAMEA7552084','ERP124941','ERX4688562','ERS5308732','sample.21540']		2021-11-10T20:09:00.000Z			GBR	Europe										S							S	S								195	195718720	141481394	PRJEB41201	Walker_2022		99.55	693999	23	lineage4.8.2	Sensitive	['Walker_2022','tree','input','CRyPTIC_PHE','tbprofiler','diff']	tuberculosis: unclassified		Mycobacterium tuberculosis
SAMN19728313	SRR14827645	AMPLICON	ROCKEFELLER UNIVERSITY	SRX11157421	Illumina HiSeq 4000	SINGLE	PCR	GENOMIC	ILLUMINA	SRS9218891	SRP324258	['SAMN19728313','H37Rv_EMB_1D_High_batch1_rep3_S18_L001_R1_001.fastq.gz','19728313','738381','SRP324258','bp0','RLC12_H37Rv_EMB_1D_High_batch1_rep3','SRX11157421','PRJNA738381','SRR14827645','H37Rv_EMB_1D_High_batch1_rep3','SRS9218891']		2021-06-16T13:52:00.000Z																														4079	4079335810	1527063325	PRJNA738381									tuberculosis: human-adapted	L4	Mycobacterium tuberculosis	H37Rv
SAMN40454713	SRR28343147	WGS	RIVM	SRX23949698	NextSeq 550	SINGLE	RANDOM	GENOMIC	ILLUMINA	SRS20751371	SRP399356	['SRS20751371','RIVM2172','SRX23949698','SRP399356','SAMN40454713','SRR28343147','RIVM2172.bam','882748','40454713','bp0','PRJNA882748']	2023	2024-03-14T10:09:00.000Z			NLD	Europe		sputum	Homo sapiens	3	human																					828	828733134	161945616	PRJNA882748									tuberculosis: unclassified		Mycobacterium tuberculosis
SAMEA115750400	ERR13291254	WGS	UNIVERSITY OF OXFORD, NUFFIELD DEPARTMENT OF MEDIC	ERX12661740	Illumina MiSeq	PAIRED	RANDOM PCR	GENOMIC	ILLUMINA	ERS20266687	ERP161058	['SAMEA115750400','ERR13291254','ERX12661740','b28b5ff0-515d-42d2-bc0f-19e45ec26bb9','webin-reads-f5744f197271','f5744f197271','ERS20266687','1124794','PRJEB76547','41909352','ERP161058']	2020	2024-08-09T23:28:00.000Z			USA	North America																										431	431531891	267384689	PRJEB76547								CRyPTIC_2024	tuberculosis: unclassified		Mycobacterium tuberculosis
SAMN36619451	SRR25340906	WGS	NIH / NIAID	SRX21080254	Illumina HiSeq 1500	PAIRED	RANDOM	GENOMIC	ILLUMINA	SRS18349802	SRP450367	['36619451','MNTB_381.filtered_2_bwa.1.fastq.gz','SRP450367','SRS18349802','16172','SRX21080254','bp0','SAMN36619451','PRJNA996640','996640','SRR25340906']	2020	2023-07-19T18:36:00.000Z		13.3524 N 74.7868 E	IND	Asia	Manipal	sputum	Homo sapiens	3	human																					702	702515118	305502007	PRJNA996640			99.2	1668249	55	lineage1.1.2	Sensitive	['tree','input','diff','tbprofiler']	tuberculosis: unclassified		Mycobacterium tuberculosis
SAMN08732179	SRR6855967	WGS	SAN RAFFAELE	SRX3810822	Illumina MiSeq	PAIRED	RANDOM	GENOMIC	ILLUMINA	SRS3061370	SRP128089	['BE01203367','8732179','SRS3061370','SAMN08732179','SRR6855967','PRJNA428596','SRX3810822','bp0','428596','BE01203367_S13.gatk.bam','BE01203367_WGS','SRP128089']		2018-03-20T13:14:00.000Z							Homo sapiens	3	human																					329	329774971	198531582	PRJNA428596			73.88	354401	19	lineage4.1.2	Other	['diff','input','tbprofiler']	tuberculosis: unclassified		Mycobacterium tuberculosis
SAMN09099886	SRR7069283	OTHER	MODMEDMICOXFORD	SRX4000080	Illumina MiSeq	PAIRED		OTHER	ILLUMINA	SRS3282247	SRP076676	['302362','SRX4000080','SRP076676','SRR7069283','SRS3282247','SAMN09099886','MMMOSRA:cc1d18c5-ee3b-4784-bbe1-47ee9406bbb8','MMMOSAM:cc1d18c5-ee3b-4784-bbe1-47ee9406bbb8','PRJNA302362','9099886']	2017	2018-04-26T14:19:00.000Z			GBR	Europe			Homo sapiens	3	human																					217	217475769	127509939	PRJNA302362									tuberculosis: unclassified		Mycobacterium tuberculosis
SAMEA104718714	ERR2446363	WGS	RIVM - NATIONAL INSTITUTE FOR PUBLIC HEALTH AND TH	ERX2465464	Illumina HiSeq 2500	SINGLE	RANDOM	GENOMIC	ILLUMINA	ERS2320097	ERP107526	['PRJEB25592','ena-RUN-RIVM - National Institute for Public Health and the Environment-26-03-2018-16:05:17:752-309','SAMEA104718714','ena-STUDY-RIVM - National Institute for Public Health and the Environment-15-03-2018-13:44:58:461-243','448124','ERX2465464','8820646','ERP107526','ERS2320097','ERR2446363','ena-EXPERIMENT-RIVM - National Institute for Public Health and the Environment-26-03-2018-16:05:17:752-309','WGSVNTR2016309']	2016	2019-06-11T17:55:00.000Z			NLD	Europe			Homo sapiens	3	human																					784	784155822	224937847	PRJEB25592								['WGS_2016_NLD','Napier_2020']	tuberculosis: unclassified		Mycobacterium tuberculosis
SAMN27763631	SRR18912075	WGS	WADSWORTH CENTER	SRX14990008	Illumina MiSeq	PAIRED	RANDOM	GENOMIC	ILLUMINA	SRS12739341	SRP276100	['PRJNA650381','SAMN27763631','IDR1900038448-01-01','27763631','bp0','SRR18912075','A173','SRP276100','SRS12739341','SRX14990008','IDR1900038448-01-01_R1.fastq.gz','650381']	2019	2022-04-25T13:36:00.000Z		40.7481119 N 73.98438414 W	USA	North America	New York	As reported: paracentesis fluid	Homo sapiens	3	human																					535	535994012	315109291	PRJNA650381			99.63	1483685	81	lineage2.2.1	HR-TB	['tree','diff','input','tbprofiler']	tuberculosis: unclassified		Mycobacterium tuberculosis
SAMN21236200	SRR15723266	WGS	SHANGHI CDC	SRX12018493	Illumina HiSeq 2500	PAIRED	other	GENOMIC	ILLUMINA	SRS10023448	SRP335713	['760838','D1417.1.fastq.gz','SRR15723266','SAMN21236200','SRS10023448','SRP335713','d1417','SRX12018493','21236200','D1417','PRJNA760838','bp0']	2011-01	2021-09-05T09:28:00.000Z			CHN	Asia	Shanghai	sputum	Homo sapiens	3	human																					451	451235700	206051757	PRJNA760838			99.48	1466486	49	lineage2.2.1.1	Sensitive	['tbprofiler','diff','tree','input']	tuberculosis: unclassified		Mycobacterium tuberculosis
SAMN07956588	SRR6257091	WGS	ST. PETERSBURG PASTEUR INSTITUTE	SRX3363437	Illumina MiSeq	PAIRED	RANDOM	GENOMIC	ILLUMINA	SRS2661463	SRP123873	['SRS2661463','7956588','ETB0119','SRP123873','SRR6257091','PRJNA352769','SAMN07956588','SRX3363437','352769','ETB0119.sorted.bam']	2014	2017-11-13T13:39:00.000Z			RUS	Europe			Homo sapiens	3	human																					217	217126374	88830397	PRJNA352769			97.89	737258	30	lineage2.2.1	MDR-TB	['tbprofiler','input','tree','diff']	tuberculosis: unclassified		Mycobacterium tuberculosis
SAMEA7549052	ERR4815692	WGS	PUBLIC HEALTH ENGLAND	ERX4685534	Illumina HiSeq 2500	PAIRED	RANDOM	GENOMIC	ILLUMINA	ERS5305704	ERP124941	['ERX4685534','experiment.18512','ERP124941','ERS5305704','773303','ERR4815692','SAMEA7549052','PRJEB41201','sample.18512','22468449','run.18512','project.PHE-TB']		2021-11-10T14:01:00.000Z			GBR	Europe																										96	96842199	43198491	PRJEB41201			99.29	905588	17	lineage3.1.1	Sensitive	['diff','CRyPTIC_PHE','tree','tbprofiler','input']	tuberculosis: unclassified		Mycobacterium tuberculosis
SAMEA5164415	ERR4024933	WGS	WELLCOME SANGER INSTITUTE	ERX4026321	HiSeq X Ten	PAIRED	RANDOM	GENOMIC	ILLUMINA	ERS2972137	ERP112727	['SC_EXP_28889_1#71','ERR4024933','SAMEA5164415','The_Genomics_of_Multidrug_Resistant_Tuberculosis_Transmission__NIHR_funded_-sc-5364','SC_RUN_28889_1#71','626130','14628289','ERP112727','PRJEB30294','ERS2972137','46b5a88a-6414-11e8-bf99-3c4a9275d6c8','ERX4026321']		2020-04-19T12:51:00.000Z																														382	382173450	86464377	PRJEB30294			99.59	1599187	55	lineage4.1.2.1	HR-TB	['tree','input','tbprofiler','diff']	tuberculosis: unclassified		Mycobacterium tuberculosis
SAMN31673023	SRR22251613	WGS	INSTITUTE OF CLINICAL PATHOLOGY AND MEDICAL RESEARCH	SRX18228115	NextSeq 500	PAIRED	RANDOM	GENOMIC	ILLUMINA	SRS15724397	SRP407089	['SRP407089','18-1773-0070_1.fastq.gz','31673023','SRS15724397','PRJNA899911','18-1773-0070','SRR22251613','SRX18228115','bp0','SAMN31673023','899911']	2018	2022-11-10T00:00:00.000Z			AUS	Oceania	NSW		Homo sapiens	3	human																					454	454348449	218874969	PRJNA899911			99.54	1681237	54	lineage4.3	Sensitive	['input','tbprofiler','diff','tree']	tuberculosis: unclassified		Mycobacterium tuberculosis
SAMEA115475840	['ERR12866827','ERR12866826','ERR12866828','ERR12866829']	WGS		['ERX12239648','ERX12239650','ERX12239647','ERX12239649']	Illumina NovaSeq 6000	SINGLE		GENOMIC	ILLUMINA	ERS18732210		['ERS18732210','ERX12239650','SAMEA115475840','ERX12239647','ERR12866828','42698662','ERR12866826','ERP134075','9bc3fa2b-c877-4dc7-b821-d8f2b9e08e1b','PRJEB49562','ena-EXPERIMENT-TAB-10-04-2024-10:42:12:688-2779','ERX12239648','ERR12866829','ena-EXPERIMENT-TAB-10-04-2024-10:42:12:686-2775','ena-EXPERIMENT-TAB-10-04-2024-10:42:12:685-2773','794708','ena-RUN-TAB-10-04-2024-10:42:12:688-2780','ERX12239649','G66332','ena-RUN-TAB-10-04-2024-10:42:12:686-2776','ena-EXPERIMENT-TAB-10-04-2024-10:42:12:687-2777','ERR12866827','ena-RUN-TAB-10-04-2024-10:42:12:687-2778','ena-RUN-TAB-10-04-2024-10:42:12:686-2774']					TZA	Africa			Homo sapiens	3	human																					534	535945188	161624343	PRJEB49562									tuberculosis: unclassified		Mycobacterium tuberculosis
SAMN08906528	SRR7236242	WGS	USDA-NVSL-DBL	SRX4142595	Illumina MiSeq	PAIRED	RANDOM PCR	GENOMIC	ILLUMINA	SRS3356388	SRP149365	['12-1714FM','PRJNA449507','SRP149365','449507','SRR7236242','SRS3356388','12-1714FM_S13_L001_R1_001.fastq.gz','SAMN08906528','8906528','SRX4142595']		2018-05-30T23:33:00.000Z			MEX	North America	Queretaro		Bos taurus	3	domestic cattle																					521	521654381	338225896	PRJNA449507								input	tuberculosis: animal-adapted	La1	Mycobacterium bovis
SAMEA9544166	ERR6544664	WGS	FACULDADE DE FARMCIA DA UNIVERSIDADE DE LISBOA, LI	ERX6170854	Illumina HiSeq 2500	PAIRED	RANDOM	GENOMIC	ILLUMINA	ERS7266933	ERP131349	['21712927','ena-RUN-FFUL-20-08-2021-17:57:52:470-8','ERR6544664','761067','SAMEA9544166','ERX6170854','ERP131349','RG8','ena-EXPERIMENT-FFUL-20-08-2021-17:57:52:470-8','PRJEB47098','ERS7266933','ena-STUDY-FFUL-20-08-2021-17:57:53:956-1294']		2021-10-03T11:51:00.000Z																														1052	1052864602	597832329	PRJEB47098			99.59	1772215	41	lineage4.1.2;lineage4.1.1.1	Other	['tbprofiler','input','diff']	tuberculosis: unclassified		Mycobacterium tuberculosis
SAMN35544010	SRR26056447	WGS	EMORY UNIVERSITY SCHOOL OF MEDICINE	SRX21772703	Illumina NovaSeq 6000	PAIRED		GENOMIC	ILLUMINA	SRS18878217	SRP460313	['S313_18','SRR26056447','SRX21772703','PRJNA977967','SAMN35544010','SRP460313','977967','SRR26070588','S313.18.bam','SRS18878217','SRX21786362','S313.18','35544010']		2023-10-13T15:09:00.000Z			OMN	Asia		sputum	Homo sapiens	3	human																					441	441139252	49748728	PRJNA977967			99.46	1816664	61	lineage4.1.2.1	Sensitive	['tbprofiler','tree','input','diff']	tuberculosis: unclassified		Mycobacterium tuberculosis
SAMEA3501062	ERR978745	WGS	FZB	ERX1055606	Illumina HiSeq 2500	PAIRED		GENOMIC	ILLUMINA	ERS808211	ERP010845	['ERS808211','ena-RUN-FZB-07-08-2015-18:01:15:579-87','PRJEB9709','GE0124','ERP010845','5818886','ena-EXPERIMENT-FZB-07-08-2015-18:01:15:578-87','SAMEA3501062','ena-STUDY-FZB-25-06-2015-10:04:29:280-31','343763','ERX1055606','ERR978745']		2016-09-29T04:32:00.000Z			GRL	North America	East Greenland																									480	480843900	280076582	PRJEB9709			99.67	1428561	49	lineage4.8	Sensitive	['diff','input','Napier_2020','Menardo_2021','tree','tbprofiler']	tuberculosis: human-adapted	L4.8	Mycobacterium tuberculosis
SAMEA7552412	ERR4819047	WGS	PUBLIC HEALTH ENGLAND	ERX4688889	Illumina HiSeq 2500	PAIRED	RANDOM	GENOMIC	ILLUMINA	ERS5309059	ERP124941	['project.PHE-TB','ERS5309059','22471804','ERP124941','ERR4819047','SAMEA7552412','ERX4688889','sample.21867','773303','experiment.21867','PRJEB41201','run.21867']		2021-11-10T21:13:00.000Z			GBR	Europe										S		S						S								761	761066079	329787106	PRJEB41201	Walker_2022		99.6	1842730	41	lineage4.8	Sensitive	['diff','Walker_2022','CRyPTIC_PHE','tbprofiler','tree','input']	tuberculosis: unclassified		Mycobacterium tuberculosis
SAMEA112800245	['ERR11050190','ERR11050191']	WGS		['ERX10496981','ERX10496980']	NextSeq 500	PAIRED		GENOMIC	ILLUMINA	ERS14807791		['ena-STUDY-FZB-22-06-2015-17:16:39:392-292','PRJEB9680','ERP010814','21000148','ena-EXPERIMENT-TAB-21-03-2023-10:57:59:805-106639','SAMEA112800245','ERX10496980','287903','ena-RUN-TAB-21-03-2023-10:57:59:805-106640','33852301','ERX10496981','ERR11050191','ena-RUN-TAB-21-03-2023-10:57:59:805-106642','ERR11050190','ERS14807791','ena-EXPERIMENT-TAB-21-03-2023-10:57:59:805-106641']																																821	822106512	375967312	PRJEB9680			99.39	1919204	63	lineage4.1.2.1	HR-TB	['diff','input','tree','tbprofiler']	tuberculosis: unclassified		Mycobacterium tuberculosis
SAMEA7563439	ERR4830998	WGS	IML GAUTING	ERX4700982	NextSeq 500	PAIRED	RANDOM	GENOMIC	ILLUMINA	ERS5320071	ERP125013	['ERX4700982','project.Cryptic_6th','773339','22479005','ERS5320071','ERR4830998','experiment.30199','SAMEA7563439','PRJEB41272','sample.30199','run.30199','ERP125013']		2021-11-11T10:57:00.000Z			NPL	Asia						S				R	R	R	S	R				R		S	S	S	R	S	R	745	745918162	314730617	PRJEB41272	['Walker_2022','CRyPTIC_reuse_table']		99.56	1710445	58	lineage2.2.1	Pre-XDR-TB	['input','CRyPTIC_reuse_table','Walker_2022','tbprofiler','tree','diff','CRyPTIC_Gauting']	tuberculosis: unclassified		Mycobacterium tuberculosis
SAMN26442714	SRR18231794	AMPLICON	TGEN NORTH	SRX14373211	Illumina MiSeq	PAIRED	PCR	GENOMIC	ILLUMINA	SRS12185983	SRP339739	['R39934_AMP.0','SAMN26442714','SRS12185983','R39934_AMP','767896','TB-R39934-106_S57_L001_R1_001.fastq.gz','PRJNA767896','26442714','SRR18231794','SRP339739','bp0','SRX14373211']	2017	2022-03-04T19:47:00.000Z			ZAF	Africa	Capetown	sputum	Homo sapiens	3	human																					88	88429744	51381411	PRJNA767896									tuberculosis: unclassified		Mycobacterium tuberculosis
SAMEA115475276	ERR12861759	WGS	FZB	ERX12234570	NextSeq 2000	PAIRED		GENOMIC	ILLUMINA	ERS18730609	ERP155761	['22007496','ERR12861759','ena-EXPERIMENT-TAB-09-04-2024-07:38:17:503-277702','ERX12234570','1099072','ERP155761','ena-RUN-TAB-09-04-2024-07:38:17:503-277703','SAMEA115475276','58e09715-988e-44b5-93dc-ec559775a03f','42734315','PRJEB70863','ERS18730609']	2021	2024-08-03T22:30:00.000Z			CHE	Europe																										684	684891228	267872474	PRJEB70863									NTM: avium complex		Mycobacterium intracellulare
SAMEA12855462	ERR11246422	WGS	SWISS TROPICAL AND PUBLIC HEALTH INSTITUTE	ERX10654626	Illumina NovaSeq 6000	SINGLE	RANDOM	GENOMIC	ILLUMINA	ERS10462349	ERP135175	['SAMEA12855462','ERR11246422','ena-RUN-TAB-17-04-2023-19:57:15:171-8942','G43513','34309027','8cc6b8bd-130a-4c76-a0b2-3197bafe5cc6','ERS10462349','PRJEB50582','930268','ena-EXPERIMENT-TAB-17-04-2023-19:57:15:171-8941','ERP135175','ERX10654626']	2015	2023-07-27T11:32:00.000Z			GEO	Asia		sputum																								417	417348564	139436534	PRJEB50582									tuberculosis: unclassified		Mycobacterium tuberculosis
SAMEA7545435	ERR4811931	WGS	UNIVERSIDAD PERUANA CAYETANO HEREDIA	ERX4681921	Illumina HiSeq 4000	PAIRED	RANDOM	GENOMIC	ILLUMINA	ERS5302091	ERP124939	['sample.25167','22464824','experiment.25167','ERP124939','run.25167','ERS5302091','ERX4681921','project.Peru_Wellcome','773301','ERR4811931','PRJEB41199','SAMEA7545435']	2018	2021-11-10T06:54:00.000Z			PER	South America						S				S	S	S	S	S				S		S	S	S	S	S	S	468	468599400	215563748	PRJEB41199	['CRyPTIC_reuse_table','Walker_2022']							['CRyPTIC_UPCH','standford','CRyPTIC_reuse_table','Walker_2022','input']	tuberculosis: unclassified		Mycobacterium tuberculosis
SAMEA104362186	ERR2184345	WGS	UNIVERSIDAD PERUANA CAYETANO HEREDIA, PERU	ERX2240512	Illumina HiSeq 4000	PAIRED	RANDOM	GENOMIC	ILLUMINA	ERS1987164	ERP104985	['project.Peru-set1-Tandem','12061576','sample.633','experiment.633','ERR2184345','ERP104985','PRJEB23245','ERS1987164','ERX2240512','run.633','548708','SAMEA104362186']		2022-07-17T09:59:00.000Z			PER	South America						S				S	S	S	S	S				S		S	S	S	S	S	S	441	441409500	195208301	PRJEB23245	['Walker_2022','CRyPTIC_reuse_table']		99.51	1712370	66	lineage4.1.2.1	Sensitive	['tbprofiler','CRyPTIC_reuse_table','CRyPTIC_UPCH','Walker_2022','input','diff','tree']	tuberculosis: unclassified		Mycobacterium tuberculosis
SAMN03300800	SRR1792442	WGS	USDA-NVSL-DBL	SRX868104	Illumina MiSeq	PAIRED	RANDOM	GENOMIC	ILLUMINA	SRS838290	SRP053287	['SRR1792442','PRJNA251692','250: 13-6769','251692','3300800','SRX868104','SAMN03300800','SRP053287','250: 13-6769_files','SRS838290','13-6769']	2013	2015-02-23T17:10:00.000Z			USA	North America	CA		Bos taurus	2	domestic cattle																					477	477508615	333879223	PRJNA251692			99.34	950092	46	La1.8.1	Other	['input','tree','tbprofiler','diff']	tuberculosis: animal-adapted	La1	Mycobacterium bovis
SAMN41599019	SRR29231715	WGS	FIND, THE FOUNDATION FOR INNOVATIVE NEW DIAGNOSTICS	SRX24750571	Illumina HiSeq 2000	PAIRED	RANDOM	GENOMIC	ILLUMINA	SRS21471159	SRP507535	['D8700C_994003077928_DRC-063645','DRC-063645_lib4143_nextseq_n0017_151bp_R1.fastq.gz','SRS21471159','SRR29231715','SAMN41599019','SRP507535','1109295','PRJNA1109295','41599019','D8700C_994003077928','SRX24750571']	2006	2024-05-30T06:28:00.000Z			COD	Africa			Homo sapiens	3	human																					738	738338483	336101802	PRJNA1109295								WHO_mutations_2023	tuberculosis: unclassified		Mycobacterium tuberculosis
SAMEA7541458	ERR4808921	WGS	CTB/NICD	ERX4678461	Illumina HiSeq 4000	PAIRED	RANDOM	GENOMIC	ILLUMINA	ERS5297911	ERP124931	['PRJEB41191','experiment.2819','SAMEA7541458','773296','ERS5297911','22462915','project.Gates_clinical_isolates','sample.2819','ERR4808921','run.2819','ERX4678461','ERP124931']		2021-11-11T01:12:00.000Z			ZAF	Africa						S				R	R	R	S	S				R		S	S	S	S	S	S	342	342956100	157196364	PRJEB41191	CRyPTIC_reuse_table		99.82	1598259	54	lineage4.3.3	MDR-TB	['CRyPTIC_CTB-NICD','tbprofiler','CRyPTIC_reuse_table','input','diff','tree']	tuberculosis: unclassified		Mycobacterium tuberculosis
SAMEA7527999	ERR4799413	WGS	FOUNDATION FOR MEDICAL RESEARCH INDIA	ERX4668830	NextSeq 500	PAIRED	RANDOM	GENOMIC	ILLUMINA	ERS5284470	ERP124850	['run.27878','SAMEA7527999','ERX4668830','22461544','773292','ERP124850','project.Mumbai','experiment.27878','ERS5284470','ERR4799413','sample.27878','PRJEB41116']		2021-11-10T01:49:00.000Z			IND	Asia	Mumbai					S	S				R	R	S	R				R			S		R	S		486	486367980	228362246	PRJEB41116	Walker_2022		99.3	1578361	51	lineage3	RR-TB	['Walker_2022','tbprofiler','CRyPTIC_IND','input','tree','diff']	tuberculosis: unclassified		Mycobacterium tuberculosis
SAMN08613015	SRR6785195	WGS	SAN RAFFAELE	SRX3744933	NextSeq 500	PAIRED	RANDOM	GENOMIC	ILLUMINA	SRS3001339	SRP128089	['428596','7587-13_WGS','7587-13','SRR6785195','SRS3001339','SRP128089','SAMN08613015','8613015','PRJNA428596','SRX3744933','bp0','7587-13_lib3810_multi2_2015-8-22_151bp.gatk.bam']		2018-02-27T05:49:00.000Z							Homo sapiens	3	human																					909	909464997	560741986	PRJNA428596								input	tuberculosis: unclassified		Mycobacterium tuberculosis
SAMEA114236101	ERR11798560	WGS	FZB	ERX11197027	NextSeq 500	PAIRED		GENOMIC	ILLUMINA	ERS16221376	ERP125309	['694899','ERR11798560','PRJEB41518','ena-STUDY-FZB-25-11-2020-10:55:15:280-693','SAMEA114236101','36854888','ena-RUN-TAB-04-08-2023-10:04:31:684-20354','ERS16221376','ena-EXPERIMENT-TAB-04-08-2023-10:04:31:684-20353','ERP125309','CAR-357','ERX11197027']	2018	2023-09-03T11:32:00.000Z			MDA	Europe																										631	631212844	279996595	PRJEB41518			97.97	1607952	54	lineage2.2.1	MDR-TB	['input','tbprofiler','tree','diff']	tuberculosis: unclassified		Mycobacterium tuberculosis
SAMN34999436	SRR24466797	WGS	NIH / NIAID	SRX20253513	NextSeq 500	PAIRED	RANDOM	GENOMIC	ILLUMINA	SRS17585500	SRP436482	['SAMN34999436','SRP436482','SRS17585500','SRX20253513','TBPO-1929_lib43682_nextseq_nx0183_151bp.filtered_2nd.1.fastq.gz','bp0','34999436','970337','SRR24466797','PRJNA970337','23441']	2021	2023-05-08T15:27:00.000Z		44.439663 N 26.096306 E	ROU	Europe	Bucharest	sputum	Homo sapiens	3	human																					323	323405302	124376705	PRJNA970337			99.0	2190309	49	lineage4.2.1	MDR-TB	['tbprofiler','input','diff']	tuberculosis: unclassified		Mycobacterium tuberculosis
SAMN07236340	SRR5710010	WGS	MAHIDOL UNIVERSITY	SRX2930367	Illumina HiSeq 2000	PAIRED	RANDOM	GENOMIC	ILLUMINA	SRS2293076	SRP109608	['HS007-PE-R00009_AH2J2MBBXX.WMB318-TGCTACAT_S97_L004_R1.fastq','SRR5710010','390471','SAMN07236340','PRJNA390471','SRS2293076','SRP109608','PRJNA390052','SRX2930367','7236340','WMB318_DS-15492']	2007	2017-06-19T11:14:00.000Z		13.7563 N 100.5018 E	THA	Asia	Bangkok	sputum	Homo sapiens	3	human					S		R						R	R							823	823394100	362954954	PRJNA390471	CRyPTIC_WHO2021_PMC7612554		99.56	1565441	54	lineage2.2.1	Pre-XDR-TB	['Napier_2020','tbprofiler','input','Walker_2022','diff','tree','Menardo_2021']	tuberculosis: human-adapted	L2.2.1	Mycobacterium tuberculosis
SAMN13471522	SRR9596058	WGS	MODMEDMICOXFORD	SRX6361780	Illumina MiSeq	PAIRED	RANDOM	GENOMIC	ILLUMINA	SRS5755229	SRP211955	['548242','PRJNA548242','SRS5755229','SRX6361780','MMMOSAM:32803328-2923-401b-a31a-6b523e92d9e7','13471522','MMMOSRA:32803328-2923-401b-a31a-6b523e92d9e7','SAMN13471522','SRR9596058','SRP211955']	2009	2019-06-26T05:38:00.000Z			GBR	Europe	Birmingham		Homo sapiens	3	human																					491	491853810	278742449	PRJNA548242			99.52	1631836	58	La1.2.BCG	Other	['tree','diff','tbprofiler','input']	tuberculosis: animal-adapted	La1	Mycobacterium bovis	BCG
SAMEA6456268	ERR3806459	WGS	INSTITUTE OF TROPICAL MEDICINE	ERX3808203	Illumina HiSeq 2500	PAIRED	RANDOM	GENOMIC	ILLUMINA	ERS4221782	ERP119211	['webin-reads-E14-21652','ena-STUDY-Institute of tropical medicine-08-01-2020-09:16:49:129-1770','ERP119211','PRJEB36076','SAMEA6456268','600196','ERR3806459','E14-21652','13828066','ERS4221782','ERX3808203']	2014	2020-01-19T01:15:00.000Z			GMB	Africa		sputum	Homo sapiens	3	human																					643	643811739	389208671	PRJEB36076			99.54	1850398	90	lineage2.2.1	Sensitive	['tree','tbprofiler','diff','Menardo_2021','input']	tuberculosis: human-adapted	L2	Mycobacterium africanum
SAMEA7527192	ERR4798632	WGS	FOUNDATION FOR MEDICAL RESEARCH INDIA	ERX4668056	NextSeq 500	PAIRED	RANDOM	GENOMIC	ILLUMINA	ERS5283664	ERP124850	['run.27097','ERP124850','ERR4798632','ERX4668056','773292','22460770','project.Mumbai','SAMEA7527192','PRJEB41116','ERS5283664','sample.27097','experiment.27097']		2021-11-10T01:23:00.000Z			IND	Asia	Mumbai					S	S				S		S	S							S		S	S		597	597131700	257625500	PRJEB41116	Walker_2022		99.58	1559943	51	lineage3	Sensitive	['input','tbprofiler','diff','tree','CRyPTIC_IND','Walker_2022']	tuberculosis: unclassified		Mycobacterium tuberculosis
SAMEA110420470	ERR9993113	WGS	CTB/NICD - SOUTH AFRICA, SOUTH AFRICA	ERX9533519	Illumina NovaSeq 6000	PAIRED	RANDOM	GENOMIC	ILLUMINA	ERS12518545		['ERR9993113','run.1326.1.39896790c63ed6afc4dac871f4e30b10','experiment.1326.6b7112e5','sample.1326.df261f7c','30016938','ERS12518545','ERX9533519','SAMEA110420470']		2022-08-10T14:23:00.000Z																														751	751579246	246374409										tuberculosis: unclassified		Mycobacterium tuberculosis
SAMEA7564067	ERR4831752	WGS	OUCRU-HCMC	ERX4701695	Illumina MiSeq	PAIRED	RANDOM	GENOMIC	ILLUMINA	ERS5320699	ERP125021	['SAMEA7564067','ERS5320699','experiment.32691','PRJEB41280','project.CRyPTIC_08_02TB','22479633','ERP125021','run.32691','ERX4701695','ERR4831752','sample.32691','773347']		2021-11-11T12:03:00.000Z			VNM	Asia						S				S	S	R	S	S				S		S	S	S	S	S	S	519	519072342	237680320	PRJEB41280	['CRyPTIC_reuse_table','Walker_2022']		99.57	1570429	53	lineage2.2.1	MDR-TB	['CRyPTIC_reuse_table','CRyPTIC_OUCRU','tbprofiler','Walker_2022','diff','input','tree']	tuberculosis: unclassified		Mycobacterium tuberculosis
SAMN05371075	SRR3824000	WGS	ECOLE POLYTECHNIQUE FEDERALE DE LAUSANNE	SRX1924237	Illumina HiSeq 2500	SINGLE	RANDOM	GENOMIC	ILLUMINA	SRS1552956	SRP078228	['SRR3824000','328423','3208-2015','CE0208-2015_723','PRJNA328423','5371075','CE0208-2015_723_N-reads.fastq.gz','SRP078228','SAMN05371075','SRS1552956','SRX1924237','CE0208-2015']	2015	2016-07-11T09:27:00.000Z	Leprosy		BRA	South America	Fortaleza	skin	Homo sapiens	3	human																					1669	1669412234	722598796	PRJNA328423									leprosy		Mycobacterium leprae
SAMEA115739287	ERR13261605	WGS	UNIVERSITY OF OXFORD, NUFFIELD DEPARTMENT OF MEDIC	ERX12632018	Illumina NovaSeq 6000	PAIRED	RANDOM PCR	GENOMIC	ILLUMINA	ERS20249030	ERP161058	['ERS20249030','41867591','SAMEA115739287','b28b5ff0-515d-42d2-bc0f-19e45ec26bb9','PRJEB76547','ERX12632018','webin-reads-3554690989a1','ERR13261605','1124794','ERP161058','3554690989a1']	2021	2024-08-04T21:44:00.000Z			PER	South America																										824	824860754	272522898	PRJEB76547								CRyPTIC_2024	tuberculosis: unclassified		Mycobacterium tuberculosis
SAMEA12853698	ERR11244895	WGS	SWISS TROPICAL AND PUBLIC HEALTH INSTITUTE	ERX10653099	Illumina NovaSeq 6000	SINGLE	RANDOM	GENOMIC	ILLUMINA	ERS10460753	ERP135175	['PRJEB50582','8cc6b8bd-130a-4c76-a0b2-3197bafe5cc6','930268','G43720','ERP135175','ena-RUN-TAB-17-04-2023-19:57:14:398-5888','ERS10460753','SAMEA12853698','34307375','ERX10653099','ERR11244895','ena-EXPERIMENT-TAB-17-04-2023-19:57:14:398-5887']	2015	2023-07-27T09:56:00.000Z			GEO	Asia		sputum																								296	296911215	105432372	PRJEB50582									tuberculosis: unclassified		Mycobacterium tuberculosis
SAMN08732575	SRR6855893	WGS	SAN RAFFAELE	SRX3810896	Illumina MiSeq	PAIRED	RANDOM	GENOMIC	ILLUMINA	SRS3061446	SRP128089	['PRJNA428596','CG01461768_WGS','SRS3061446','bp0','CG01461768','SRP128089','SRR6855893','SAMN08732575','8732575','428596','CG01461768_S32.gatk.bam','SRX3810896']		2018-03-20T13:12:00.000Z							Homo sapiens	3	human																					372	372012808	219044295	PRJNA428596			99.31	723817	36	lineage4.1.1	Sensitive	['tbprofiler','diff','input','tree']	tuberculosis: unclassified		Mycobacterium tuberculosis
SAMN26422448	SRR18217427	AMPLICON	RUTGERS NEW JERSEY MEDICAL SCHOOL	SRX14363791	Illumina MiSeq	SINGLE	RANDOM	SYNTHETIC	ILLUMINA	SRS12177115	SRP362391	['26422448','SRP362391','22_S22_L001_R1_001.fastq','BC-10X-D0-ND2','SRR18217427','PRJNA812682','SRX14363791','S22','SAMN26422448','812682','bp0','SRS12177115']	2020	2022-03-03T23:23:00.000Z			USA	North America	Newark, NJ	As reported: laboratory strain																								17	17072439	9246600	PRJNA812682									tuberculosis: unclassified		Mycobacterium tuberculosis
SAMEA13299941	ERR9125185	WGS	UNIVERSITY OF OXFORD, NUFFIELD DEPARTMENT OF MEDIC	ERX8668444	Illumina HiSeq 2500	PAIRED	RANDOM	GENOMIC	ILLUMINA	ERS10902759	ERP136068	['PRJEB51436','ERP136068','ERS10902759','project.SeqTreat_PHO1','run.588.1.f90433f3e9bf989d2810af241f389dc8','ERR9125185','ERX8668444','experiment.588.2b2ff939','sample.588.dbd9a62e','SAMEA13299941','30301004','862828']		2024-07-30T20:24:00.000Z			CAN	North America	Ontario																									686	686103250	415102993	PRJEB51436								CRyPTIC_PublicHealthOntario	tuberculosis: unclassified		Mycobacterium tuberculosis
SAMEA13120109	['ERR8774490','ERR8774492']	WGS		['ERX8437726','ERX8437725']	Illumina HiSeq 2500	PAIRED		GENOMIC	ILLUMINA	ERS10724075		['SAMEA13120109','863195','PRJEB50999','G22177','ena-EXPERIMENT-TAB-24-02-2022-09:00:19:326-91749','ERR8774490','ena-EXPERIMENT-TAB-24-02-2022-09:00:19:326-91747','ena-RUN-TAB-24-02-2022-09:00:19:326-91750','ERP135588','e85ebed1-8b4e-426c-a0a5-d56f438d6aa3','ERS10724075','ERX8437725','30046619','ERR8774492','ERX8437726','ena-RUN-TAB-24-02-2022-09:00:19:326-91748']					CIV	Africa			Homo sapiens	3	human																					548	548973184	254840442	PRJEB50999			99.32	2707601	94	lineage4.1.3	MDR-TB	['input','diff','tree','tbprofiler']	tuberculosis: unclassified		Mycobacterium tuberculosis
SAMN27519697	SRR18714886	WGS	NIH / NIAID	SRX14815207	NextSeq 500	PAIRED	RANDOM	GENOMIC	ILLUMINA	SRS12571744	SRP369525	['UKR-252_lib40523_nextseq_nx0121_151bp.filtered_2nd.1.fastq.gz','18091','825524','SRS12571744','SRP369525','SRR18714886','PRJNA825524','SAMN27519697','SRX14815207','bp0','27519697']	2020	2022-04-11T14:30:00.000Z		51.4982 N 31.2893 E	UKR	Europe	Chernihiv	sputum	Homo sapiens	3	human																					497	497942114	225532238	PRJNA825524			99.47	1587709	52	lineage2.2.1	MDR-TB	['diff','TB_Portals','input','tree','tbprofiler']	tuberculosis: unclassified		Mycobacterium tuberculosis
SAMN41418149	SRR29053251	WGS	FIND, THE FOUNDATION FOR INNOVATIVE NEW DIAGNOSTICS	SRX24577933	Illumina HiSeq 2000	PAIRED	RANDOM	GENOMIC	ILLUMINA	SRS21317919	SRP507535	['SRR29053251','6B1800_6DE1570A70B1','41418149','1109295','6B1800_6DE1570A70B1_IDR1600051546','SRX24577933','SRP507535','IDR1600051546_R1.fastq.gz','SRS21317919','SAMN41418149','PRJNA1109295']	2016	2024-05-18T00:37:00.000Z			USA	North America			Homo sapiens	3	human																					393	393207830	236398079	PRJNA1109295								WHO_mutations_2023	tuberculosis: unclassified		Mycobacterium tuberculosis
SAMEA7528929	ERR4800343	WGS	FOUNDATION FOR MEDICAL RESEARCH INDIA	ERX4669758	NextSeq 500	PAIRED	RANDOM	GENOMIC	ILLUMINA	ERS5285398	ERP124850	['sample.30563','experiment.30563','ERP124850','ERR4800343','project.Mumbai','ERX4669758','run.30563','22462472','PRJEB41116','773292','ERS5285398','SAMEA7528929']		2021-11-10T02:18:00.000Z			IND	Asia	Mumbai					S	S				S	S	S	S				S			S		S	S		507	507120000	229168283	PRJEB41116	Walker_2022		99.42	1591041	52	lineage3	Sensitive	['input','tree','tbprofiler','CRyPTIC_IND','Walker_2022','diff']	tuberculosis: unclassified		Mycobacterium tuberculosis
SAMN41389492	SRR29016864	WGS	FIND, THE FOUNDATION FOR INNOVATIVE NEW DIAGNOSTICS	SRX24543416	Illumina HiSeq 2000	PAIRED	RANDOM	GENOMIC	ILLUMINA	SRS21287940	SRP507535	['41389492','SRS21287940','1109295','1019C8_5B36914EE4A3','TB-IS-1044-2013-01307_S97_R1_001.fastq.gz','SRX24543416','PRJNA1109295','SRR29016864','1019C8_5B36914EE4A3_2013-01307','SRP507535','SAMN41389492']	2013	2024-05-14T09:33:00.000Z			BGD	Asia			Homo sapiens	3	human																					340	340696166	141977860	PRJNA1109295			99.49	1747742	60	lineage1.1.3.1	MDR-TB	['tbprofiler','WHO_mutations_2023','input','diff','tree']	tuberculosis: unclassified		Mycobacterium tuberculosis
SAMEA7549519	ERR4816158	WGS	PUBLIC HEALTH ENGLAND	ERX4686000	Illumina HiSeq 2500	PAIRED	RANDOM	GENOMIC	ILLUMINA	ERS5306170	ERP124941	['ERR4816158','sample.18978','experiment.18978','project.PHE-TB','ERX4686000','ERS5306170','SAMEA7549519','ERP124941','run.18978','PRJEB41201','773303','22468915']		2021-11-10T15:01:00.000Z			GBR	Europe																										59	59221000	26488974	PRJEB41201			99.2	529115	12	lineage1.2.2.2	Sensitive	['input','CRyPTIC_PHE','tbprofiler']	tuberculosis: unclassified		Mycobacterium tuberculosis
SAMN08913098	SRR6982151	WGS	SAN RAFFAELE	SRX3922280	Illumina MiSeq	PAIRED	RANDOM	GENOMIC	ILLUMINA	SRS3156897	SRP128089	['SRP128089','PRJNA428596','428596','SRX3922280','TRL0065783_S36.gatk.bam','SRR6982151','TRL0065783','TRL0065783_WGS','SAMN08913098','8913098','bp0','SRS3156897']		2018-04-12T16:38:00.000Z							Homo sapiens	3	human																					367	367365915	234378062	PRJNA428596			98.98	548474	18	lineage3.1.1	Sensitive	['tbprofiler','Menardo_2021','input','diff']	tuberculosis: human-adapted	L3.1.1	Mycobacterium tuberculosis
SAMEA7353805	ERR4627308	WGS	ANIMAL AND PLANT HEALTH AGENCY	ERX4554428	NextSeq 500	PAIRED	RANDOM	GENOMIC	ILLUMINA	ERS5112280	ERP123964	['ena-STUDY-ANIMAL AND PLANT HEALTH AGENCY-14-09-2020-13:08:14:177-52','ena-RUN-ANIMAL AND PLANT HEALTH AGENCY-28-09-2020-10:34:11:057-5','B2-11-17','ERP123964','663834','16291910','PRJEB40340','ena-EXPERIMENT-ANIMAL AND PLANT HEALTH AGENCY-28-09-2020-10:34:11:057-5','ERS5112280','ERR4627308','ERX4554428','SAMEA7353805']		2020-11-16T02:53:00.000Z																														238	238095756	85019738	PRJEB40340			94.93	1419654	46	La1.8.1	Other	['tbprofiler','tree','diff','input']	tuberculosis: animal-adapted	La1	Mycobacterium bovis
SAMEA3377754	ERR2516333	WGS	GENOSCREEN	ERX2535549	Illumina HiSeq 2500	PAIRED	RANDOM	GENOMIC	ILLUMINA	ERS2401011	ERP107970	['ERR2516333','PRJEB25999','SAMEA3377754','experiment.9541','run.9541','ERS2401011','493037','ERP107970','project.First_10k_genomes_study_set_7','10125671','sample.9541','ERX2535549']		2022-07-22T10:53:00.000Z			BEL	Europe						S	S			R		R		S			R	R					S			1115	1115625072	721015495	PRJEB25999	Walker_2022		99.7	1529435	35	lineage4.6.1.2	MDR-TB	['Napier_2020','tbprofiler','input','Walker_2022','tree','diff','CRyPTIC_Genoscreen']	tuberculosis: human-adapted	L4.6.1.2	Mycobacterium tuberculosis
SAMEA115751280	ERR13292162	WGS	UNIVERSITY OF OXFORD, NUFFIELD DEPARTMENT OF MEDIC	ERX12662648	Illumina MiSeq	PAIRED	RANDOM PCR	GENOMIC	ILLUMINA	ERS20267567	ERP161058	['ERP161058','1124794','ERS20267567','webin-reads-67e09706afcb','ERX12662648','41910225','67e09706afcb','SAMEA115751280','PRJEB76547','b28b5ff0-515d-42d2-bc0f-19e45ec26bb9','ERR13292162']	2020	2024-08-10T09:40:00.000Z			USA	North America																										495	495322382	319934315	PRJEB76547								CRyPTIC_2024	tuberculosis: unclassified		Mycobacterium tuberculosis
SAMN36639394	SRR25395630	WGS	SAN RAFFAELE SCIENTIFIC INSTITUTE	SRX21133708	NextSeq 550	PAIRED	RANDOM	GENOMIC	ILLUMINA	SRS18398452	SRP450988	['SAMN36639394','3802019_S8_L001_R1_001.fastq.gz','SRP450988','994428','SRX21133708','SRR25395630','SRS18398452','PRJNA994428','36639394','SVK38019']	2019	2023-07-24T13:23:00.000Z		49.1214 N 20.1244 E	SLK	Europe	Vysne Hagy		Homo sapiens	3	human																					162	162665656	99216943	PRJNA994428			99.56	837888	27	lineage4.3.3	Sensitive	['diff','tbprofiler','tree','input']	tuberculosis: unclassified		Mycobacterium tuberculosis
SAMN41664678	SRR29274041	WGS	FIND, THE FOUNDATION FOR INNOVATIVE NEW DIAGNOSTICS	SRX24791507	Illumina HiSeq 2000	PAIRED	RANDOM	GENOMIC	ILLUMINA	SRS21508731	SRP511583	['PRJNA1119915','SRS21508731','SRP511583','SRR29274041','bp0','EUST20640','EUST20640_lib25_R1.fastq.gz','1119915','41664678','SRX24791507','SAMN41664678']	2017-01	2024-06-04T09:42:00.000Z			ROU	Europe			Homo sapiens	3	human																					664	664778635	284186261	PRJNA1119915									tuberculosis: unclassified		Mycobacterium tuberculosis
SAMEA115750515	ERR13291369	WGS	UNIVERSITY OF OXFORD, NUFFIELD DEPARTMENT OF MEDIC	ERX12661855	Illumina MiSeq	PAIRED	RANDOM PCR	GENOMIC	ILLUMINA	ERS20266802	ERP161058	['SAMEA115750515','ERS20266802','ERP161058','1124794','webin-reads-c7b7a4c11c37','41909463','b28b5ff0-515d-42d2-bc0f-19e45ec26bb9','PRJEB76547','c7b7a4c11c37','ERX12661855','ERR13291369']	2020	2024-08-20T02:51:00.000Z			USA	North America																										317	317648269	187553629	PRJEB76547								CRyPTIC_2024	tuberculosis: unclassified		Mycobacterium tuberculosis
SAMD00603926	DRR474093	WGS	KIH	DRX458322	Illumina MiSeq	PAIRED	RANDOM	GENOMIC	ILLUMINA	DRS329985	DRP010549	['DRS329985','1019517','DRX458322','SAMD00603926','PRJDB15809','DRR474093','37485116','DRP010549']	2016	2023-09-20T20:23:00.000Z			JPN	Asia	Hyogo, Kobe		Homo sapiens	3	human																					495	495882338	301598785	PRJDB15809			99.4	1744986	75	lineage2.2.1	Sensitive	['diff','tbprofiler','input','tree']	tuberculosis: unclassified		Mycobacterium tuberculosis
SAMN31673312	SRR22251713	WGS	INSTITUTE OF CLINICAL PATHOLOGY AND MEDICAL RESEARCH	SRX18228015	NextSeq 500	PAIRED	RANDOM	GENOMIC	ILLUMINA	SRS15724297	SRP407089	['SAMN31673312','SRR22251713','SRS15724297','PRJNA899911','899911','SRX18228015','18-1773-0454_1.fastq.gz','SRP407089','31673312','18-1773-0454','bp0']	2018	2022-11-10T00:00:00.000Z			AUS	Oceania	NSW		Homo sapiens	3	human																					198	198346725	93540935	PRJNA899911			99.25	1451394	42	lineage2.2.1	Sensitive	['diff','tbprofiler','tree','input']	tuberculosis: unclassified		Mycobacterium tuberculosis
SAMEA7559892	ERR4827456	WGS	IML GAUTING	ERX4697440	NextSeq 500	PAIRED	RANDOM	GENOMIC	ILLUMINA	ERS5316529	ERP124980	['ERP124980','run.2028','PRJEB41239','ERS5316529','ERX4697440','22475457','ERR4827456','experiment.2028','sample.2028','project.Central_Asia','SAMEA7559892','773307']		2021-11-12T01:06:00.000Z																														363	363565749	169859325	PRJEB41239			97.51	1304250	27	lineage2.2.1	MDR-TB	['CRyPTIC_Gauting_CentralAsia','tbprofiler','diff','input']	tuberculosis: unclassified		Mycobacterium tuberculosis
SAMEA4706869	ERR3439605	WGS	WELLCOME SANGER INSTITUTE	ERX3461625	Illumina HiSeq X Ten	PAIRED	RANDOM	GENOMIC	ILLUMINA	ERS2527030	ERP021867	['ERS2527030','Exploring_the_richness_of_Mycobacterium_bovis_strain_diversity-sc-4667','12304242','SC_EXP_26268_2#384','SC_RUN_26268_2#384','PRJEB19799','SAMEA4706869','ERX3461625','ERP021867','9a1a5644-5454-11e8-bf7f-3c4a9275d6c8','480613','ERR3439605']		2019-07-18T09:27:00.000Z			GBR	Europe																										168	168393690	41747915	PRJEB19799			99.4	879091	30	La1.8.1	Other	['tbprofiler','tree','bovis_GBR','diff','input']	tuberculosis: animal-adapted	La1	Mycobacterium bovis
SAMN31673878	SRR22249647	WGS	INSTITUTE OF CLINICAL PATHOLOGY AND MEDICAL RESEARCH	SRX18226041	NextSeq 500	PAIRED	RANDOM	GENOMIC	ILLUMINA	SRS15722389	SRP407089	['20-002-0281','SAMN31673878','899911','PRJNA899911','20-002-0281_1.fastq.gz','SRP407089','bp0','SRR22249647','SRX18226041','31673878','SRS15722389']	2020	2022-11-09T19:18:00.000Z			AUS	Oceania	NSW		Homo sapiens	3	human																					576	576765312	227945190	PRJNA899911			99.3	1896015	58	lineage3	HR-TB	['input','tree','tbprofiler','diff']	tuberculosis: unclassified		Mycobacterium tuberculosis
SAMEA5570008	ERR3287814	WGS	UNIVERSIDAD PERUANA CAYETANO HEREDIA, PERU	ERX3314323	Illumina HiSeq 4000	PAIRED	RANDOM	GENOMIC	ILLUMINA	ERS3372029	ERP114885	['ERX3314323','run.11840','11622292','experiment.11840','ERP114885','SAMEA5570008','ERS3372029','project.Gates_clinical_isolates_Peru','542465','sample.11840','PRJEB32234','ERR3287814']		2021-11-03T09:40:00.000Z			PER	South America						R	R			I	I	R	R	S				R	R	S	S	S	S	S	R	440	440302800	188814664	PRJEB32234	['Walker_2022','CRyPTIC_reuse_table']							['Walker_2022','input','CRyPTIC_UPCH','CRyPTIC_reuse_table']	tuberculosis: unclassified		Mycobacterium tuberculosis
SAMN08612849	SRR6785449	WGS	SAN RAFFAELE	SRX3745083	NextSeq 500	PAIRED	RANDOM	GENOMIC	ILLUMINA	SRS3001488	SRP128089	['bp0','SRX3745083','8612849','5523-13_WGS','SRP128089','5523-13','5523-13_lib3741_nextseq_n0014_151bp.gatk.bam','428596','PRJNA428596','SRS3001488','SRR6785449','SAMN08612849']		2018-02-27T06:15:00.000Z							Homo sapiens	3	human																					802	802041518	448611803	PRJNA428596			99.67	873071	25	lineage2.2.1	Sensitive	['tbprofiler','input','tree','diff']	tuberculosis: unclassified		Mycobacterium tuberculosis
SAMN14929542	SRR11838996	WGS	AGRICULTURE VICTORIA	SRX8389467	Illumina MiSeq	PAIRED	PCR	GENOMIC	ILLUMINA	SRS6702877	SRP263341	['SRR11838996','PRJNA632696','632696','14929542','MAP-340','SAMN14929542','SRP263341','C9VK7-MAP-340_1.fastq.gz','C9VK7-MAP-340','SRS6702877','SRX8389467']	2005	2021-04-16T05:53:00.000Z			AUS	Oceania		feces																								421	421034596	206211962	PRJNA632696									NTM: avium complex		Mycobacterium avium subsp. paratuberculosis
SAMN16078647	SRR12634575	WGS	UNIVERSITY OF GEORGIA	SRX9116835	Illumina MiSeq	PAIRED	PCR	GENOMIC	ILLUMINA	SRS7359370	SRP282309	['SRR12634575','PRJNA663279','COH14579','SRS7359370','COH14759','SAMN16078647','SRP282309','16078647','SRX9116835','bp0','663279','COH-14759_S4_L001_R1_001.fastq.gz']		2020-09-14T18:42:00.000Z		0.18 N 32.33 E	UGA	Africa	Rubaga, Kampala	sputum	Homo sapiens	3	human																					455	455990687	301297651	PRJNA663279			99.67	1131692	59	lineage4.3.4.2.1	Sensitive	['input','diff','tree','tbprofiler']	tuberculosis: unclassified		Mycobacterium tuberculosis
SAMEA8741975	ERR8699168	WGS	UNIVERSITY OF CAPE TOWN	ERX8356636	Illumina HiSeq 4000	PAIRED	RANDOM	GENOMIC	ILLUMINA	ERS6421557	ERP135632	['run.17079.1','ERP135632','26335114','ERX8356636','ERR8699168','811913','sample.17079','PRJEB51043','experiment.17079','SAMEA8741975','project.Wellcome_clinical_isolates_site20','ERS6421557']		2022-03-15T06:29:00.000Z			ZAF	Africa						S				S	S	S	S	S				S		S	S	S	S	S	S	601	601914900	258442381	PRJEB51043	CRyPTIC_reuse_table		99.82	1795398	61	lineage4.3.2.1	Sensitive	['CRyPTIC_reuse_table','tbprofiler','tree','CRyPTIC_UofCapeTown','input','diff']	tuberculosis: unclassified		Mycobacterium tuberculosis
SAMN38211211	SRR26795360	WGS	HMS	SRX22492482	Illumina HiSeq 4000	SINGLE	cDNA	GENOMIC	ILLUMINA	SRS19505597	SRP471323	['SRR26795360','PRJNA1039243','8009','SRX22492482','bp0','38211211','SAMN38211211','SRP471323','Peru8009','1039243','Peru8009_R1.fastq.gz','SRS19505597']	2012	2023-11-11T23:13:00.000Z			PER	South America		sputum	Homo sapiens	3	human																					98	98268000	49152131	PRJNA1039243								standford	tuberculosis: unclassified		Mycobacterium tuberculosis
SAMEA1045779	ERR2486940	WGS	HOSPITAL GENERAL UNIVERSITARIO GREGORIO MARANON	ERX2506165	Illumina MiSeq	PAIRED	Restriction Digest	GENOMIC	ILLUMINA	ERS2352129	ERP107770	['9003835','ERX2506165','ena-RUN-Hospital General Universitario Gregorio Maranon-02-04-2018-12:46:44:355-6','ERR2486940','PRJEB25814','ena-STUDY-Hospital General Universitario Gregorio Maranon-02-04-2018-12:46:45:375-1363','SAMEA1045779','ena-EXPERIMENT-Hospital General Universitario Gregorio Maranon-02-04-2018-12:46:44:355-6','ERP107770','AL-29045','ERS2352129','454258']		2018-04-30T22:28:00.000Z																														421	421791790	152022287	PRJEB25814								['Napier_2020','input']	tuberculosis: human-adapted	L4.8	Mycobacterium tuberculosis
SAMN31031115	SRR21732795	WGS	MDUPHL	SRX17728789	NextSeq 500	PAIRED	RANDOM	GENOMIC	ILLUMINA	SRS15258247	SRP399923	['AUSMDU00032658_S48_R1_001.fastq.gz','SRP399923','31031115','SRX17728789','PRJNA857537','AUSMDU00032658','SRS15258247','SAMN31031115','857537','SRR21732795']	2019	2022-09-28T00:56:00.000Z			AUS	Oceania	Victoria		Homo sapiens	3	human																					1274	1274161377	560210294	PRJNA857537			99.4	1647369	56	lineage1.2.1.2.1	Sensitive	['tree','diff','input','tbprofiler']	tuberculosis: unclassified		Mycobacterium tuberculosis
SAMEA7563337	ERR4830897	WGS	IML GAUTING	ERX4700881	NextSeq 500	PAIRED	RANDOM	GENOMIC	ILLUMINA	ERS5319970	ERP125013	['22478904','PRJEB41272','ERR4830897','ERP125013','SAMEA7563337','experiment.30098','project.Cryptic_6th','sample.30098','run.30098','773339','ERX4700881','ERS5319970']		2021-11-11T10:04:00.000Z																														567	567268965	253716286	PRJEB41272			99.58	1579184	53	lineage2.2.1	MDR-TB	['tree','diff','tbprofiler','CRyPTIC_Gauting','input']	tuberculosis: unclassified		Mycobacterium tuberculosis
SAMN31031333	SRR21732744	WGS	MDUPHL	SRX17728840	NextSeq 500	PAIRED	RANDOM	GENOMIC	ILLUMINA	SRS15258298	SRP399923	['AUSMDU00052439_S4_R1_001.fastq.gz','PRJNA857537','SRX17728840','SAMN31031333','SRR21732744','SRP399923','SRS15258298','31031333','AUSMDU00052439','857537']	2020	2022-09-28T00:54:00.000Z			AUS	Oceania	Victoria		Homo sapiens	3	human																					415	415964009	186522919	PRJNA857537			99.43	1522610	52	lineage1.2.1.2.1	Sensitive	['diff','input','tbprofiler','tree']	tuberculosis: unclassified		Mycobacterium tuberculosis
SAMN08629530	SRR6797696	WGS	SAN RAFFAELE	SRX3756597	Illumina HiSeq 2500	PAIRED	RANDOM	GENOMIC	ILLUMINA	SRS3012288	SRP128089	['140286_WGS','bp0','8629530','140286_210916_BGD_210916_100.gatk.bam','SRS3012288','428596','SRP128089','SRR6797696','PRJNA428596','SRX3756597','SAMN08629530','140286']		2018-03-02T06:32:00.000Z			BGD	Asia			Homo sapiens	3	human					S		S		S			S	S	S				S			298	298008984	126942871	PRJNA428596	CRyPTIC_WHO2021_PMC7612554		99.29	2437558	55	lineage1.2.2.2	Sensitive	['tbprofiler','input','Walker_2022','diff','Menardo_2021','tree']	tuberculosis: human-adapted	L1.2.2	Mycobacterium tuberculosis
SAMN30429081	SRR21159864	AMPLICON	UNIVERSITY OF HONG KONG	SRX17171111	Illumina MiSeq	PAIRED	PCR	OTHER	ILLUMINA	SRS14741465	SRP393326	['SRX17171111','wc25','SRR21159864','SRS14741465','SRP393326','wc25_1.fastq.gz','30429081','SAMN30429081','871806','PRJNA871806','bp0']	2019	2022-08-22T07:38:00.000Z		22.31 N 114.17 E	HKG	Asia		sputum	Homo sapiens	3	human																					371	371236926	200960184	PRJNA871806									tuberculosis: unclassified		Mycobacterium tuberculosis
SAMN02585979	['SRR1180396','SRR1180315','SRR1181356','SRR1181371']	WGS		['SRX480246','SRX479619']	Illumina HiSeq 2000	PAIRED	RANDOM	GENOMIC	ILLUMINA	SRS564981		['SRR1180396','2838314.WR39952.Solexa-223988.C36E3ACXX140220.P','SRR1181371','SRS564981','SAMN02585979','SRR1181356','2585979','PRJNA235489','235489','SRP039159','C36E3ACXX140220.7.tagged_875.bam','C36E3ACXX140220.8.tagged_875.bam','TKK_04_0084','SRX479619','SRR1180315','C361VACXX140214.2.Illumina_P5-Wodel_P7-Nifoj.bam','SRX480246','C361VACXX140214.1.Illumina_P5-Wodel_P7-Nifoj.bam','2838314.WR39951.Pond-322644.C361VACXX140214.P','PRJNA235618']					ZAF	Africa	Thokozani Clinic		Homo sapiens	3	human																					1175	1176867958	581207623	PRJNA235489			98.55	3938984	91	lineage2.2.1	MDR-TB	['tbprofiler','Nimmo_2024','input','Napier_2020','Menardo_2018','diff','Menardo_2021','tree']	tuberculosis: human-adapted	L2.2.1	Mycobacterium tuberculosis
SAMN14970938	SRR12355090	AMPLICON	GENOSCREEN	SRX8854491	Illumina MiSeq	PAIRED	PCR	GENOMIC	ILLUMINA	SRS7116165	SRP274381	['649788','SRR12355090','SRS7116165','TDR-0035','bp0','SAMN14970938','SRX8854491','14970938','TDR-0035_deeplex_S28_L001_R1_001.fastq.gz','SRP274381','PRJNA649788','Deeplex32']		2020-07-30T16:46:00.000Z							Homo sapiens	3	human																					158	158496233	97623288	PRJNA649788									tuberculosis: unclassified		Mycobacterium tuberculosis
SAMEA14456056	ERR9792841	WGS	PUBLIC HEALTH AGENCY OF SWEDEN	ERX9340302	Ion Torrent S5 XL	SINGLE	RANDOM	GENOMIC	ION_TORRENT	ERS12080342	ERP137927	['ena-RUN-TAB-30-05-2022-11:16:51:181-11617','ena-EXPERIMENT-TAB-30-05-2022-11:16:51:180-11616','28800828','ERS12080342','844817','SAMEA14456056','ERR9792841','PRJEB53147','ERX9340302','SEA201800256','ERP137927','5f7a55da-d931-4f74-852e-16ca825d27df']	2018	2022-06-25T10:10:00.000Z			SWE	Europe			Homo sapiens	3	human																					162	162054987	127100150	PRJEB53147									tuberculosis: unclassified		Mycobacterium tuberculosis
SAMN25580636	SRR17856684	WGS	CHRISTIAN MEDICAL COLLAGE, VELLORE	SRX14017481	Illumina MiSeq	PAIRED	PCR	GENOMIC	ILLUMINA	SRS11855121	SRP226525	['CMCV_20P81_R1.fastq.gz','SAMN25580636','25580636','SRS11855121','575883','CMCV_20P81','PRJNA575883','SRR17856684','20P81','SRX14017481','SRP226525']	2020	2022-02-02T07:25:00.000Z		11.12 N 78.65 E	IND	Asia	Tamil Nadu - Keelakunupatti	EBUS	Homo sapiens	3	human																					836	836146192	343844349	PRJNA575883			99.21	1797472	59	lineage1.1.2	Other	['input','tree','tbprofiler','diff']	tuberculosis: unclassified		Mycobacterium tuberculosis
SAMEA7549575	ERR4816214	WGS	PUBLIC HEALTH ENGLAND	ERX4686056	Illumina HiSeq 2500	PAIRED	RANDOM	GENOMIC	ILLUMINA	ERS5306226	ERP124941	['sample.19034','run.19034','PRJEB41201','ERR4816214','SAMEA7549575','ERS5306226','project.PHE-TB','ERP124941','773303','ERX4686056','experiment.19034','22468971']		2021-11-10T15:01:00.000Z			GBR	Europe																										1	1289677	747761	PRJEB41201								['input','CRyPTIC_PHE']	tuberculosis: unclassified		Mycobacterium tuberculosis
SAMEA6451432	ERR3794536	WGS	FZB	ERX3796503	NextSeq 500	PAIRED		GENOMIC	ILLUMINA	ERS4216988	ERP119170	['ena-EXPERIMENT-FZB-06-01-2020-14:13:08:041-183','ERS4216988','14317946','910-01','SAMEA6451432','ena-RUN-FZB-06-01-2020-14:13:08:041-183','ERX3796503','PRJEB36040','ERR3794536','ERP119170','ena-STUDY-FZB-06-01-2020-10:49:26:730-1695','614279']		2020-11-10T19:53:00.000Z																														1259	1259479846	545395767	PRJEB36040			99.39	1678949	54	lineage2.2.1	MDR-TB	['tree','diff','tbprofiler','input']	MTBC		Mycobacterium tuberculosis complex sp.
SAMEA7555490	ERR4822121	WGS	PUBLIC HEALTH ENGLAND	ERX4691963	Illumina MiSeq	PAIRED	RANDOM	GENOMIC	ILLUMINA	ERS5312133	ERP124941	['project.PHE-TB','ERR4822121','ERP124941','SAMEA7555490','sample.24942','22474897','PRJEB41201','ERS5312133','773303','run.24942','ERX4691963','experiment.24942']		2021-11-11T03:03:00.000Z			GBR	Europe																										183	183865299	120134587	PRJEB41201			99.45	883312	30	lineage4.1.2.1	Sensitive	['CRyPTIC_PHE','input','diff','tree','tbprofiler']	tuberculosis: unclassified		Mycobacterium tuberculosis
SAMN13568367	SRR10808386	WGS	RADBOUDUMC	SRX7482118	Illumina HiSeq 4000	PAIRED	PCR	GENOMIC	ILLUMINA	SRS5925001	SRP239172	['TAN-068_1.fastq.gz','595834','SRP239172','SRX7482118','bp0','PRJNA595834','13568367','SRR10808386','SAMN13568367','TAN-068','SRS5925001']	2014	2019-12-31T08:46:00.000Z			PER	South America	Lima	sputum	Homo sapiens	3	human																					453	453209100	204727466	PRJNA595834			99.58	1643591	57	lineage4.1.2.1	Sensitive	['standford','TANDEM','input','Menardo_2021','tbprofiler','tree','diff']	tuberculosis: human-adapted	L4	Mycobacterium tuberculosis
SAMN14336430	SRR11294541	WGS	USDA-NVSL-DBPL	SRX7900013	Illumina MiSeq	PAIRED	RANDOM	GENOMIC	ILLUMINA	SRS6308052	SRP149365	['SRS6308052','SRX7900013','SRR11294541','18-013763-16-3842FM','SRP149365','18-013763-16-3842FM_R1.fastq.gz','PRJNA449507','SAMN14336430','14336430','449507']	2016	2020-03-12T10:56:00.000Z			MEX	North America			Bos taurus	2	domestic cattle																					276	276425023	172775118	PRJNA449507			97.55	782981	43	La1.8.1	Other	['diff','tree','tbprofiler','input']	tuberculosis: animal-adapted	La1	Mycobacterium bovis
SAMEA114442813	ERR13195058	WGS	SEOUL NATIONAL UNIVERSITY	ERX12565807	Illumina MiSeq	PAIRED	RANDOM	GENOMIC	ILLUMINA	ERS16430597	ERP151439	['c7f31963-9edb-49ef-a000-987e031fb6cb','PRJEB66375','ERP151439','ERR13195058','ERX12565807','1022751','ERS16430597','SAMEA114442813','41754194','webin-reads-GReAT_KR_182','GReAT_KR_182']	2018	2024-07-28T20:40:00.000Z			KOR	Asia		sputum	Homo sapiens	3	human																					1350	1350097178	885141385	PRJEB66375									tuberculosis: unclassified		Mycobacterium tuberculosis
SAMN28538099	SRR19303890	WGS	NATIONAL INSTITUTE OF INFECTIOUS DISEASES "L. SPALLANZANI"	SRX15364249	Illumina MiSeq	PAIRED	RANDOM	GENOMIC	ILLUMINA	SRS13093638	SRP373287	['SP576','bp0','PRJNA834606','SP576_R1.fastq.gz','834606','28538099','SRR19303890','SAMN28538099','SRP373287','SRX15364249','SRS13093638']	2017	2022-05-19T20:55:00.000Z		41.86 N 12.45 E	ITA	Europe	Rome	sputum	Homo sapiens	3	human																					1940	1940315548	874982823	PRJNA834606			99.67	1504411	50	lineage4.4.1.2	Sensitive	['diff','tbprofiler','input','tree']	tuberculosis: unclassified		Mycobacterium tuberculosis
SAMN34382802	SRR24326194	WGS	AGRICULTURE AND AGRI-FOOD CANADA	SRX20120686	Illumina NovaSeq 6000	PAIRED	RANDOM	GENOMIC	ILLUMINA	SRS17449729	SRP418573	['925907','34382802','SRP418573','AAFC_MAP_#240_2015-11-04_05','SAMN34382802','PRJNA925907','SRS17449729','SRX20120686','AAFC_MAP_#240','NS.1755.002.IDT_i7_113---IDT_i5_113.240_R1.fastq.gz','SRR24326194']	2020	2023-04-27T16:25:00.000Z			CAN	North America	Ontario	feces	Bos taurus	2	domestic cattle																					514	514679574	169806055	PRJNA925907									NTM: avium complex		Mycobacterium avium subsp. paratuberculosis
SAMN17918186	SRR13747278	Tn-Seq	INSTITUTE FOR SYSTEMS BIOLOGY	SRX10134146	Illumina HiSeq 2500	PAIRED	PCR	GENOMIC	ILLUMINA	SRS8288274	SRP307145	['T2-1_pH7_CTCTAC_R1.fastq.gz','SAMN17918186','T2-1_pH7','SRX10134146','17918186','SRR13747278','701946','SRS8288274','SRP307145','PRJNA701946']	2016-11	2021-02-19T14:19:00.000Z			USA	North America	Washington, Seattle																									1600	1600000000	727604196	PRJNA701946									tuberculosis: human-adapted	L4	Mycobacterium tuberculosis	H37Rv
SAMEA1018850	ERR072034	WGS	SC	ERX049800	Illumina HiSeq 2000	PAIRED	RANDOM	GENOMIC	ILLUMINA	ERS055253	ERP000276	['ERX049800','SC_RUN_7054_1#22','Bir_421-sc-2011-09-20T16:23:50Z-1279733','ERR072034','ERP000276','SAMEA1018850','203976','Mycobacterium tuberculosis pilot-sc-2010-07-26','PRJEB2221','780534','SC_EXP_7054_1#22','ERS055253']	1998	2014-09-11T01:54:00.000Z			GBR	Europe	Midlands		Homo sapiens	3	human					S		S					S	S								427	427270800	246061637	PRJEB2221	CRyPTIC_WHO2021_PMC7612554		99.38	1855488	32	lineage4.1.1.1	Sensitive	['tree','diff','Walker_2022','tbprofiler','Napier_2020','Menardo_2021','Menardo_2018','input']	tuberculosis: human-adapted	L4.1.1.1	Mycobacterium tuberculosis
SAMEA9976809	ERR6866112	WGS	IMPERIAL COLLEGE LONDON	ERX6489540	Illumina HiSeq 2000	PAIRED	RANDOM	GENOMIC	ILLUMINA	ERS7655088	ERP123401	['LI2006409','ERS7655088','ERP123401','ena-STUDY-IMPERIAL COLLEGE LONDON-12-08-2020-14:44:57:582-2394','ERR6866112','666870','ERX6489540','LI2006409_raw_wgs','22011610','SAMEA9976809','PRJEB39837','LI2006409_raw_wgs_R1R2']	2009	2021-10-15T13:51:00.000Z			PER	South America	Lima		Homo sapiens	3	human																					303	303185652	133629100	PRJEB39837			99.65	1579559	54	lineage4.3.3;lineage4.1.2.1	HR-TB	['tbprofiler','diff','standford','input']	tuberculosis: unclassified		Mycobacterium tuberculosis
SAMN08379761	SRR6484929	WGS	SAN RAFFAELE	SRX3574874	NextSeq 500	PAIRED	RANDOM	GENOMIC	ILLUMINA	SRS2844818	SRP128089	['11421-13_lib3934_nextseq_n0030_151bp.gatk.bam','SRS2844818','428596','SRX3574874','11421-13_WGS','bp0','8379761','SAMN08379761','11421-13','PRJNA428596','SRR6484929','SRP128089']		2018-01-19T13:01:00.000Z							Homo sapiens	3	human																					575	575414714	310855147	PRJNA428596			99.5	1033262	23	lineage4.1.2.1	Sensitive	['tbprofiler','input','tree','diff']	tuberculosis: unclassified		Mycobacterium tuberculosis
SAMEA113538159	ERR11466072	WGS	FZB	ERX10872229	NextSeq 500	PAIRED		GENOMIC	ILLUMINA	ERS15534580	ERP147571	['BTB-404','979605','ERR11466072','35506536','ERX10872229','SAMEA113538159','ena-EXPERIMENT-TAB-22-05-2023-12:53:16:277-7582','ena-RUN-TAB-22-05-2023-12:53:16:278-7583','d05d2f15-c027-4055-b906-d9d6d110849e','ERP147571','PRJEB62480','ERS15534580']		2023-09-17T03:13:00.000Z			BWA	Africa																										1251	1251701156	575984605	PRJEB62480			61.08	742231	19	lineage4.3.4.2.1	HR-TB	['diff','input','tbprofiler','Kopanyo']	tuberculosis: unclassified		Mycobacterium tuberculosis
SAMEA104153444	ERR2027297	WGS	UNIVERSITY COLLEGE LONDON	ERX2086449	NextSeq 550	PAIRED	RANDOM	GENOMIC	ILLUMINA	ERS1812462	ERP023961	['ERS1812462','SAMEA104153444','ena-EXPERIMENT-UNIVERSITY COLLEGE LONDON-06-07-2017-12:09:11:649-96','Mtb_2311','ERR2027297','ena-RUN-UNIVERSITY COLLEGE LONDON-06-07-2017-12:09:11:649-96','ERX2086449','ERP023961','7614166','402028','PRJEB21685','ena-STUDY-UNIVERSITY COLLEGE LONDON-06-07-2017-12:09:14:013-441']	2016	2017-09-07T08:36:00.000Z			GBR	Europe			Homo sapiens	3	human																					805	805896087	475974140	PRJEB21685								input	tuberculosis: unclassified		Mycobacterium tuberculosis
SAMEA115751470	ERR13292350	WGS	UNIVERSITY OF OXFORD, NUFFIELD DEPARTMENT OF MEDIC	ERX12662836	Illumina MiSeq	PAIRED	RANDOM PCR	GENOMIC	ILLUMINA	ERS20267757	ERP161058	['ERX12662836','ERS20267757','1124794','41910410','webin-reads-983125eab61b','ERR13292350','983125eab61b','ERP161058','PRJEB76547','SAMEA115751470','b28b5ff0-515d-42d2-bc0f-19e45ec26bb9']	2020	2024-08-10T07:27:00.000Z			USA	North America																										451	451302435	248845455	PRJEB76547								CRyPTIC_2024	tuberculosis: unclassified		Mycobacterium tuberculosis
SAMEA7560094	ERR4827658	WGS	IML GAUTING	ERX4697642	NextSeq 500	PAIRED	RANDOM	GENOMIC	ILLUMINA	ERS5316731	ERP124980	['ERX4697642','sample.2232','PRJEB41239','SAMEA7560094','22475659','run.2232','ERP124980','ERR4827658','ERS5316731','project.Central_Asia','773307','experiment.2232']		2021-11-12T01:13:00.000Z																														564	564805314	246341057	PRJEB41239								['input','CRyPTIC_Gauting_CentralAsia']	tuberculosis: unclassified		Mycobacterium tuberculosis
SAMEA12029305	ERR7821127	WGS	IBV_CSIC	ERX7388097	Illumina MiSeq	PAIRED	RANDOM	GENOMIC	ILLUMINA	ERS9676281	ERP134194	['ERS9676281','ERP134194','PRJEB49677','ERR7821127','805472','MZ188m','WGS_MTBC_TOSSE2','SAMEA12029305','25829972','ERX7388097']		2022-07-27T21:55:00.000Z																														567	567123384	306230205	PRJEB49677								input	tuberculosis: unclassified		Mycobacterium tuberculosis
SAMN41724305	SRR29440567	WGS	SAPPHE	SRX24953248	NextSeq 500	PAIRED	RANDOM	GENOMIC	ILLUMINA	SRS21656960	SRP514414	['1903609719','PRJNA1120504','SRX24953248','SAMN41724305','41724305','SRR29440567','SRP514414','1903609719_R1.fastq.gz','1120504','SRS21656960']	2019	2024-06-17T19:11:00.000Z			AUS	Oceania			Homo sapiens	3	human																					761	761826710	339406413	PRJNA1120504									tuberculosis: unclassified		Mycobacterium tuberculosis
SAMN41417599	SRR29053050	WGS	FIND, THE FOUNDATION FOR INNOVATIVE NEW DIAGNOSTICS	SRX24578134	Illumina HiSeq 2000	PAIRED	RANDOM	GENOMIC	ILLUMINA	SRS21318120	SRP507535	['SRX24578134','SRS21318120','PRJNA1109295','6B1800_13343B1D02DA_IDR1700011640','SRR29053050','6B1800_13343B1D02DA','SAMN41417599','IDR1700011640-01-01_S8_L001_R1_001.fastq.gz','1109295','SRP507535','41417599']		2024-05-18T00:33:00.000Z			USA	North America			Homo sapiens	3	human																					665	665527934	460140013	PRJNA1109295								WHO_mutations_2023	tuberculosis: unclassified		Mycobacterium tuberculosis
SAMN12825701	SRR10305740	WGS	CHINESE CENTER FOR DISEASE CONTROL AND PREVENTION	SRX7017141	Illumina HiSeq 2500	PAIRED	RANDOM	GENOMIC	ILLUMINA	SRS5538358	SRP226155	['SRX7017141','CN2515','SRR10305740','93_1.fq.gz','PRJNA573798','SRP226155','573798','SRS5538358','93','12825701','bp0','SAMN12825701']	2007	2019-10-18T05:24:00.000Z		23.34 N 113.76 E	CHN	Asia	Guangdong	sputum	Homo sapiens	3	human																					1117	1117410451	579035980	PRJNA573798			99.5	1796911	51	lineage2.2.1	Sensitive	['tree','input','diff','tbprofiler']	tuberculosis: unclassified		Mycobacterium tuberculosis
SAMN28538246	SRR19303821	WGS	NATIONAL INSTITUTE OF INFECTIOUS DISEASES "L. SPALLANZANI"	SRX15364317	Illumina MiSeq	PAIRED	RANDOM	GENOMIC	ILLUMINA	SRS13093707	SRP373287	['28538246','PRJNA834606','SRX15364317','SRP373287','SP893','bp0','SAMN28538246','SRR19303821','SP893_R1.fastq.gz','834606','SRS13093707']	2018	2022-05-19T20:49:00.000Z		41.86 N 12.45 E	ITA	Europe	Rome		Homo sapiens	3	human																					468	468573412	221051611	PRJNA834606			99.57	1407413	48	lineage2.2.1	MDR-TB	['diff','tree','input','tbprofiler']	tuberculosis: unclassified		Mycobacterium tuberculosis
SAMEA2534342	ERR552000	WGS	FZB	ERX511069	Illumina HiSeq 2500	PAIRED		GENOMIC	ILLUMINA	ERS457744	ERP005779	['325612','PRJEB6273','ERX511069','ERP005779','ERR552000','ena-STUDY-FZB-08-05-2014-02:23:48:240-40','SAMEA2534342','11238-09','ERS457744','11238-09_lib811_hpi_2013-06-25_151bp','5242942']		2016-06-16T01:58:00.000Z			SWZ	Africa						S				R		R					R	R	R				S			375	375044438	199968884	PRJEB6273	CRyPTIC_WHO2021_PMC7612554		99.3	1689481	57	lineage1.2.2.2	MDR-TB	['tree','tbprofiler','diff','input','Walker_2022','Napier_2020']	tuberculosis: human-adapted	L1.3.2	Mycobacterium tuberculosis
SAMEA104447109	ERR2229664	WGS	STATENS SERUM INSTITUT	ERX2283003	NextSeq 500	PAIRED	RANDOM	GENOMIC	ILLUMINA	ERS2065051	ERP022352	['ERS2065051','ERP022352','388615','ERR2229664','SAMEA104447109','ERX2283003','DKC2-0749','PRJEB20214','ena-STUDY-STATENS SERUM INSTITUT-03-04-2017-09:47:03:433-394','ena-EXPERIMENT-STATENS SERUM INSTITUT-21-12-2017-12:46:39:848-877','ena-RUN-STATENS SERUM INSTITUT-21-12-2017-12:46:39:848-877','8234716']	2003	2017-12-22T16:17:00.000Z			DNK	Europe		sputum	Homo sapiens	3	human																					372	372157338	165345374	PRJEB20214			99.29	1498901	44	lineage4.8	Sensitive	['tbprofiler','input','outbreak_1112-15_DNK','tree','Napier_2020','diff']	tuberculosis: human-adapted	L4.8	Mycobacterium tuberculosis
SAMN19774908	SRR14863446	WGS	UNIVERSITY COLLEGE DUBLIN	SRX11180968	NextSeq 500	PAIRED	RANDOM	GENOMIC	ILLUMINA	SRS9238498	SRP324648	['SRS9238498','19-2698_S64_L001-4_R1_001.fastq.gz','19-2698','SRX11180968','19774908','SRR14863446','SAMN19774908','PRJNA739165','739165','SRP324648','bp0']	2019	2022-04-07T08:43:00.000Z			IRL	Europe	Tipperary		Bos taurus	3	domestic cattle																					291	291845710	126433273	PRJNA739165									NTM: avium complex		Mycobacterium avium subsp. paratuberculosis
SAMEA7550932	ERR4817569	WGS	PUBLIC HEALTH ENGLAND	ERX4687411	Illumina HiSeq 2500	PAIRED	RANDOM	GENOMIC	ILLUMINA	ERS5307581	ERP124941	['SAMEA7550932','ERX4687411','ERR4817569','sample.20389','ERP124941','run.20389','experiment.20389','22470326','ERS5307581','773303','project.PHE-TB','PRJEB41201']		2021-11-10T18:02:00.000Z			GBR	Europe																										148	148542181	73407898	PRJEB41201								['input','CRyPTIC_PHE']	tuberculosis: unclassified		Mycobacterium tuberculosis
SAMN08709300	SRR6832354	WGS	SAN RAFFAELE	SRX3788688	Illumina HiSeq 2500	PAIRED	RANDOM	GENOMIC	ILLUMINA	SRS3041346	SRP128089	['SAMN08709300','SRP128089','SRX3788688','99-2134_090816_UKR_090816_100.gatk.bam','99-2134_WGS','PRJNA428596','8709300','SRR6832354','SRS3041346','bp0','99-2134','428596']		2018-03-14T10:23:00.000Z			UKR	Europe			Homo sapiens	3	human	R	R			R		R	R	S			R	R	R				R			394	394903286	204389848	PRJNA428596	CRyPTIC_WHO2021_PMC7612554		99.4	1419005	30	lineage2.2.1	Pre-XDR-TB	['Walker_2022','diff','input','tbprofiler','tree']	tuberculosis: unclassified		Mycobacterium tuberculosis
SAMN08906568	SRR7236400	WGS	USDA-NVSL-DBL	SRX4142437	Illumina MiSeq	PAIRED	RANDOM PCR	GENOMIC	ILLUMINA	SRS3356233	SRP149365	['13-1933FM','PRJNA449507','SRS3356233','8906568','13-1933FM_S9_L001_R2_001.fastq.gz','SRR7236400','449507','SAMN08906568','SRX4142437','SRP149365']		2018-05-30T23:36:00.000Z			MEX	North America	Aguascalientes		Bos taurus	3	domestic cattle																					705	705994357	451535176	PRJNA449507			99.47	1303628	68	La1.8.1	Other	['diff','tbprofiler','tree','input']	tuberculosis: animal-adapted	La1	Mycobacterium bovis
SAMN05575792	SRR4035629	WGS	HARVARD MEDICAL SCHOOL	SRX2026786	Illumina HiSeq 2000	PAIRED	RANDOM	GENOMIC	ILLUMINA	SRS1621122	SRP082185	['SRP082185','P22-SerousFluid-B5','5575792','740-P1B5_1.fastq.gz','323744','SRS1621122','SRX2026786','SAMN05575792','SRR4035629','PRJNA323744']	2013-06	2016-08-16T13:52:00.000Z		29.6483 S 30.3318 E	ZAF	Africa	Kwazulu-Natal	necropsy (morgue)	Homo sapiens	3	human																					157	157369312	105939395	PRJNA323744								['input','denylist','Napier_2020','intrapatient_ZAF']	tuberculosis: human-adapted	L4.3.4.2.1	Mycobacterium tuberculosis
SAMN07658489	SRR6046047	WGS	MODMEDMICOXFORD	SRX3193349	Illumina MiSeq	PAIRED	RANDOM	GENOMIC	ILLUMINA	SRS2519504	SRP117784	['401515','7658489','SRS2519504','SRP117784','MMMOSAM:d116a0ed-3cc0-445a-a739-a4d24d67d10b','SRX3193349','SAMN07658489','MMMOSRA:d116a0ed-3cc0-445a-a739-a4d24d67d10b','SRR6046047','PRJNA401515']	2016	2017-10-27T18:25:00.000Z			GBR	Europe	Oxford		Homo sapiens	3	human					S		S					S	S								392	392430386	256504496	PRJNA401515	CRyPTIC_WHO2021_PMC7612554		99.3	1347548	45	lineage1.2.2.2	Sensitive	['Napier_2020','Walker_2022','tree','input','tbprofiler','diff']	tuberculosis: human-adapted	L1.3.2	Mycobacterium tuberculosis
SAMN42233884	SRR29681309	WGS	NIAID TB PORTALS PROGRAM	SRX25184600	NextSeq 2000	PAIRED	RANDOM	GENOMIC	ILLUMINA	SRS21874003	SRP515897	['PRJNA1074785','SRR29681309','SRX25184600','66021','SAMN42233884','SRS21874003','TBPO-7177_lib64333_nextseq_ny0130_151bp.filtered_2_bwa.1.fastq.gz','1074785','42233884','SRP515897']	2022	2024-07-02T15:08:00.000Z		48.3794 N 31.1656 E	UKR	Europe		sputum	Homo sapiens	3	human																					540	540057005	204181386	PRJNA1074785									tuberculosis: unclassified		Mycobacterium tuberculosis
SAMN41421576	SRR29055398	WGS	FIND, THE FOUNDATION FOR INNOVATIVE NEW DIAGNOSTICS	SRX24580175	Illumina HiSeq 2000	PAIRED	RANDOM	GENOMIC	ILLUMINA	SRS21320090	SRP507535	['IDR1600018867_R1.fastq.gz','1109295','SRS21320090','6B1800_F5DE127289E4','SRR29055398','PRJNA1109295','6B1800_F5DE127289E4_IDR1600018867','41421576','SAMN41421576','SRP507535','SRX24580175']		2024-05-16T11:49:00.000Z			USA	North America			Homo sapiens	3	human																					500	500403722	297235040	PRJNA1109295								WHO_mutations_2023	tuberculosis: unclassified		Mycobacterium tuberculosis
SAMEA12853864	ERR11244982	WGS	SWISS TROPICAL AND PUBLIC HEALTH INSTITUTE	ERX10653186	Illumina NovaSeq 6000	SINGLE	RANDOM	GENOMIC	ILLUMINA	ERS10460844	ERP135175	['ERP135175','34307466','ena-RUN-TAB-17-04-2023-19:57:14:430-6062','ERS10460844','ena-EXPERIMENT-TAB-17-04-2023-19:57:14:430-6061','ERR11244982','PRJEB50582','930268','G46508','SAMEA12853864','ERX10653186','8cc6b8bd-130a-4c76-a0b2-3197bafe5cc6']	2014	2023-07-27T09:56:00.000Z			GEO	Asia		sputum																								291	291572153	103412382	PRJEB50582									tuberculosis: unclassified		Mycobacterium tuberculosis
SAMN39287176	SRR27450318	WGS	MDUPHL	SRX23121989	NextSeq 550	PAIRED	RANDOM	GENOMIC	ILLUMINA	SRS20075541	SRP399923	['SAMN39287176','SRX23121989','857537','39287176','AUSMDU00067849','SRS20075541','SRR27450318','SRP399923','PRJNA857537','AUSMDU00067849_S64_R1_001.fastq.gz']	2022	2024-01-07T19:11:00.000Z			AUS	Oceania	Victoria		Homo sapiens	3	human																					474	474544101	212236966	PRJNA857537			99.5	1537638	53	lineage4.3.3	Sensitive	['tbprofiler','diff','input','tree']	tuberculosis: unclassified		Mycobacterium tuberculosis
SAMN21616628	SRR16058627	WGS	PUBLIC HEALTH ONTARIO	SRX12345236	Illumina MiSeq	PAIRED	RANDOM	GENOMIC	ILLUMINA	SRS10317615	SRP338617	['SRX12345236','SAMN21616628','2019-161','2019-161_R1.fastq.gz','SRR16058627','SRP338617','SRS10317615','21616628','766079','PRJNA766079','bp0']	2019	2021-09-24T21:58:00.000Z			CAN	North America	Ontario		Homo sapiens	3	human					S		S		S			S	S								519	519717239	310966867	PRJNA766079	CRyPTIC_WHO2021_PMC7612554		99.42	1294511	85	lineage1.2.1.2.1	Sensitive	['diff','tree','tbprofiler','input','Walker_2022']	tuberculosis: unclassified		Mycobacterium tuberculosis
SAMN38810324	SRR27198229	RNA-Seq	HARVARD TH CHAN SCHOOL OF PUBLIC HEALTH	SRX22878127	Illumina MiSeq	PAIRED	PCR	SYNTHETIC	ILLUMINA	SRS19850767	SRP477760	['DNA-231205FOR-122','PRJNA1052011','12718_ACC gran 2_bacterialDNA','1052011','SRS19850767','38810324','SAMN38810324','12718-S-Accgr2_S12_L001_R1_001.fastq.gz','SRX22878127','SRP477760','SRR27198229','bp0']	2019	2023-12-13T10:44:00.000Z			USA	North America	Pittsburg	lung	Macaca fascicularis	3	crab-eating macaque																					40	40192302	24000119	PRJNA1052011									tuberculosis: unclassified		Mycobacterium tuberculosis
SAMEA7524762	ERR4796306	WGS	FOUNDATION FOR MEDICAL RESEARCH INDIA	ERX4665720	NextSeq 500	PAIRED	RANDOM	GENOMIC	ILLUMINA	ERS5281237	ERP124850	['SAMEA7524762','773292','ERX4665720','ERR4796306','run.1031','ERP124850','PRJEB41116','sample.1031','22458327','ERS5281237','project.Mumbai','experiment.1031']		2021-11-11T17:01:00.000Z			IND	Asia	Mumbai					S	S			R	S	R	S	S				R			S	S	R	S	R	588	588293700	251285765	PRJEB41116	['Walker_2022','CRyPTIC_reuse_table']		99.46	1675007	50	lineage2.2.1	Pre-XDR-TB	['diff','CRyPTIC_reuse_table','CRyPTIC_IND','input','Walker_2022','tree','tbprofiler']	tuberculosis: unclassified		Mycobacterium tuberculosis
SAMN15406719	SRR12119473	AMPLICON	GENOSCREEN	SRX8640884	NextSeq 500	PAIRED	PCR	GENOMIC	ILLUMINA	SRS6925606	SRP269393	['SRR12119473','bp0','SAMN15406719','SRP269393','36-3t_S36_L001_R1_001.fastq.gz','36-3t','PRJNA643242','SRX8640884','DRC_Deeplex885','15406719','643242','SRS6925606']	2016	2020-06-30T16:56:00.000Z			COD	Africa		sputum	Homo sapiens	3	human																					84	84903906	50113301	PRJNA643242									tuberculosis: unclassified		Mycobacterium tuberculosis
SAMEA112805484	ERR11081749	WGS	FZB	ERX10529118	NextSeq 500	PAIRED		GENOMIC	ILLUMINA	ERS14813030	ERP010814	['ena-EXPERIMENT-TAB-22-03-2023-09:39:46:174-141814','ERX10529118','ERS14813030','PRJEB9680','SAMEA112805484','287903','ERP010814','33893581','ERR11081749','ena-STUDY-FZB-22-06-2015-17:16:39:392-292','ena-RUN-TAB-22-03-2023-09:39:46:174-141815','5654-13']		2023-07-21T04:09:00.000Z																														770	770354440	329381449	PRJEB9680			99.54	1659760	57	lineage4.1.2.1	Sensitive	['tbprofiler','input','tree','diff']	tuberculosis: unclassified		Mycobacterium tuberculosis
SAMN03647121	SRR2099948	WGS	UNIVERSITY OF OXFORD	SRX1094642	Illumina HiSeq 2500	PAIRED	RANDOM	GENOMIC	ILLUMINA	SRS991896	SRP061066	['SAMN03647121','PRJNA282721','SRR2099948','SRP061066','SRX1094642','438ce217-6bd2-4df6-b5d2-9aa451455c43_R00000039_v3.bam','3647121','438ce217-6bd2-4df6-b5d2-9aa451455c43','SRS991896','282721']		2015-07-16T10:11:00.000Z			GBR	Europe										S		S					S	S								468	468818832	280237718	PRJNA282721	CRyPTIC_WHO2021_PMC7612554		98.62	1476267	36	lineage1.2.1.1	Sensitive	['input','Menardo_2018','tbprofiler','Menardo_2021','Walker_2022','diff','Napier_2020']	tuberculosis: human-adapted	L1.2.1	Mycobacterium tuberculosis
SAMEA115739532	ERR13262065	WGS	UNIVERSITY OF OXFORD, NUFFIELD DEPARTMENT OF MEDIC	ERX12632478	NextSeq 500	PAIRED	RANDOM PCR	GENOMIC	ILLUMINA	ERS20249275	ERP161058	['ERS20249275','41867808','webin-reads-9a6c1e57cee6','ERP161058','b28b5ff0-515d-42d2-bc0f-19e45ec26bb9','9a6c1e57cee6','ERR13262065','PRJEB76547','ERX12632478','SAMEA115739532','1124794']	2020	2024-08-04T22:02:00.000Z			IND	Asia																										400	400157100	183862730	PRJEB76547								CRyPTIC_2024	tuberculosis: unclassified		Mycobacterium tuberculosis
SAMEA110420254	ERR9992897	WGS	CTB/NICD - SOUTH AFRICA, SOUTH AFRICA	ERX9533303	Illumina NovaSeq 6000	PAIRED	RANDOM	GENOMIC	ILLUMINA	ERS12518329		['30016722','SAMEA110420254','experiment.911.56962ab7','ERS12518329','ERR9992897','ERX9533303','run.911.1.0e13bfc25373d3ab16e910a731c01eeb','sample.911.d596601a']		2022-08-10T14:32:00.000Z																														851	851284244	269170495										tuberculosis: unclassified		Mycobacterium tuberculosis
SAMEA114443215	ERR13267298	WGS	SEOUL NATIONAL UNIVERSITY	ERX12637724	Illumina MiSeq	PAIRED	RANDOM	GENOMIC	ILLUMINA	ERS16430999	ERP151439	['1022751','SAMEA114443215','ERP151439','ERR13267298','c7f31963-9edb-49ef-a000-987e031fb6cb','PRJEB66375','webin-reads-GReAT_JP_114','ERX12637724','GReAT_JP_114','41865619','ERS16430999']	2007	2024-08-08T13:40:00.000Z			JPN	Asia		sputum	Homo sapiens	3	human																					675	675450366	423859736	PRJEB66375									tuberculosis: unclassified		Mycobacterium tuberculosis
SAMEA13321013	ERR9285803	WGS	FZB	ERX8827916	NextSeq 500	PAIRED		GENOMIC	ILLUMINA	ERS10923749	ERP135372	['151-GK','PRJEB50767','ERS10923749','SAMEA13321013','ERX8827916','ERR9285803','27174746','ena-EXPERIMENT-TAB-15-03-2022-16:45:21:981-9346','2cd0bdb6-32c5-4af0-bebb-b7a34ee46296','ERP135372','ena-RUN-TAB-15-03-2022-16:45:21:981-9347','822241']		2022-05-20T07:44:00.000Z			KEN	Africa	Nairobi																									625	625780509	262177938	PRJEB50767			99.68	1670122	57	lineage4.6	Sensitive	['input','diff','tbprofiler','WGS_KEN','tree']	tuberculosis: unclassified		Mycobacterium tuberculosis
SAMN03246384	SRR1723643	WGS	INSTITUTE OF PATHOGEN BIOLOGY, CAMS&PUMC	SRX816898	Illumina HiSeq 2500	SINGLE	RANDOM	GENOMIC	ILLUMINA	SRS797133	SRP051327	['SAMN03246384','SRR1723643','SRX816898','3246384','SRP051327','07HR28150','07HR28150.fastq.bz2','268900','07HR28150 WGS','SRS797133','PRJNA268900']	2007	2015-01-14T11:59:00.000Z			CHN	Asia	Gansu	sputum	Homo sapiens	3	human																					915	915355526	602219364	PRJNA268900								['input','Napier_2020']	tuberculosis: human-adapted	L2.2.1	Mycobacterium tuberculosis
SAMN30950557	SRR21657647	WGS	WADSWORTH CENTER	SRX17657497	Illumina MiSeq	PAIRED	RANDOM	GENOMIC	ILLUMINA	SRS15189774	SRP338930	['SRP338930','IDR1600003526','IDR1600003526-01-01_S4_L001_R1_001.fastq.gz','766641','SRR21657647','30950557','SAMN30950557','SRX17657497','SRS15189774','PRJNA766641']	2016	2022-09-21T09:59:00.000Z			USA	North America	New York state		Homo sapiens	3	human																					494	494527779	314098645	PRJNA766641			99.62	1209632	64	lineage2.2.1	Sensitive	['tree','diff','tbprofiler','input']	tuberculosis: unclassified		Mycobacterium tuberculosis
SAMN36849936	SRR25534340	WGS	SHANDONG PROVINCIAL HOSPITAL	SRX21263787	Illumina HiSeq 4000	PAIRED	RANDOM	GENOMIC	ILLUMINA	SRS18516864	SRP453313	['bp0','SRP453313','SRR25534340','T862','1002108','PRJNA1002108','SAMN36849936','T862.IS300_Clean.1.fastq.gz','SRX21263787','36849936','SRS18516864']	2017	2023-08-05T20:42:00.000Z		36.40 N 117.00 E	CHN	Asia	Shandong	As reported: phlegm	Homo sapiens	3	human																					1123	1123833900	503510825	PRJNA1002108			99.53	1792274	62	lineage2.2.1	Sensitive	['tbprofiler','tree','input','diff']	tuberculosis: human-adapted	L4	Mycobacterium tuberculosis	H37Rv
SAMN15180393	SRR11972209	WGS	UNIVERSITY OF OTAGO	SRX8516165	Illumina MiSeq	PAIRED	RANDOM	GENOMIC	ILLUMINA	SRS6813821	SRP266712	['SAMN15180393','SRP266712','M217','SRX8516165','SRS6813821','15180393','M217_R1.fastq.gz','SRR11972209','PRJNA638161','638161']		2020-06-10T04:50:00.000Z		16.8409 N 96.1735 E	MMR	Asia	Yangon	sputum	Homo sapiens	3	human																					79	79059124	51139449	PRJNA638161			99.02	138297	8	lineage1.1.1	RR-TB	['input','tbprofiler']	tuberculosis: unclassified		Mycobacterium tuberculosis
SAMN41599062	SRR29231856	WGS	FIND, THE FOUNDATION FOR INNOVATIVE NEW DIAGNOSTICS	SRX24750430	Illumina HiSeq 2000	PAIRED	RANDOM	GENOMIC	ILLUMINA	SRS21471018	SRP507535	['41599062','PRJNA1109295','SRR29231856','D8700C_C4BF578420BE_DRC-082939','SRX24750430','SAMN41599062','DRC-082939_lib4408_nextseq_n0020_151bp_R1.fastq.gz','1109295','SRP507535','D8700C_C4BF578420BE','SRS21471018']	2008	2024-05-30T06:29:00.000Z			COD	Africa			Homo sapiens	3	human																					983	983408372	415012248	PRJNA1109295								WHO_mutations_2023	tuberculosis: unclassified		Mycobacterium tuberculosis
SAMN35981704	SRR25206860	WGS	CHINESE CENTER FOR DISEASE CONTROL AND PREVENTION	SRX20953827	Illumina HiSeq 2500	PAIRED	RANDOM	GENOMIC	ILLUMINA	SRS18230804	SRP448193	['bp0','SAMN35981704','MDRTB092.bam','35981704','SRP448193','SRS18230804','SRR25206860','TBMDR092','SRX20953827','PRJNA987438','987438']	2015	2023-07-09T00:41:00.000Z						sputum	Homo sapiens	3	human																					1162	1162902600	187414095	PRJNA987438			99.6	1907875	65	lineage2.2.1	MDR-TB	['input','diff','tbprofiler','tree']	tuberculosis: unclassified		Mycobacterium tuberculosis
SAMN19728456	SRR14827692	AMPLICON	ROCKEFELLER UNIVERSITY	SRX11157374	Illumina HiSeq 4000	SINGLE	PCR	GENOMIC	ILLUMINA	SRS9218845	SRP324258	['SRR14827692','SRS9218845','H37Rv_STR_10D_Low_batch2_rep2','bp0','738381','SRP324258','SRX11157374','19728456','RLC12_H37Rv_STR_10D_Low_batch2_rep2','PRJNA738381','SAMN19728456','H37Rv_STR_10D_Low_batch2_rep2_S23_L007_R1_001.fastq.gz']		2021-06-16T14:15:00.000Z																														2538	2538890840	1035603510	PRJNA738381									tuberculosis: human-adapted	L4	Mycobacterium tuberculosis	H37Rv
SAMEA115750959	ERR13291834	WGS	UNIVERSITY OF OXFORD, NUFFIELD DEPARTMENT OF MEDIC	ERX12662320	Illumina MiSeq	PAIRED	RANDOM PCR	GENOMIC	ILLUMINA	ERS20267246	ERP161058	['ERR13291834','SAMEA115750959','91087754616f','41909905','ERX12662320','ERS20267246','webin-reads-91087754616f','b28b5ff0-515d-42d2-bc0f-19e45ec26bb9','1124794','PRJEB76547','ERP161058']	2020	2024-08-11T02:00:00.000Z			USA	North America																										476	476494750	298953676	PRJEB76547								CRyPTIC_2024	tuberculosis: unclassified		Mycobacterium tuberculosis
SAMN21236452	SRR15722986	WGS	SHANGHI CDC	SRX12018773	Illumina HiSeq 2500	PAIRED	other	GENOMIC	ILLUMINA	SRS10023730	SRP335713	['21236452','l0412','L0412','bp0','L0412.1.fastq.gz','SAMN21236452','SRS10023730','SRP335713','760838','PRJNA760838','SRX12018773','SRR15722986']	2019-01	2021-09-05T09:25:00.000Z			CHN	Asia	Shanghai	sputum	Homo sapiens	3	human																					775	775821000	342314913	PRJNA760838			99.54	1712824	58	lineage2.2.1	HR-TB	['input','diff','tree','tbprofiler']	tuberculosis: unclassified		Mycobacterium tuberculosis
SAMEA112805058	ERR11081239	WGS	FZB	ERX10528607	NextSeq 500	PAIRED		GENOMIC	ILLUMINA	ERS14812604	ERP010814	['ena-EXPERIMENT-TAB-22-03-2023-09:21:25:359-112574','ena-STUDY-FZB-22-06-2015-17:16:39:392-292','440-96','ena-RUN-TAB-22-03-2023-09:21:25:359-112575','ERP010814','ERX10528607','33893155','SAMEA112805058','PRJEB9680','ERR11081239','287903','ERS14812604']		2023-07-21T04:05:00.000Z																														668	668090212	286450525	PRJEB9680			99.35	1729689	52	lineage2.2.1	MDR-TB	['tbprofiler','diff','input','tree']	tuberculosis: unclassified		Mycobacterium tuberculosis
SAMN20491964																	BRA	South America																																					standford	tuberculosis: unclassified		Mycobacterium tuberculosis
SAMEA115746248	ERR13285033	WGS	UNIVERSITY OF OXFORD, NUFFIELD DEPARTMENT OF MEDIC	ERX12655459	NextSeq 500	PAIRED	RANDOM PCR	GENOMIC	ILLUMINA	ERS20256132	ERP161058	['ERS20256132','ERX12655459','1124794','41889792','SAMEA115746248','b28b5ff0-515d-42d2-bc0f-19e45ec26bb9','ERP161058','webin-reads-b06088a93b99','ERR13285033','PRJEB76547','b06088a93b99']	2020	2024-08-11T02:31:00.000Z			DEU	Europe																										504	504887767	227367244	PRJEB76547								CRyPTIC_2024	tuberculosis: unclassified		Mycobacterium tuberculosis
SAMN07659087	SRR6046623	WGS	MODMEDMICOXFORD	SRX3193793	Illumina MiSeq	PAIRED	RANDOM	GENOMIC	ILLUMINA	SRS2520301	SRP117784	['SRS2520301','MMMOSRA:894d94d7-6a24-4b64-9d87-6d85107e71ce','SRX3193793','7659087','401515','SRR6046623','MMMOSAM:894d94d7-6a24-4b64-9d87-6d85107e71ce','SRP117784','SAMN07659087','PRJNA401515']	2016	2017-10-27T18:43:00.000Z			GBR	Europe	Oxford		Homo sapiens	3	human																					610	610822212	383612670	PRJNA401515									NTM: avium complex		Mycobacterium avium
SAMEA115738615	ERR13260873	WGS	UNIVERSITY OF OXFORD, NUFFIELD DEPARTMENT OF MEDIC	ERX12631286	Illumina NovaSeq 6000	PAIRED	RANDOM PCR	GENOMIC	ILLUMINA	ERS20248259	ERP161058	['ERX12631286','ERR13260873','41857713','d6c2d0705fa7','b28b5ff0-515d-42d2-bc0f-19e45ec26bb9','webin-reads-d6c2d0705fa7','ERP161058','1124794','ERS20248259','PRJEB76547','SAMEA115738615']	2021	2024-08-04T16:47:00.000Z			ZAF	Africa																										1017	1017677788	311901807	PRJEB76547								CRyPTIC_2024	tuberculosis: unclassified		Mycobacterium tuberculosis
SAMEA14493415	ERR9806837	WGS	UNIVERSITY OF ANTWERP	ERX9353823	Illumina HiSeq 2500	PAIRED	RANDOM PCR	GENOMIC	ILLUMINA	ERS12121779	ERP134958	['28830787','PRJEB50385','ERP134958','ena-RUN-TAB-31-05-2022-21:20:15:584-1863','ERS12121779','844747','cheddar_cheese','ERR9806837','ena-EXPERIMENT-TAB-31-05-2022-21:20:15:584-1862','SAMEA14493415','ERX9353823']	2013	2022-06-25T19:15:00.000Z			ZAF	Africa		sputum	Homo sapiens	3	human																					1926	1926524138	889572801	PRJEB50385			99.35	1583383	54	lineage1.2.2.1	MDR-TB	['diff','tbprofiler','tree','input']	tuberculosis: unclassified		Mycobacterium tuberculosis
SAMN21617025	SRR16058717	WGS	PUBLIC HEALTH ONTARIO	SRX12345147	Illumina MiSeq	PAIRED	RANDOM	GENOMIC	ILLUMINA	SRS10317527	SRP338617	['SRP338617','SRR16058717','SAMN21617025','2019-616_R1.fastq.gz','766079','2019-616','bp0','SRS10317527','SRX12345147','PRJNA766079','21617025']	2019	2021-09-25T01:28:00.000Z			CAN	North America	Ontario		Homo sapiens	3	human					S		S					S	S								344	344248876	236960406	PRJNA766079	CRyPTIC_WHO2021_PMC7612554		99.32	1540942	53	lineage1.2.1.2.1	Sensitive	['tbprofiler','Walker_2022','diff','tree','input']	tuberculosis: unclassified		Mycobacterium tuberculosis
SAMEA115475863	['ERR12866894','ERR12866895']	WGS		['ERX12239716','ERX12239715']	Illumina NovaSeq 6000	SINGLE		GENOMIC	ILLUMINA	ERS18732235		['ena-EXPERIMENT-TAB-10-04-2024-10:42:12:744-2911','ERR12866894','ERX12239715','SAMEA115475863','ERP134075','42699511','G67750','ena-EXPERIMENT-TAB-10-04-2024-10:42:12:743-2909','PRJEB49562','794708','ERX12239716','ERR12866895','ena-RUN-TAB-10-04-2024-10:42:12:745-2912','9bc3fa2b-c877-4dc7-b821-d8f2b9e08e1b','ena-RUN-TAB-10-04-2024-10:42:12:744-2910','ERS18732235']					TZA	Africa			Homo sapiens	3	human																					644	644801498	191477748	PRJEB49562									tuberculosis: unclassified		Mycobacterium tuberculosis
SAMEA10029959	ERR7911279	WGS	FZB	ERX7478676	NextSeq 500	PAIRED		GENOMIC	ILLUMINA	ERS7708167	ERP132622	['ERR7911279','PRJEB48275','ena-RUN-FZB-05-01-2022-10:45:57:313-437','ena-EXPERIMENT-FZB-05-01-2022-10:45:57:313-437','ERS7708167','SAMEA10029959','ERX7478676','ERP132622','794636','24681927','17-8379','ena-STUDY-FZB-22-10-2021-10:26:06:450-343']		2022-05-17T17:09:00.000Z			VNM	Asia						S	S			R		R	S	S			S	R					S			609	609089884	272545356	PRJEB48275	Finci_2022		99.52	1583626	53	lineage2.2.1	MDR-TB	['Finci_2022','tbprofiler','input','diff','tree']	tuberculosis: human-adapted	L2.2.1	Mycobacterium tuberculosis
SAMEA7562394	ERR4829955	WGS	SAN RAFFAELE SCIENTIFIC INSTITUTE	ERX4699939	Illumina MiniSeq	PAIRED	RANDOM	GENOMIC	ILLUMINA	ERS5319028	ERP124985	['experiment.13199','SAMEA7562394','sample.13199','22477962','run.13199','ERX4699939','project.Pakistan','ERS5319028','PRJEB41244','ERR4829955','ERP124985','773311']		2021-11-11T08:00:00.000Z			PAK	Asia						S				I	S	R	S	S				R		S	S	S	S	S	R	257	257492373	104158745	PRJEB41244	['Walker_2022','CRyPTIC_reuse_table']		96.34	1607354	52	lineage3	MDR-TB	['tree','CRyPTIC_reuse_table','diff','tbprofiler','CRyPTIC_SanRaffaele_Pakistan','input','Walker_2022']	tuberculosis: unclassified		Mycobacterium tuberculosis
SAMN40273727	SRR28240054	WGS	NIH / NIAID	SRX23851263	NextSeq 2000	PAIRED	RANDOM	GENOMIC	ILLUMINA	SRS20671336	SRP493618	['SRP493618','TBPO-6714_lib61781_nextseq_ny0117_151bp.filtered_2_bwa.1.fastq.gz','SRR28240054','70367','SAMN40273727','40273727','1074779','SRS20671336','SRX23851263','PRJNA1074779']	2019	2024-03-06T10:16:00.000Z		41.7151 N 44.8271 E	GEO	Asia	Tbilisi	sputum	Homo sapiens	3	human																					898	898453095	305857382	PRJNA1074779			99.45	1620053	54	lineage2.2.1	Sensitive	['input','tbprofiler','diff','tree']	tuberculosis: unclassified		Mycobacterium tuberculosis
SAMEA7543878	ERR4810819	WGS	CCDC	ERX4679265	HiSeq X Ten	PAIRED	RANDOM	GENOMIC	ILLUMINA	ERS5300537	ERP124934	['ERP124934','project.CDC_22','experiment.11347','ERX4679265','PRJEB41194','run.11347','22463713','ERR4810819','ERS5300537','SAMEA7543878','773297','sample.11347']		2021-11-10T05:13:00.000Z			CHN	Asia						S	S			S	S	S	S	S				S	S	S	S	S	S	S	S	1582	1582355100	647267398	PRJEB41194	['CRyPTIC_reuse_table','Walker_2022']		99.42	1804272	62	lineage2.2.1	Sensitive	['diff','tree','input','Walker_2022','CRyPTIC_reuse_table','CRyPTIC_CCDC_CDC_22','tbprofiler']	tuberculosis: unclassified		Mycobacterium tuberculosis
SAMEA1570976	ERR192059	WGS	SC	ERX166748	Illumina HiSeq 2000	PAIRED	RANDOM	GENOMIC	ILLUMINA	ERS142989	ERP001469	['ERR192059','1802695','ERP001469','S25-sc-2012-05-30T15:01:04Z-1429919','ERX166748','SAMEA1570976','SC_EXP_8290_2#25','204598','PRJEB3056','ERS142989','SC_RUN_8290_2#25','Genomic_diversity_in_Mycobacterium_bovis_associated_with_cows_and_badgers-sc-2012-05-30T14:56:05Z-2232']		2012-12-10T05:06:00.000Z																														307	307844800	146340195	PRJEB3056			92.32	2608741	60	La1.8.1	Other	['input','tree','diff','tbprofiler']	tuberculosis: animal-adapted	La1	Mycobacterium bovis
SAMN21882549	SRR16100245	WGS	WADSWORTH CENTER - NYS DOH	SRX12386300	Illumina MiSeq	PAIRED	RANDOM	GENOMIC	ILLUMINA	SRS10356443	SRP338930	['SRX12386300','IDR1800052966-01-01_S11_L001_R1_001.fastq.gz','SRS10356443','PRJNA766641','IDR1800052966','SRP338930','21882549','766641','SRR16100245','SAMN21882549']	2018	2021-09-28T16:27:00.000Z			USA	North America	New York state		Homo sapiens	3	human						S															574	574519636	345632880	PRJNA766641	CRyPTIC_WHO2021_PMC7612554		99.75	1446483	74	lineage4	Sensitive	['tbprofiler','Walker_2022','diff','tree','input']	tuberculosis: unclassified		Mycobacterium tuberculosis
SAMN43535063	SRR30629385	WGS	MINISTRY OF PUBLIC HEALTH (THAILAND)	SRX26051449	NextSeq 500	PAIRED	RANDOM	GENOMIC	ILLUMINA	SRS22621863	SRP503470	['PRJNA833906','SRS22621863','MTBCR170155','43535063','SAMN43535063','SRR30629385','SRP503470','833906','MTBCR170155_S125_1.fastq.gz','SRX26051449']	2017	2024-09-11T03:40:00.000Z		19.9105 N 99.8406 E	THA	Asia	Chiang Rai	sputum	Homo sapiens	3	human																					206	206415763	101867218	PRJNA833906									tuberculosis: human-adapted	L2.2	Mycobacterium tuberculosis
SAMEA7554887	ERR4821519	WGS	PUBLIC HEALTH ENGLAND	ERX4691361	Illumina HiSeq 2500	PAIRED	RANDOM	GENOMIC	ILLUMINA	ERS5311531	ERP124941	['sample.24340','773303','ERR4821519','ERP124941','ERS5311531','project.PHE-TB','SAMEA7554887','ERX4691361','22474281','run.24340','experiment.24340','PRJEB41201']		2021-11-11T02:11:00.000Z			GBR	Europe										S		S						S								469	469699187	197030943	PRJEB41201	Walker_2022							['Walker_2022','input','CRyPTIC_PHE']	tuberculosis: unclassified		Mycobacterium tuberculosis
SAMN41724597	SRR29441059	WGS	SAPPHE	SRX24953348	NextSeq 500	PAIRED	RANDOM	GENOMIC	ILLUMINA	SRS21657059	SRP514414	['2311614789_R1.fastq.gz','2311614789','PRJNA1120504','SRR29441059','1120504','SRS21657059','SRP514414','SAMN41724597','41724597','SRX24953348']	2023	2024-06-17T19:14:00.000Z			AUS	Oceania			Homo sapiens	3	human																					572	572326787	257085219	PRJNA1120504									tuberculosis: unclassified		Mycobacterium tuberculosis
SAMEA2534120	ERR551688	WGS	FZB	ERX510757	Illumina MiSeq	PAIRED		GENOMIC	ILLUMINA	ERS457522	ERP006989	['ERP006989','ERX510757','7443-10','269937','ena-STUDY-FZB-16-09-2014-15:19:15:484-117','ERR551688','PRJEB7281','ERS457522','3301190','7443-10_lib449_miseq_r0040_251bp','SAMEA2534120']		2015-01-28T21:58:00.000Z			KIR	Oceania																										395	395550818	288425614	PRJEB7281			99.3	173799	6	lineage2.2.1.1	Sensitive	['input','Menardo_2018','tbprofiler','Napier_2020']	tuberculosis: human-adapted	L2.2.1.1	Mycobacterium tuberculosis
SAMEA5562121	ERR3275893	WGS	RIVM - NATIONAL INSTITUTE FOR PUBLIC HEALTH AND TH	ERX3302766	Illumina HiSeq 2500	SINGLE	RANDOM	GENOMIC	ILLUMINA	ERS3364153	ERP114661	['17-0401','11396933','ERS3364153','ena-STUDY-RIVM - National Institute for Public Health and the Environment-04-04-2019-10:46:49:835-53','PRJEB32037','ena-EXPERIMENT-RIVM - National Institute for Public Health and the Environment-10-04-2019-10:49:30:017-738','SAMEA5562121','ERX3302766','ena-RUN-RIVM - National Institute for Public Health and the Environment-10-04-2019-10:49:30:017-738','ERR3275893','ERP114661','532369']		2019-06-11T05:56:00.000Z			NLD	Europe																										520	520935137	143613695	PRJEB32037								Napier_2020	tuberculosis: human-adapted	L4.8	Mycobacterium tuberculosis
SAMEA12616936	ERR8158064	WGS	IBV_CSIC	ERX7722973	Illumina MiSeq	PAIRED	RANDOM	GENOMIC	ILLUMINA	ERS10223368	ERP135069	['ERP135069','ERR8158064','ERX7722973','ERS10223368','925769','WGS_MTB_outbreak','32808593','GC024','SAMEA12616936','PRJEB50491']		2023-01-23T06:24:00.000Z																														259	259708181	159727072	PRJEB50491			98.7	589211	24	lineage2.2.1	Sensitive	['tbprofiler','diff','input']	tuberculosis: unclassified		Mycobacterium tuberculosis
SAMN42034317	SRR29539111	WGS	NIAID TB PORTALS PROGRAM	SRX25046351	NextSeq 2000	PAIRED	RANDOM	GENOMIC	ILLUMINA	SRS21743498	SRP515897	['SRX25046351','1074785','SRP515897','TBPO-3858_lib57147_nextseq_nz0002_151bp.filtered_2_bwa.1.fastq.gz','SAMN42034317','SRS21743498','SRR29539111','33847','42034317','PRJNA1074785']	2021	2024-06-25T13:33:00.000Z		48.3794 N 31.1656 E	UKR	Europe		sputum	Homo sapiens	3	human																					740	740716912	254789620	PRJNA1074785									tuberculosis: unclassified		Mycobacterium tuberculosis
SAMN26435323	SRR18222320	AMPLICON	RUTGERS NEW JERSEY MEDICAL SCHOOL	SRX14368625	Illumina MiSeq	SINGLE	PCR	SYNTHETIC	ILLUMINA	SRS12181719	SRP362499	['26435323','bp0','S25','SRS12181719','S25_R1_001.fastq','SAMN26435323','SRP362499','SRX14368625','PRJNA812902','SRR18222320','812902','RRDR-10X-D16-RG-ND5']	2020	2022-03-04T13:48:00.000Z			USA	North America	Newark, NJ	As reported: laboratory strain																								10	10144248	3035964	PRJNA812902									tuberculosis: unclassified		Mycobacterium tuberculosis
SAMN20693499	SRR16370640	WGS	HARVARD MEDICAL SCHOOL	SRX12648006	Illumina HiSeq 2500	PAIRED	RANDOM	GENOMIC	ILLUMINA	SRS10601301	SRP341700	['SAMN20693499','SRX12648006','IDR1600037777_R1.fastq.gz','SRS10601301','SRP341700','20693499','bp0','IDR1600037777','SRR16370640','PRJNA771909','771909']		2021-10-16T19:11:00.000Z																														632	632813740	387814806	PRJNA771909			99.37	1529640	69	lineage4.1.2.1	Sensitive	['input','tree','diff','tbprofiler']	tuberculosis: unclassified		Mycobacterium tuberculosis
SAMEA5189761	ERR4188186	WGS	WELLCOME SANGER INSTITUTE	ERX4149955	HiSeq X Ten	PAIRED	RANDOM	GENOMIC	ILLUMINA	ERS2997255	ERP021867	['SC_EXP_29594_1#33','SC_RUN_29594_1#33','SAMEA5189761','ERP021867','ERX4149955','1dc27f8a-ff90-11e8-9f73-3c4a9275d6c8','480613','15093261','PRJEB19799','ERR4188186','Exploring_the_richness_of_Mycobacterium_bovis_strain_diversity-sc-4667','ERS2997255']		2020-06-04T07:50:00.000Z			GBR	Europe																										206	206452636	56407257	PRJEB19799			99.5	1111709	36	La1.8.1	Other	['tbprofiler','tree','bovis_GBR','diff','input']	tuberculosis: animal-adapted	La1	Mycobacterium bovis
SAMEA113537572	['ERR11465398','ERR11465399']	WGS		['ERX10871555','ERX10871556']	NextSeq 500	PAIRED		GENOMIC	ILLUMINA	ERS15533993		['979605','ena-EXPERIMENT-TAB-22-05-2023-12:53:16:082-6234','ERX10871556','ena-EXPERIMENT-TAB-22-05-2023-12:53:16:082-6236','d05d2f15-c027-4055-b906-d9d6d110849e','ERS15533993','ERR11465399','ena-RUN-TAB-22-05-2023-12:53:16:082-6235','SAMEA113537572','ERR11465398','35505949','ERP147571','ERX10871555','BTB-1591','ena-RUN-TAB-22-05-2023-12:53:16:083-6237','PRJEB62480']					BWA	Africa																										264	264328957	115444150	PRJEB62480			98.63	1608709	41	lineage4.4.1.1	Sensitive	['Kopanyo','input','diff','tbprofiler','tree']	tuberculosis: unclassified		Mycobacterium tuberculosis
SAMEA115475768	['ERR12866559','ERR12866558','ERR12866560','ERR12866561']	WGS		['ERX12239380','ERX12239382','ERX12239379','ERX12239381']	Illumina NovaSeq 6000	SINGLE		GENOMIC	ILLUMINA	ERS18732135		['ena-RUN-TAB-10-04-2024-10:42:12:456-2244','ERR12866560','ena-EXPERIMENT-TAB-10-04-2024-10:42:12:454-2241','PRJEB49562','ERR12866559','ena-EXPERIMENT-TAB-10-04-2024-10:42:12:455-2243','ERX12239381','ERX12239380','ena-RUN-TAB-10-04-2024-10:42:12:455-2242','ERR12866558','ena-EXPERIMENT-TAB-10-04-2024-10:42:12:454-2239','ERR12866561','ena-EXPERIMENT-TAB-10-04-2024-10:42:12:453-2237','G66405','ena-RUN-TAB-10-04-2024-10:42:12:453-2238','ERP134075','ERS18732135','ena-RUN-TAB-10-04-2024-10:42:12:454-2240','ERX12239382','ERX12239379','794708','SAMEA115475768','9bc3fa2b-c877-4dc7-b821-d8f2b9e08e1b','42699559']					TZA	Africa			Homo sapiens	3	human																					563	565400121	173921202	PRJEB49562									tuberculosis: unclassified		Mycobacterium tuberculosis
SAMN38210738	SRR26794464	WGS	HMS	SRX22491806	Illumina HiSeq 4000	SINGLE	cDNA	GENOMIC	ILLUMINA	SRS19504921	SRP471323	['SRS19504921','Peru7526_R1.fastq.gz','7526','38210738','SRX22491806','SRR26794464','SAMN38210738','bp0','Peru7526','SRP471323','1039243','PRJNA1039243']	2011	2023-11-11T22:53:00.000Z			PER	South America		sputum	Homo sapiens	3	human																					251	251178300	121486356	PRJNA1039243								standford	tuberculosis: unclassified		Mycobacterium tuberculosis
SAMEA5164902	ERR4022426	WGS	WELLCOME SANGER INSTITUTE	ERX4023814	HiSeq X Ten	PAIRED	RANDOM	GENOMIC	ILLUMINA	ERS2972624	ERP024108	['512657','SC_EXP_28632_6#350','14628426','Mycobacteria_in_non_CF_bronchiectasis_patients-sc-4853','PRJEB21813','ERS2972624','ERP024108','ERR4022426','ERX4023814','SAMEA5164902','SC_RUN_28632_6#350','c64f5b5c-5db3-11e8-bf7f-3c4a9275d6c8']		2020-04-18T23:55:00.000Z																														359	359129340	156023834	PRJEB21813									NTM: avium complex		Mycobacterium avium
SAMEA114303738	ERR11893496	WGS	AGRIFOOD AND BIOSCIENCES INSTITUTE	ERX11277892	Illumina MiSeq	PAIRED	PCR	GENOMIC	ILLUMINA	ERS16292940	ERP150539	['37159291','4c145ca5-9bec-4f13-b565-d365784e5168','1009581','ERX11277892','ERP150539','SAMEA114303738','ERR11893496','PRJEB65421','ena-EXPERIMENT-TAB-25-08-2023-17:17:38:055-7249','ena-RUN-TAB-25-08-2023-17:17:38:055-7250','BTB_GLA_946','ERS16292940']	2016	2023-09-01T14:26:00.000Z			GBR	Europe			Bos taurus	3	domestic cattle																					299	299205883	175627310	PRJEB65421			99.47	1054785	57	La1.8.1	Other	['diff','input','tbprofiler','tree']	tuberculosis: animal-adapted	La1	Mycobacterium bovis
SAMN15348142	SRR12080271	WGS	UPPSALA UNIVERSITY	SRX8607528	Illumina HiSeq 2000	PAIRED	RANDOM	GENOMIC	ILLUMINA	SRS6897454	SRP268581	['SAMN15348142','SRR12080271','15348142','PRJNA641253','SRS6897454','SRP268581','SRX8607528','S99/293-8:9','FCC494YACXX-WHAIPI005185-104_L7_1.fq.gz','641253']	1999	2020-06-24T08:35:00.000Z			SWE	Europe	Stockholm	lung	Homo sapiens	3	human																					251	251803980	186098805	PRJNA641253			99.54	2439093	51	lineage2.2.1	MDR-TB	['tree','input','tbprofiler','diff','intrapatient_nineyears']	tuberculosis: unclassified		Mycobacterium tuberculosis
SAMEA8741587	ERR8665809	WGS	PHS SWEDEN	ERX8324238	Illumina HiSeq 2500	PAIRED	RANDOM	GENOMIC	ILLUMINA	ERS6421170	ERP135611	['26334848','PRJEB51021','run.14716.1','ERS6421170','ERX8324238','ERR8665809','SAMEA8741587','project.Belarus_site11','sample.14716','811911','experiment.14716','ERP135611']		2022-03-15T06:15:00.000Z			BEL	Europe						S				R	R	R	R	R				R		S	S	S	R	S	R	356	356222354	166905008	PRJEB51021	CRyPTIC_reuse_table		99.48	1822022	40	lineage2.2.1	Pre-XDR-TB	['tbprofiler','CRyPTIC_PHS_Sweden_Belarus','CRyPTIC_reuse_table','input','diff','tree']	tuberculosis: unclassified		Mycobacterium tuberculosis
SAMN42034033	SRR29539093	WGS	NIAID TB PORTALS PROGRAM	SRX25046369	NextSeq 2000	PAIRED	RANDOM	GENOMIC	ILLUMINA	SRS21743517	SRP515897	['24213','SAMN42034033','1074785','SRX25046369','SRS21743517','TBPO-4893_lib54080_nextseq_ny0071_151bp.filtered_2_bwa.1.fastq.gz','SRR29539093','SRP515897','PRJNA1074785','42034033']	2021	2024-06-25T13:33:00.000Z		48.3794 N 31.1656 E	UKR	Europe		sputum	Homo sapiens	3	human																					447	447926702	151289655	PRJNA1074785									tuberculosis: unclassified		Mycobacterium tuberculosis
SAMEA11225744	ERR7902716	WGS	FZB	ERX7470861	NextSeq 500	PAIRED		GENOMIC	ILLUMINA	ERS8875219	ERP005779	['ERX7470861','7459-02','ena-RUN-FZB-04-01-2022-15:51:50:337-136','ena-STUDY-FZB-08-05-2014-02:23:48:240-40','ERS8875219','24685844','PRJEB6273','325612','ena-EXPERIMENT-FZB-04-01-2022-15:51:50:337-136','ERP005779','SAMEA11225744','ERR7902716']		2022-07-28T01:17:00.000Z																														721	721625939	295794795	PRJEB6273			99.33	1751438	60	lineage1.1.1	Sensitive	['input','tree','diff','tbprofiler']	MTBC		Mycobacterium tuberculosis complex sp.
SAMEA7353814	ERR4627317	WGS	ANIMAL AND PLANT HEALTH AGENCY	ERX4554437	NextSeq 500	PAIRED	RANDOM	GENOMIC	ILLUMINA	ERS5112289	ERP123964	['ERP123964','B5-11-23','ERS5112289','ena-EXPERIMENT-ANIMAL AND PLANT HEALTH AGENCY-28-09-2020-10:34:11:057-14','ERR4627317','663834','16291919','SAMEA7353814','PRJEB40340','ena-RUN-ANIMAL AND PLANT HEALTH AGENCY-28-09-2020-10:34:11:057-14','ena-STUDY-ANIMAL AND PLANT HEALTH AGENCY-14-09-2020-13:08:14:177-52','ERX4554437']		2020-11-17T02:53:00.000Z																														288	288702025	127836780	PRJEB40340			97.57	1544689	53	La1.8.1	Other	['input','tree','tbprofiler','diff']	tuberculosis: animal-adapted	La1	Mycobacterium bovis
SAMEA7548682	ERR4815322	WGS	PUBLIC HEALTH ENGLAND	ERX4685164	Illumina HiSeq 2500	PAIRED	RANDOM	GENOMIC	ILLUMINA	ERS5305334	ERP124941	['project.PHE-TB','SAMEA7548682','run.18142','ERS5305334','22468079','ERX4685164','ERP124941','773303','PRJEB41201','experiment.18142','sample.18142','ERR4815322']		2021-11-10T14:00:00.000Z			GBR	Europe										S		R						S	S							271	271849574	116878816	PRJEB41201	Walker_2022		99.52	2428614	55	lineage3	HR-TB	['tbprofiler','Walker_2022','CRyPTIC_PHE','input','diff','tree']	tuberculosis: unclassified		Mycobacterium tuberculosis
SAMEA3401963	ERR2516498	WGS	HARVARD MEDICAL SCHOOL	ERX2535714	Illumina HiSeq 2500	PAIRED	RANDOM	GENOMIC	ILLUMINA	ERS2401176	ERP107971	['PRJEB26000','10125836','sample.8813','ERS2401176','project.First_10k_genomes_study_set_8','ERR2516498','493038','ERX2535714','run.8813','SAMEA3401963','experiment.8813','ERP107971']		2021-10-23T19:17:00.000Z			NLD	Europe										S		R					S	R								421	421648124	289786124	PRJEB26000	Walker_2022		99.73	742204	17	lineage4.3.3	MDR-TB	['input','tree','Napier_2020','tbprofiler','Walker_2022','CRyPTIC_Harvard','diff']	tuberculosis: human-adapted	L4.3.3	Mycobacterium tuberculosis
SAMN19687905	SRR14801858	WGS	SIMON FRASER UNIVERSITY	SRX11134659	NextSeq 500	PAIRED	RANDOM	GENOMIC	ILLUMINA	SRS9198050	SRP323639	['19687905','SRS9198050','SAMN19687905','TB-222-2699-19_S89_1.fastq.gz','SRR14801858','SRP323639','TB-222-2699-19_S89','PRJNA736718','736718','bp0','SRX11134659']	2019	2021-06-13T22:45:00.000Z		47.03278 N 28.89972 E	MDA	Europe			Homo sapiens	3	human																					631	631322238	246923759	PRJNA736718			99.57	1755105	61	lineage4.1.2.1	Sensitive	['tbprofiler','diff','input','tree']	tuberculosis: unclassified		Mycobacterium tuberculosis
SAMEA115744071	ERR13272959	WGS	UNIVERSITY OF OXFORD, NUFFIELD DEPARTMENT OF MEDIC	ERX12643385	NextSeq 500	PAIRED	RANDOM PCR	GENOMIC	ILLUMINA	ERS20253955	ERP161058	['ERP161058','SAMEA115744071','73b47c715f32','PRJEB76547','1124794','webin-reads-73b47c715f32','ERX12643385','ERR13272959','41870086','ERS20253955','b28b5ff0-515d-42d2-bc0f-19e45ec26bb9']	2020	2024-08-20T06:46:00.000Z			DEU	Europe																										611	611766489	267579439	PRJEB76547								CRyPTIC_2024	tuberculosis: unclassified		Mycobacterium tuberculosis
SAMEA14501055	ERR9822591	WGS	PUBLIC HEALTH AGENCY OF SWEDEN	ERX9369685	Ion Torrent S5 XL	SINGLE	RANDOM	GENOMIC	ION_TORRENT	ERS12132031	ERP138102	['SAMEA14501055','eb7a9c3f-f8c0-440b-a042-9685ea5b8a95','ERS12132031','ERP138102','ERR9822591','SEA202000169','ena-RUN-TAB-07-06-2022-09:12:06:518-21101','847143','ena-EXPERIMENT-TAB-07-06-2022-09:12:06:518-21100','PRJEB53318','28935722','ERX9369685']	2020	2022-06-26T02:21:00.000Z			SWE	Europe			Homo sapiens	3	human																					208	208677358	163195021	PRJEB53318									tuberculosis: unclassified		Mycobacterium tuberculosis
SAMN21236420	SRR15723057	WGS	SHANGHI CDC	SRX12018702	Illumina HiSeq 2500	PAIRED	other	GENOMIC	ILLUMINA	SRS10023657	SRP335713	['SAMN21236420','J0835','bp0','J0835.1.fastq.gz','SRX12018702','j0835','PRJNA760838','21236420','SRR15723057','SRS10023657','760838','SRP335713']	2017-01	2021-09-05T09:26:00.000Z			CHN	Asia	Shanghai	sputum	Homo sapiens	3	human																					1158	1158015900	544106947	PRJNA760838			99.54	1542211	50	lineage2.2.1	Sensitive	['tbprofiler','input','diff','tree']	tuberculosis: unclassified		Mycobacterium tuberculosis
SAMN40926557	SRR28623804	WGS	USDA-NVSL-DBPL	SRX24221828	Illumina MiSeq	PAIRED	RANDOM	GENOMIC	ILLUMINA	SRS20991518	SRP501133	['1099063','SRP501133','SRR28623804','23-3369','SAMN40926557','SRX24221828','23-3369_S2_L001_R1_001.fastq.gz','bp0','SRS20991518','40926557','PRJNA1099063']	2023	2024-04-11T07:33:00.000Z			USA	North America			Macaca fascicularis	2	crab-eating macaque																					503	503527976	312924293	PRJNA1099063			99.67	1432896	78	La3	Sensitive	['tbprofiler','tree','input','diff']	tuberculosis: animal-adapted	La3	Mycobacterium orygis
SAMN38810299	SRR27198154	RNA-Seq	HARVARD TH CHAN SCHOOL OF PUBLIC HEALTH	SRX22878202	Illumina MiSeq	PAIRED	PCR	SYNTHETIC	ILLUMINA	SRS19850842	SRP477760	['12618-S-RLLgr11_S89_L001_R1_001.fastq.gz','PRJNA1052011','SRX22878202','1052011','SRP477760','SRR27198154','SRS19850842','12618_RLL gran 11 new (Hannah)_bacterialDNA','SAMN38810299','DNA-231205FOR-97','bp0','38810299']	2019	2023-12-13T10:44:00.000Z			USA	North America	Pittsburg	lung	Macaca fascicularis	3	crab-eating macaque																					25	25974273	18199130	PRJNA1052011									tuberculosis: unclassified		Mycobacterium tuberculosis
SAMN03225367	SRR1735692	WGS	UNIVERSITY OF OXFORD	SRX824758	Illumina MiSeq	PAIRED	RANDOM	GENOMIC	ILLUMINA	SRS804367	SRP051584	['SRP051584','SAMN03225367','268101','C00025894_R00000039.bam','W41860','SRR1735692','PRJNA268101','SRS804367','C00025894','SRX824758','3225367']	2013	2015-02-10T19:54:00.000Z			GBR	Europe	Oxford	As reported: pus left middle finger	Homo sapiens	3	human																					241	241445376	107208632	PRJNA268101			99.21	1264330	42	lineage4.1.2.1	Sensitive	['Napier_2020','tree','diff','input','tbprofiler']	tuberculosis: human-adapted	L4.1.2.1	Mycobacterium tuberculosis
SAMN27764182	SRR18912983	WGS	WADSWORTH CENTER	SRX14990947	Illumina MiSeq	PAIRED	RANDOM	GENOMIC	ILLUMINA	SRS12740281	SRP276100	['SRS12740281','PRJNA650381','SRX14990947','SRP276100','bp0','A310','27764182','IDR1900055922-01-02','SAMN27764182','SRR18912983','650381','IDR1900055922-01-02_R1.fastq.gz']	2019	2022-04-25T14:03:00.000Z		40.73739499 N 111.82745353 W	USA	North America	Salt Lake City		Homo sapiens	3	human																					419	419294219	260448511	PRJNA650381			99.64	1252304	68	lineage2.2.1	Sensitive	['tree','tbprofiler','diff','input']	tuberculosis: unclassified		Mycobacterium tuberculosis
SAMN19113507	SRR14519831	WGS	MDUPHL	SRX10865236	NextSeq 500	PAIRED	RANDOM	GENOMIC	ILLUMINA	SRS8960576	SRP319622	['729189','bp0','19113507','SRX10865236','NS500345_HYFYTBGXG_AUSMDU00045057','SRP319622','AUSMDU00045057','SRR14519831','SAMN19113507','PRJNA729189','AUSMDU00045057_R1.fq.gz','SRS8960576']	2019	2021-05-15T03:46:00.000Z			AUS	Oceania	Northern Territory		Homo sapiens	3	human																					485	485760202	214328226	PRJNA729189			99.42	1634767	57	lineage1.2.1	Sensitive	['tbprofiler','input','diff','tree']	tuberculosis: unclassified		Mycobacterium tuberculosis
SAMEA7564272	ERR4831956	WGS	OUCRU-HCMC	ERX4701899	Illumina MiSeq	PAIRED	RANDOM	GENOMIC	ILLUMINA	ERS5320903	ERP125021	['ERP125021','sample.32895','PRJEB41280','ERR4831956','ERX4701899','773347','22479837','run.32895','SAMEA7564272','experiment.32895','project.CRyPTIC_08_02TB','ERS5320903']		2021-11-11T12:03:00.000Z			VNM	Asia						S				R	S	R	S	S				R		S	S	S	S	S	R	199	199657085	137608053	PRJEB41280	['CRyPTIC_reuse_table','Walker_2022']							['CRyPTIC_OUCRU','input','Walker_2022','CRyPTIC_reuse_table']	tuberculosis: unclassified		Mycobacterium tuberculosis
SAMEA115745123	ERR13276401	WGS	UNIVERSITY OF OXFORD, NUFFIELD DEPARTMENT OF MEDIC	ERX12646827	NextSeq 500	PAIRED	RANDOM PCR	GENOMIC	ILLUMINA	ERS20255007	ERP161058	['1124794','ERP161058','f94dfdacd083','ERR13276401','webin-reads-f94dfdacd083','PRJEB76547','ERX12646827','41888817','SAMEA115745123','b28b5ff0-515d-42d2-bc0f-19e45ec26bb9','ERS20255007']	2020	2024-08-10T11:51:00.000Z			DEU	Europe																										866	866665944	359880396	PRJEB76547								CRyPTIC_2024	tuberculosis: unclassified		Mycobacterium tuberculosis
SAMN34599029	SRR24443369	Tn-Seq	UNIVERSITY OF GENEVA	SRX20230611	Illumina HiSeq 4000	SINGLE	PCR	GENOMIC	ILLUMINA	SRS17562376	SRP436087	['34599029','dedupQs30_BBB057','SAMN34599029','dedupQs30_BBB057.bam','PRJNA967609','BBB057','SRR24443369','SRS17562376','bp0','967609','SRX20230611','SRP436087']		2023-05-05T08:43:00.000Z						As reported: laboratory strain	Homo sapiens	3	human																					123	123654271	8171744	PRJNA967609									NTM: unclassified		Mycobacterium marinum
SAMN16078743	SRR12634637	WGS	UNIVERSITY OF GEORGIA	SRX9116773	Illumina MiSeq	PAIRED	PCR	GENOMIC	ILLUMINA	SRS7359308	SRP282309	['SAMN16078743','bp0','16078743','SRP282309','SRR12634637','663279','PRJNA663279','SRS7359308','COH-27589_S13_L001_R1_001.fastq.gz','COH27589','SRX9116773']		2020-09-14T18:44:00.000Z		0.18 N 32.33 E	UGA	Africa	Rubaga, Kampala	sputum	Homo sapiens	3	human																					482	482145139	318829658	PRJNA663279								input	tuberculosis: unclassified		Mycobacterium tuberculosis
SAMN02585929	['SRR1181166','SRR1180357','SRR1180272','SRR1181118']	WGS		['SRX480082','SRX479576']	Illumina HiSeq 2000	PAIRED	RANDOM	GENOMIC	ILLUMINA	SRS564959		['SAMN02585929','2838264.WR39951.Pond-322700.C361VACXX140214.P','SRR1180357','SRP039137','SRR1181118','TKK_03_0100','SRX479576','C36E3ACXX140220.8.tagged_504.bam','C361VACXX140214.2.Illumina_P5-Dikad_P7-Denod.bam','PRJNA235439','C361VACXX140214.1.Illumina_P5-Dikad_P7-Denod.bam','SRR1181166','PRJNA235618','SRS564959','SRR1180272','SRX480082','235439','C36E3ACXX140220.7.tagged_504.bam','2838264.WR39952.Solexa-223958.C36E3ACXX140220.P','2585929']					ZAF	Africa	Durban Chest Clinic		Homo sapiens	3	human																					2302	2304415798	1236472767	PRJNA235439			99.49	5748857	133	lineage2.2.1	Sensitive	['diff','tbprofiler','Menardo_2018','tree','Napier_2020','Menardo_2021','Nimmo_2024','input']	tuberculosis: human-adapted	L2.2.1	Mycobacterium tuberculosis
SAMEA115744097	ERR13272985	WGS	UNIVERSITY OF OXFORD, NUFFIELD DEPARTMENT OF MEDIC	ERX12643411	NextSeq 500	PAIRED	RANDOM PCR	GENOMIC	ILLUMINA	ERS20253981	ERP161058	['41870109','d69431fee353','PRJEB76547','ERP161058','SAMEA115744097','ERS20253981','1124794','webin-reads-d69431fee353','ERR13272985','ERX12643411','b28b5ff0-515d-42d2-bc0f-19e45ec26bb9']	2020	2024-08-20T08:58:00.000Z			DEU	Europe																										458	458200010	197448675	PRJEB76547								CRyPTIC_2024	tuberculosis: unclassified		Mycobacterium tuberculosis
SAMEA11225737	ERR7902709	WGS	FZB	ERX7470854	NextSeq 500	PAIRED		GENOMIC	ILLUMINA	ERS8875212	ERP005779	['ERR7902709','325612','ena-STUDY-FZB-08-05-2014-02:23:48:240-40','7169-15','ERS8875212','24647241','ena-EXPERIMENT-FZB-04-01-2022-15:51:50:337-129','ena-RUN-FZB-04-01-2022-15:51:50:337-129','ERP005779','ERX7470854','SAMEA11225737','PRJEB6273']		2022-07-26T21:08:00.000Z																														789	789684405	340455715	PRJEB6273			99.32	1677042	58	lineage1.1.3.2	Sensitive	['diff','input','tbprofiler','tree']	MTBC		Mycobacterium tuberculosis complex sp.
SAMN41148897	SRR28860153	WGS	WADSWORTH CENTER	SRX24420009	NextSeq 500	PAIRED	RANDOM	GENOMIC	ILLUMINA	SRS21175471	SRP338930	['SRP338930','IDR2300073117-01-01','SRS21175471','766641','41148897','SAMN41148897','IDR2300073117-01-01.R1.fastq.gz','PRJNA766641','SRR28860153','SRX24420009']	2023	2024-05-01T11:30:00.000Z			USA	North America	New York state		Homo sapiens	3	human																					539	539101996	238967590	PRJNA766641			99.6	1642217	55	lineage4.5	Sensitive	['input','tbprofiler','tree','diff']	tuberculosis: unclassified		Mycobacterium tuberculosis
SAMN41455160	SRR29081596	WGS	ANLIS DR CARLOS G MALBRAN	SRX24605863	Illumina MiSeq	PAIRED	RANDOM	GENOMIC	ILLUMINA	SRS21343434	SRP508629	['SRP508629','MB33952','SRX24605863','SAMN41455160','PRJNA1113475','41455160','bp0','SRR29081596','SRS21343434','1113475','MB33952_1.fastq.gz']	2021	2024-05-20T07:31:00.000Z			ARG	South America		lymph node	Homo sapiens	3	human																					236	236085212	138375577	PRJNA1113475								standford	tuberculosis: unclassified		Mycobacterium tuberculosis
SAMN08143508	SRR6356937	WGS	NIH	SRX3453389	Illumina HiSeq 2500	PAIRED	RANDOM	GENOMIC	ILLUMINA	SRS2742091	SRP126325	['SRR6356937','421446','8143508','bp0','SAMN08143508','SRS2742091','SRP126325','PRJNA421446','TB-CPath-Rosenthal-IRF1969_S25_R2_001.fastq.gz','IRF1969_11046','SRX3453389']	2016-06	2017-12-07T10:03:00.000Z		40.4093 N 49.8671 E	AZE	Asia	Baku	sputum	Homo sapiens	3	human																					358	358951160	148544544	PRJNA421446								input	tuberculosis: unclassified		Mycobacterium tuberculosis
SAMEA2535306	['ERR553322','ERR553323']	WGS		['ERX512391','ERX512392']	['Illumina MiSeq','Illumina HiSeq 2500']	PAIRED		GENOMIC	ILLUMINA	ERS458708		['8188-05','ERS458708','ERR553322','ERX512392','8188-05_lib1725_miseq_r0095_301bp','ena-STUDY-FZB-08-05-2014-02:23:48:240-40','ERX512391','SAMEA2535306','ERR553323','ERP005779','8188-05_genoscreen_genoscreen_2014-02-10_101bp','PRJEB6273','5243215','325612']																																758	758627746	455718725	PRJEB6273			98.95	2382357	111	lineage4.1.4	Sensitive	['tree','input','diff','tbprofiler']	MTBC		Mycobacterium tuberculosis complex sp.
SAMEA1119448	ERR2514267	WGS	PHE	ERX2533477	Illumina MiSeq	PAIRED	RANDOM	GENOMIC	ILLUMINA	ERS2398857	ERP107961	['experiment.6255','ERR2514267','493034','PRJEB25991','10123394','ERS2398857','ERP107961','ERX2533477','SAMEA1119448','run.6255','project.First_10k_genomes_study_set_4','sample.6255']		2022-07-13T21:37:00.000Z			GBR	Europe	England					S	S			S		R	S	S			S	R					S			86	86907565	55218055	PRJEB25991	Walker_2022							['CRyPTIC_PHE','input','Walker_2022']	tuberculosis: unclassified		Mycobacterium tuberculosis
SAMEA1118433	ERR2513252	WGS	PHE	ERX2532462	Illumina HiSeq 2500	PAIRED	RANDOM	GENOMIC	ILLUMINA	ERS2397842	ERP107961	['PRJEB25991','ERR2513252','sample.4981','10122379','ERS2397842','experiment.4981','ERP107961','run.4981','493034','project.First_10k_genomes_study_set_4','ERX2532462','SAMEA1118433']		2022-07-17T23:27:00.000Z			GBR	Europe	England									S		S					S	S								387	387802126	202247659	PRJEB25991	Walker_2022		99.5	1839626	64	lineage4.2.2	Sensitive	['Napier_2020','tree','input','CRyPTIC_PHE','Walker_2022','diff','tbprofiler']	tuberculosis: human-adapted	L4.2.2	Mycobacterium tuberculosis
SAMN41389311	SRR29017172	WGS	FIND, THE FOUNDATION FOR INNOVATIVE NEW DIAGNOSTICS	SRX24543954	Illumina HiSeq 2000	PAIRED	RANDOM	GENOMIC	ILLUMINA	SRS21288477	SRP507535	['1109295','SRP507535','1019C8_140ED6DC8EDF','PRJNA1109295','SAMN41389311','SRR29017172','1019C8_140ED6DC8EDF_2015-02615','41389311','TB-IS-1044-2015-02615_S8_R1_001.fastq.gz','SRX24543954','SRS21288477']	2015	2024-05-14T09:34:00.000Z			BGD	Asia			Homo sapiens	3	human																					449	449632700	183001204	PRJNA1109295			99.62	1802085	61	lineage2.2.1.2	MDR-TB	['WHO_mutations_2023','tbprofiler','input','diff','tree']	tuberculosis: unclassified		Mycobacterium tuberculosis
SAMEA115738535	ERR13260793	WGS	UNIVERSITY OF OXFORD, NUFFIELD DEPARTMENT OF MEDIC	ERX12631206	Illumina NovaSeq 6000	PAIRED	RANDOM PCR	GENOMIC	ILLUMINA	ERS20248179	ERP161058	['webin-reads-77d599b6a0fc','ERR13260793','77d599b6a0fc','b28b5ff0-515d-42d2-bc0f-19e45ec26bb9','PRJEB76547','41857633','ERX12631206','1124794','ERS20248179','SAMEA115738535','ERP161058']	2021	2024-08-05T10:35:00.000Z			ZAF	Africa																										921	921620950	283952728	PRJEB76547								CRyPTIC_2024	tuberculosis: unclassified		Mycobacterium tuberculosis
SAMEA115750562	ERR13291417	WGS	UNIVERSITY OF OXFORD, NUFFIELD DEPARTMENT OF MEDIC	ERX12661903	Illumina MiSeq	PAIRED	RANDOM PCR	GENOMIC	ILLUMINA	ERS20266849	ERP161058	['b28b5ff0-515d-42d2-bc0f-19e45ec26bb9','ERS20266849','webin-reads-49863935d70d','1124794','ERX12661903','PRJEB76547','49863935d70d','41909510','ERP161058','ERR13291417','SAMEA115750562']	2020	2024-08-10T09:48:00.000Z			USA	North America																										660	660506967	401561102	PRJEB76547								CRyPTIC_2024	tuberculosis: unclassified		Mycobacterium tuberculosis
SAMEA5164478	ERR4025057	WGS	WELLCOME SANGER INSTITUTE	ERX4026445	HiSeq X Ten	PAIRED	RANDOM	GENOMIC	ILLUMINA	ERS2972200	ERP112727	['The_Genomics_of_Multidrug_Resistant_Tuberculosis_Transmission__NIHR_funded_-sc-5364','626130','4ce383b2-6414-11e8-bf99-3c4a9275d6c8','ERS2972200','PRJEB30294','14628352','SC_RUN_28889_1#319','SAMEA5164478','ERP112727','SC_EXP_28889_1#319','ERX4026445','ERR4025057']		2020-04-19T12:53:00.000Z																														335	335860844	76572643	PRJEB30294			99.61	1763216	57	lineage4.1.2.1	Sensitive	['tree','input','diff','tbprofiler']	tuberculosis: unclassified		Mycobacterium tuberculosis
SAMEA7562316	ERR4829877	WGS	SAN RAFFAELE SCIENTIFIC INSTITUTE	ERX4699861	NextSeq 500	PAIRED	RANDOM	GENOMIC	ILLUMINA	ERS5318950	ERP124983	['ERS5318950','ERX4699861','experiment.31668','run.31668','773309','22477884','ERR4829877','project.Italy','ERP124983','PRJEB41242','SAMEA7562316','sample.31668']		2021-11-11T08:01:00.000Z			ITA	Europe						S				S	S	S	S	S				R		S	S	S	S	S	R	486	486426567	184270822	PRJEB41242	['CRyPTIC_reuse_table','Walker_2022']		99.57	1818244	60	lineage2.2.1	RR-TB	['tree','CRyPTIC_SanRaffaele','CRyPTIC_reuse_table','input','tbprofiler','Walker_2022','diff']	tuberculosis: unclassified		Mycobacterium tuberculosis
SAMN02599161	['SRR1172709','SRR1173036']	WGS		SRX473264	Illumina HiSeq 2000	PAIRED	RANDOM	GENOMIC	ILLUMINA	SRS559605		['SRX473264','PRJNA235852','H3004','SRP038323','C3TY6ACXX140212.5.Illumina_P5-Talic_P7-Focok.bam','SRS559605','SRR1172709','SRR1173036','2892549.WR39964.Pond-322791.C3TY6ACXX140212.P','235827','2599161','C3TY6ACXX140212.6.Illumina_P5-Talic_P7-Focok.bam','SAMN02599161','PRJNA235827']	2004				IND	Asia	Tiruvallur	sputum	Homo sapiens	3	human																					322	322394828	135007801	PRJNA235827			88.21	2327258	52	lineage1.1.3	Sensitive	['diff','input','Menardo_2018','nextstrain_global_tree','Napier_2020','Menardo_2021','tbprofiler','tree']	tuberculosis: human-adapted	L1.1.3	Mycobacterium tuberculosis
SAMN26934645	SRR18474057	WCS	FUDAN UNIVERSITY	SRX14606157	HiSeq X Ten	PAIRED	PCR	GENOMIC	ILLUMINA	SRS12374566	SRP365807	['SRX14606157','E144','TB18510','TB18510_R1.fastq.gz','SRP365807','SRR18474057','bp0','SAMN26934645','PRJNA819540','26934645','819540','SRS12374566']	2018	2022-03-24T23:32:00.000Z		22.55 N 114.09 E	CHN	Asia	Shenzhen	sputum	Homo sapiens	3	human																					1622	1622846700	591469974	PRJNA819540									tuberculosis: unclassified		Mycobacterium tuberculosis
SAMN30986570	SRR21685236	WGS	WADSWORTH CENTER	SRX17683019	Illumina MiSeq	PAIRED	RANDOM	GENOMIC	ILLUMINA	SRS15214659	SRP338930	['IDR1800015145-01-01_S12_L001_R1_001.fastq.gz','PRJNA766641','SRX17683019','766641','SRP338930','SAMN30986570','SRS15214659','30986570','SRR21685236','IDR1800015145']	2018	2022-09-23T16:15:00.000Z			USA	North America	New York state		Homo sapiens	3	human																					464	464397744	275745039	PRJNA766641			99.59	1505815	85	lineage4.1.1.3	Sensitive	['diff','input','tree','tbprofiler']	tuberculosis: unclassified		Mycobacterium tuberculosis
SAMEA12854696	ERR11245697	WGS	SWISS TROPICAL AND PUBLIC HEALTH INSTITUTE	ERX10653901	Illumina NovaSeq 6000	SINGLE	RANDOM	GENOMIC	ILLUMINA	ERS10461584	ERP135175	['PRJEB50582','G46677','ena-EXPERIMENT-TAB-17-04-2023-19:57:14:706-7491','ena-RUN-TAB-17-04-2023-19:57:14:706-7492','930268','ERX10653901','ERR11245697','ERS10461584','ERP135175','34308263','SAMEA12854696','8cc6b8bd-130a-4c76-a0b2-3197bafe5cc6']	2014	2023-07-27T11:30:00.000Z			GEO	Asia		sputum																								201	201869306	77489019	PRJEB50582									tuberculosis: unclassified		Mycobacterium tuberculosis
SAMN08892439	SRR6964510	WGS	SAN RAFFAELE	SRX3906549	Illumina HiSeq 2500	PAIRED	RANDOM	GENOMIC	ILLUMINA	SRS3142641	SRP128089	['8892439','130769','130769_WGS','SRS3142641','SRP128089','428596','SRR6964510','PRJNA428596','bp0','SRX3906549','SAMN08892439','130769_140916_100.gatk.bam']		2018-04-09T04:28:00.000Z			PAK	Asia			Homo sapiens	3	human		S			R		R	S	S			R	R	R				R			370	370369727	155406270	PRJNA428596	CRyPTIC_WHO2021_PMC7612554		99.52	1553473	34	lineage2.2.1	Pre-XDR-TB	['tree','Walker_2022','diff','input','tbprofiler']	tuberculosis: unclassified		Mycobacterium tuberculosis
SAMEA12854962	ERR11245947	WGS	SWISS TROPICAL AND PUBLIC HEALTH INSTITUTE	ERX10654151	Illumina NovaSeq 6000	SINGLE	RANDOM	GENOMIC	ILLUMINA	ERS10461850	ERP135175	['PRJEB50582','ena-RUN-TAB-17-04-2023-19:57:14:794-7992','930268','SAMEA12854962','ERX10654151','G45767','ERR11245947','34308529','8cc6b8bd-130a-4c76-a0b2-3197bafe5cc6','ERP135175','ena-EXPERIMENT-TAB-17-04-2023-19:57:14:794-7991','ERS10461850']	2016	2023-07-27T11:29:00.000Z			GEO	Asia		sputum																								263	263009151	93148551	PRJEB50582									tuberculosis: unclassified		Mycobacterium tuberculosis
SAMN08612984	SRR6785533	WGS	SAN RAFFAELE	SRX3744999	NextSeq 500	PAIRED	RANDOM	GENOMIC	ILLUMINA	SRS3001405	SRP128089	['SRS3001405','8612984','bp0','7554-13_WGS','7554-13_lib3778_nextseq_n0022_151bp.gatk.bam','SAMN08612984','SRX3744999','7554-13','SRR6785533','428596','PRJNA428596','SRP128089']		2018-02-27T06:17:00.000Z							Homo sapiens	3	human																					405	405399338	216157864	PRJNA428596								input	tuberculosis: unclassified		Mycobacterium tuberculosis
SAMEA8955412	ERR6201855	WGS	ANSES	ERX5837000	NextSeq 500	PAIRED	RANDOM	GENOMIC	ILLUMINA	ERS6638175	ERP130302	['webin-reads-14Z005365','ERX5837000','876704','14Z005365','ERR6201855','ena-STUDY-ANSES-05-07-2021-12:32:41:637-1413','30673307','PRJEB46102','SAMEA8955412','ERP130302','ERS6638175']	2014	2022-09-15T07:54:00.000Z			FRA	Europe			Bos taurus	3	domestic cattle																					388	388496726	170641289	PRJEB46102			99.08	1497099	48	La1.2	Other	['tbprofiler','diff','tree','input']	tuberculosis: animal-adapted	La1	Mycobacterium bovis
SAMEA110420784	ERR9993262	WGS	CTB/NICD - SOUTH AFRICA, SOUTH AFRICA	ERX9533669	Illumina NovaSeq 6000	PAIRED	RANDOM	GENOMIC	ILLUMINA	ERS12518859		['sample.1500.48348917','run.1500.1.7c0cced84a96e5bb5f0b61aec4e7c326','experiment.1500.d212d787','ERS12518859','ERR9993262','ERX9533669','30017087','SAMEA110420784']		2022-08-10T14:24:00.000Z																														683	683803198	227122621										tuberculosis: unclassified		Mycobacterium tuberculosis
SAMEA4695187	['ERR2600468','ERR2600469']	WGS		['ERX2616777','ERX2616776']	NextSeq 500	PAIRED		GENOMIC	ILLUMINA	ERS2515364		['odir-1851','ERX2616777','488765','ena-EXPERIMENT-FZB-29-05-2018-09:23:11:360-72','ena-RUN-FZB-29-05-2018-09:23:11:360-72','ERS2515364','ena-RUN-FZB-29-05-2018-09:23:11:360-71','ERX2616776','9940381','PRJEB26996','ena-STUDY-FZB-28-05-2018-13:51:27:558-285','ERP109031','ERR2600468','ERR2600469','ena-EXPERIMENT-FZB-29-05-2018-09:23:11:360-71','SAMEA4695187']		2018-08-31T13:15:00.000Z			UKR	Europe																										1218	1218842682	561367326	PRJEB26996			93.97	3359722	108	lineage4.1	HR-TB	['diff','tbprofiler','input','R-XDR_UKR','tree']	MTBC		Mycobacterium tuberculosis complex sp.
SAMEA11761235	ERR8025432	WGS	DST/NRF CENTRE OF EXCELLENCE FOR BIOMEDICAL TB RES	ERX7591020	Illumina HiSeq 2000	PAIRED	RANDOM PCR	GENOMIC	ILLUMINA	ERS9408624	ERP127235	['SAMEA11761235','ERR8025432','ERP127235','ena-STUDY-DST/NRF Centre of Excellence for Biomedical TB research, SAMRC Centre for TB Research-24-02-2021-10:13:08:178-1231','ERS9408624','ena-RUN-TAB-17-01-2022-09:26:01:225-17371','R11687','ena-EXPERIMENT-TAB-17-01-2022-09:26:01:225-17370','25051347','PRJEB43283','ERX7591020','798337']	2010	2022-07-30T10:44:00.000Z			ZAF	Africa		sputum	Homo sapiens	3	human																					331	331713176	142516599	PRJEB43283			99.55	1774505	62	lineage2.2.2	Pre-XDR-TB	['input','tbprofiler','diff','tree']	tuberculosis: unclassified		Mycobacterium tuberculosis
SAMD00142467	DRR188523	WGS	RIT_JATA	DRX178988	Illumina MiSeq	PAIRED	other	GENOMIC	ILLUMINA	DRS201012	DRP007602	['DRP007602','20795345','PRJDB7494','SAMD00142467','DRS201012','DRR188523','DRX178988','754720']	2017	2021-08-14T17:11:00.000Z			JPN	Asia	Kanto		Homo sapiens	3	human																					554	554560660	340938706	PRJDB7494			99.61	1277115	81	lineage2.2.1	Sensitive	['tree','tbprofiler','input','diff']	tuberculosis: unclassified		Mycobacterium tuberculosis
SAMN41598767	SRR29231338	WGS	FIND, THE FOUNDATION FOR INNOVATIVE NEW DIAGNOSTICS	SRX24750210	Illumina HiSeq 2000	PAIRED	RANDOM	GENOMIC	ILLUMINA	SRS21470799	SRP507535	['SAMN41598767','D736BB_F718499C1C8C','D736BB_F718499C1C8C_256','41598767','SRR29231338','1109295','PRJNA1109295','SRS21470799','SRP507535','TB-IS-1041-256_S115_R1_001.fastq.gz','SRX24750210']		2024-05-30T06:19:00.000Z							Homo sapiens	3	human																					299	299969352	134525149	PRJNA1109295								WHO_mutations_2023	tuberculosis: unclassified		Mycobacterium tuberculosis
SAMEA110420371	ERR9993014	WGS	CTB/NICD - SOUTH AFRICA, SOUTH AFRICA	ERX9533420	Illumina NovaSeq 6000	PAIRED	RANDOM	GENOMIC	ILLUMINA	ERS12518446		['ERS12518446','experiment.1200.aa1913df','run.1200.1.8be4b923030ccbf4eff858f18628fbb7','SAMEA110420371','30016839','ERR9993014','ERX9533420','sample.1200.e328c859']		2022-08-10T14:27:00.000Z																														3499	3499520734	1134560015										tuberculosis: unclassified		Mycobacterium tuberculosis
SAMEA104027380	ERR1950051	WGS	STATENS SERUM INSTITUT	ERX2015840	NextSeq 500	PAIRED	RANDOM	GENOMIC	ILLUMINA	ERS1691273	ERP022352	['ena-STUDY-STATENS SERUM INSTITUT-03-04-2017-09:47:03:433-394','PRJEB20214','ena-EXPERIMENT-STATENS SERUM INSTITUT-26-04-2017-13:48:51:307-101','ERR1950051','7181669','ERX2015840','DKC2-0T71','ena-RUN-STATENS SERUM INSTITUT-26-04-2017-13:48:51:307-101','388615','ERP022352','ERS1691273','SAMEA104027380']	1995	2017-05-31T17:39:00.000Z			DNK	Europe		sputum	Homo sapiens	3	human																					246	246546718	113815806	PRJEB20214			99.4	1541867	46	lineage4.8	Sensitive	['tbprofiler','input','outbreak_1112-15_DNK','diff','tree','Napier_2020']	tuberculosis: human-adapted	L4.8	Mycobacterium tuberculosis
SAMEA115740376	ERR13265614	WGS	UNIVERSITY OF OXFORD, NUFFIELD DEPARTMENT OF MEDIC	ERX12636027	Illumina NovaSeq 6000	PAIRED	RANDOM PCR	GENOMIC	ILLUMINA	ERS20250119	ERP161058	['b28b5ff0-515d-42d2-bc0f-19e45ec26bb9','webin-reads-59b62b3eb280','SAMEA115740376','41868406','1124794','ERP161058','ERS20250119','PRJEB76547','59b62b3eb280','ERX12636027','ERR13265614']	2021	2024-08-04T19:05:00.000Z			VNM	Asia																										849	849853368	280042854	PRJEB76547								CRyPTIC_2024	tuberculosis: unclassified		Mycobacterium tuberculosis
SAMN41417633	SRR29053205	WGS	FIND, THE FOUNDATION FOR INNOVATIVE NEW DIAGNOSTICS	SRX24577979	Illumina HiSeq 2000	PAIRED	RANDOM	GENOMIC	ILLUMINA	SRS21317965	SRP507535	['1109295','PRJNA1109295','SAMN41417633','SRS21317965','6B1800_167C04A92ADC','6B1800_167C04A92ADC_IDR1600001775','SRR29053205','SRX24577979','IDR1600001775_R1.fastq.gz','41417633','SRP507535']		2024-05-16T10:43:00.000Z			USA	North America			Homo sapiens	3	human																					596	596266736	409051634	PRJNA1109295								WHO_mutations_2023	tuberculosis: unclassified		Mycobacterium tuberculosis
SAMEA7528178	ERR4799593	WGS	FOUNDATION FOR MEDICAL RESEARCH INDIA	ERX4669008	NextSeq 500	PAIRED	RANDOM	GENOMIC	ILLUMINA	ERS5284648	ERP124850	['ERP124850','SAMEA7528178','experiment.28058','ERS5284648','project.Mumbai','ERX4669008','22461722','run.28058','773292','PRJEB41116','sample.28058','ERR4799593']		2021-11-10T02:00:00.000Z			IND	Asia	Mumbai					S	S				S	S	S	S				S			S		S	S		490	490577256	223369598	PRJEB41116	Walker_2022							['input','Walker_2022','CRyPTIC_IND']	tuberculosis: unclassified		Mycobacterium tuberculosis
SAMEA115744416	ERR13273316	WGS	UNIVERSITY OF OXFORD, NUFFIELD DEPARTMENT OF MEDIC	ERX12643742	NextSeq 500	PAIRED	RANDOM PCR	GENOMIC	ILLUMINA	ERS20254300	ERP161058	['41870400','d15776144c0d','1124794','SAMEA115744416','b28b5ff0-515d-42d2-bc0f-19e45ec26bb9','ERP161058','ERX12643742','PRJEB76547','webin-reads-d15776144c0d','ERR13273316','ERS20254300']	2020	2024-08-09T03:30:00.000Z			DEU	Europe																										572	572956696	245566231	PRJEB76547								CRyPTIC_2024	tuberculosis: unclassified		Mycobacterium tuberculosis
SAMN03300640	SRR1792282	WGS	USDA-NVSL-DBL	SRX867944	Illumina HiSeq 2000	PAIRED	RANDOM	GENOMIC	ILLUMINA	SRS838470	SRP053287	['11-3567','250: 11-3567','SRS838470','3300640','250: 11-3567_files','SRP053287','251692','SRX867944','SAMN03300640','SRR1792282','PRJNA251692']	2011	2015-02-24T09:36:00.000Z			USA	North America	CA		Bos taurus	2	domestic cattle																					375	375114072	262539635	PRJNA251692			98.53	1112365	13	La1.8.1	Other	['input','tbprofiler']	tuberculosis: animal-adapted	La1	Mycobacterium bovis
SAMN03246459	SRR1723730	WGS	INSTITUTE OF PATHOGEN BIOLOGY, CAMS&PUMC	SRX816985	Illumina Genome Analyzer IIx	SINGLE	RANDOM	GENOMIC	ILLUMINA	SRS797209	SRP051327	['07MDR11151','07MDR11151.fastq.bz2','3246459','SAMN03246459','SRP051327','07MDR11151 WGS','268900','SRS797209','SRX816985','SRR1723730','PRJNA268900']	2007	2015-01-08T11:16:00.000Z			CHN	Asia	Zhejiang	sputum	Homo sapiens	3	human																					253	253450872	177236259	PRJNA268900								Napier_2020	tuberculosis: human-adapted	L2.2.1	Mycobacterium tuberculosis
SAMN18823603	SRR14296276	WGS	USDA-NVSL-DBPL	SRX10654108	Illumina MiSeq	PAIRED	RANDOM	GENOMIC	ILLUMINA	SRS8749424	SRP315773	['723608','17-4399','bp0','SRX10654108','SRR14296276','SRP315773','PRJNA723608','18823603','SRS8749424','SAMN18823603','17-4399_R1.fastq.gz']	2017	2021-04-21T19:22:00.000Z			MEX	North America	Baja California		Bos taurus	2	domestic cattle																					381	381331542	241579577	PRJNA723608			99.49	1065548	59	La1.8.1	Other	['tree','bovis_baja_MEX','tbprofiler','diff','input']	tuberculosis: animal-adapted	La1	Mycobacterium bovis
SAMN12984526	SRR13556504	WGS	AICHI PREFECTURAL CHUO LIVESTOCK HYGIENE SERVICE CENTER	SRX9954784	HiSeq X Ten	PAIRED	RANDOM	GENOMIC	ILLUMINA	SRS8129584	SRP303391	['GM5_1.fastq.gz','PRJNA576232','12984526','SRX9954784','SRS8129584','SRP303391','576232','MAH GM5','SAMN12984526','SRR13556504','GM5']	2015	2021-02-01T23:39:00.000Z		35.42 N 136.76 E	JPN	Asia	Gifu	lymph node																								1353	1353292698	648561801	PRJNA576232									NTM: avium complex		Mycobacterium avium subsp. hominissuis
SAMN38210129	SRR26794564	WGS	HMS	SRX22491706	Illumina HiSeq 4000	SINGLE	cDNA	GENOMIC	ILLUMINA	SRS19504821	SRP471323	['38210129','6167','PRJNA1039243','SRR26794564','SRP471323','1039243','SRX22491706','Peru6167','SRS19504821','bp0','SAMN38210129','Peru6167_R1.fastq.gz']	2011	2023-11-11T22:55:00.000Z			PER	South America		sputum	Homo sapiens	3	human																					830	830771400	334802589	PRJNA1039243								standford	tuberculosis: unclassified		Mycobacterium tuberculosis
SAMEA7528484	ERR4799899	WGS	FOUNDATION FOR MEDICAL RESEARCH INDIA	ERX4669314	NextSeq 500	PAIRED	RANDOM	GENOMIC	ILLUMINA	ERS5284954	ERP124850	['ERS5284954','project.Mumbai','773292','22462028','run.29802','ERX4669314','PRJEB41116','SAMEA7528484','experiment.29802','ERP124850','sample.29802','ERR4799899']		2021-11-10T02:09:00.000Z			IND	Asia	Mumbai						S						S	S										S		475	475006800	196682724	PRJEB41116	Walker_2022		99.25	1604510	47	lineage2.2.1	Pre-XDR-TB	['tbprofiler','input','diff','Walker_2022','CRyPTIC_IND','tree']	tuberculosis: unclassified		Mycobacterium tuberculosis
SAMEA1019289	ERR072078	WGS	SC	ERX049844	Illumina HiSeq 2000	PAIRED	RANDOM	GENOMIC	ILLUMINA	ERS055297	ERP000276	['Mycobacterium tuberculosis pilot-sc-2010-07-26','203976','SC_RUN_7054_2#66','780563','SAMEA1019289','PRJEB2221','ERX049844','SC_EXP_7054_2#66','Bir_465-sc-2011-09-20T16:24:19Z-1279777','ERP000276','ERS055297','ERR072078']		2014-09-11T02:17:00.000Z			GBR	Europe																										286	286191150	159497290	PRJEB2221			99.45	3633347	63	lineage3.1.2.2	Sensitive	['input','Menardo_2018','tree','Menardo_2021','tbprofiler','diff']	tuberculosis: human-adapted	L3.1.2.2	Mycobacterium tuberculosis
SAMEA7550363	ERR4817001	WGS	PUBLIC HEALTH ENGLAND	ERX4686843	Illumina MiSeq	PAIRED	RANDOM	GENOMIC	ILLUMINA	ERS5307013	ERP124941	['22469758','run.19821','ERX4686843','project.PHE-TB','SAMEA7550363','ERP124941','ERR4817001','ERS5307013','sample.19821','PRJEB41201','773303','experiment.19821']		2021-11-10T17:05:00.000Z			GBR	Europe										S		S					S	S								268	268184867	166506268	PRJEB41201	Walker_2022		99.54	1538078	48	lineage2.2.1	Other	['tree','CRyPTIC_PHE','diff','tbprofiler','Walker_2022','input']	tuberculosis: unclassified		Mycobacterium tuberculosis
SAMN05918721	SRR28393332	WGS	FIND, THE FOUNDATION FOR INNOVATIVE NEW DIAGNOSTICS	SRX23998332	Illumina HiSeq 2500	PAIRED	RANDOM	GENOMIC	ILLUMINA	SRS20794902	SRP496567	['Peru4621_R1.fastq.gz','SRX23998332','SRS20794902','SRP496567','343736','5918721','WGS-Peru4621','SRR28393332','PRJNA343736','SAMN05918721','07-05749']	2012	2024-03-20T07:43:00.000Z		12 S 77 W	PER	South America	Lima	As reported: patient	Homo sapiens	3	human																					210	210349500	92492842	PRJNA343736			99.55	1569882	44	lineage4.3.4.1	MDR-TB	['diff','standford','input','tree','tbprofiler']	tuberculosis: unclassified		Mycobacterium tuberculosis
SAMN14343892	SRR11564610	AMPLICON	RUTGERS UNIVERSITY NEWARK	SRX8133590	Illumina MiSeq	PAIRED	PCR	GENOMIC	ILLUMINA	SRS6497029	SRP256991	['SRR11564610','2492-DA-0677','SRS6497029','14343892','PRJNA608715','SRX8133590','SAMN14343892','SRP256991','608715','2492-DA-0677_S7_L001_R1_001.fastq']		2020-04-17T19:28:00.000Z			GHA	Africa		sputum	Homo sapiens	3	human																					18	18368848	7339494	PRJNA608715									tuberculosis: unclassified		Mycobacterium tuberculosis
SAMN21983545	SRR16156784	WGS	TGEN NORTH	SRX12441574	NextSeq 500	PAIRED	RANDOM	GENOMIC	ILLUMINA	SRS10407726	SRP339714	['21983545','TB-R6453-054_S221_R1_001.fastq.gz','SRR16156784','767684','PRJNA767684','R6453','SRX12441574','SAMN21983545','SRP339714','SRS10407726']		2021-10-01T18:32:00.000Z							Homo sapiens	3	human																					248	248961418	82724369	PRJNA767684								input	tuberculosis: unclassified		Mycobacterium tuberculosis
SAMN41417701	SRR29053104	WGS	FIND, THE FOUNDATION FOR INNOVATIVE NEW DIAGNOSTICS	SRX24578080	Illumina HiSeq 2000	PAIRED	RANDOM	GENOMIC	ILLUMINA	SRS21318065	SRP507535	['PRJNA1109295','6B1800_23B09602DE7D','SRR29053104','1109295','SRP507535','6B1800_23B09602DE7D_IDR1500052246','IDR1500052246_R1.fastq.gz','SRS21318065','41417701','SAMN41417701','SRX24578080']	2015	2024-05-18T00:01:00.000Z			USA	North America			Homo sapiens	3	human																					447	447666862	267303156	PRJNA1109295								WHO_mutations_2023	tuberculosis: unclassified		Mycobacterium tuberculosis
SAMN06221039	SRR5182150	WGS	SAN DIEGO STATE UNIVERSITY	SRX2498257	PacBio RS	SINGLE		GENOMIC	PACBIO_SMRT	SRS1925110	SRP096895	['SRP096895','SRX2498257','353873','SRR5182150','SAMN06221039','SRS1925110','6221039','1-0036','PRJNA353873','m120203_234958_42152_c100284102555500000315059807051281_s2_p0.bas.h5']	2009	2017-01-17T15:13:00.000Z		19.02 N 72.83 E	IND	Asia		sputum	Homo sapiens	3	human																					153	153562001	660314251	PRJNA353873									tuberculosis: unclassified		Mycobacterium tuberculosis
SAMN05172673	SRR3587486	WGS	BROAD INSTITUTE/MIT	SRX1800071	Illumina HiSeq 2500	PAIRED	RANDOM	GENOMIC	ILLUMINA	SRS1467245	SRP064633	['295070','TBD163C','TBD163C.2.fastq.gz','SRR3587486','SRS1467245','SRP064633','SRX1800071','5172673','SAMN05172673','PRJNA295070']	2016-01				USA	North America	Cambridge		Homo sapiens	3	human																					940	940906962	643509540	PRJNA295070			97.39	1448487	25	lineage2.2.1	Other	['input','tbprofiler','tree','diff']	tuberculosis: unclassified		Mycobacterium tuberculosis
SAMD00263650	DRR261040	WGS	RIT_JATA	DRX250743	Illumina MiSeq	PAIRED	RANDOM	GENOMIC	ILLUMINA	DRS357013	DRP011011	['DRS357013','SAMD00263650','39331905','PRJDB10923','1063556','DRX250743','DRR261040','DRP011011']		2024-01-10T14:09:00.000Z			VNM	Asia	Da Nang																									618	618699929	424619873	PRJDB10923			99.57	715112	48	lineage4.5	Sensitive	['input','tree','tbprofiler','diff']	tuberculosis: unclassified		Mycobacterium tuberculosis
SAMEA112250049	ERR10680072	WGS	FZB	ERX10147900	NextSeq 500	PAIRED		GENOMIC	ILLUMINA	ERS14360912	ERP010814	['PRJEB9680','ERP010814','ERS14360912','ERR10680072','SAMEA112250049','ena-STUDY-FZB-22-06-2015-17:16:39:392-292','ena-EXPERIMENT-TAB-19-12-2022-09:14:45:059-45989','32342057','19003498','ena-RUN-TAB-19-12-2022-09:14:45:059-45990','287903','ERX10147900']		2022-12-27T02:27:00.000Z																														699	699786626	298307855	PRJEB9680			99.34	1673438	57	lineage6.3.3	MDR-TB	['diff','tbprofiler','tree','input']	tuberculosis: unclassified		Mycobacterium tuberculosis
SAMN06920097	SRR5533179	WGS	THE UNIVERSITY OF QUEENSLAND	SRX2802405	Illumina MiSeq	PAIRED	RANDOM	GENOMIC	ILLUMINA	SRS2182698	SRP106764	['SAMN06920097','SRS2182698','SRP106764','SRR5533179','SRX2802405','385247','14MT_21042','14MT21042','PRJNA385247','6920097']	2014	2017-05-11T17:24:00.000Z			PNG	Oceania	Daru	sputum	Homo sapiens	3	human																					511	511406400	257233023	PRJNA385247			99.29	755116	29	lineage2.2.1.1	MDR-TB	['tbprofiler','diff','Menardo_2021','input','Napier_2020']	tuberculosis: human-adapted	L2.2.1.1	Mycobacterium tuberculosis
SAMEA14460322	ERR9786504	WGS	INSTITUTE OF TROPICAL MEDICINE	ERX9333780	Illumina HiSeq 2500	PAIRED	RANDOM	GENOMIC	ILLUMINA	ERS12087269	ERP137916	['PRJEB53138','28830138','ena-RUN-TAB-27-05-2022-13:53:26:383-11669','ERS12087269','0efe4541-10cd-4d79-a29f-96d29eadb5f3','844815','ena-EXPERIMENT-TAB-27-05-2022-13:53:26:383-11668','ERR9786504','ERP137916','ECF-13-J198','SAMEA14460322','ERX9333780']	2013	2022-06-25T18:13:00.000Z			GMB	Africa		sputum	Homo sapiens	3	human																					304	304722872	190755988	PRJEB53138			99.79	1259585	65	lineage4.3.4.2	Sensitive	['WGS_2011-2014_GMB','tbprofiler','diff','input','tree']	tuberculosis: unclassified		Mycobacterium tuberculosis
SAMN16714387	SRR13015810	WGS	EMBRAPA BEEF CATTLE	SRX9466804	Illumina HiSeq 2500	PAIRED	PCR	GENOMIC	ILLUMINA	SRS7678927	SRP291910	['TB001S1_R1.fastq.gz','SRX9466804','Deer1','PRJNA675476','675476','TB001S1L','16714387','SRS7678927','SRR13015810','SRP291910','SAMN16714387']	2018	2020-11-10T08:30:00.000Z		22.56 S 50.59 W	BRA	South America	Rio Grande do Sul	As reported: Brazil, Rio Grande do Sul, Gravata																								504	504834107	235065312	PRJNA675476			99.22	1835516	42	La1.7.1	Other	['tree','outbreak_bovis_safari_BRA','diff','input','tbprofiler']	tuberculosis: animal-adapted	La1	Mycobacterium bovis
SAMN10448977	SRR8236412	WGS	UNIVERSITY OF VIRGINIA	SRX5054637	NextSeq 500	PAIRED	PCR	GENOMIC	ILLUMINA	SRS4071660	SRP170073	['SRX5054637','SRS4071660','SAMN10448977','PRJNA506132','506132','bp0','S48','SRP170073','10448977','S48_R1.fastq.gz','SRR8236412']	2017	2018-11-21T17:27:00.000Z	Mycobacterium avium complex disease	38.03 N 78.51 W	USA	North America	Virginia	sputum	Homo sapiens	3	human																					1659	1659170233	768460866	PRJNA506132									NTM: avium complex		Mycobacterium avium
SAMN33272049	SRR23445172	WGS	PUBLIC HEALTH AGENCY OF CANADA	SRX19354517	Illumina MiSeq	PAIRED	RANDOM	GENOMIC	ILLUMINA	SRS16751525	SRP422284	['SAMN33272049','900125_S29_L001_R1_001.fastq','900125','bp0','PRJNA934340','33272049','SRX19354517','SRP422284','934340','SRS16751525','SRR23445172']	2009	2023-02-13T13:49:00.000Z		49.54 N 97.10 W	CAN	North America		As reported: bronchoalveolar lavage	Homo sapiens	3	human																					595	595441210	381143409	PRJNA934340			99.46	1509821	68	La3	HR-TB	['tbprofiler','tree','diff','input']	tuberculosis: animal-adapted	La3	Mycobacterium orygis
SAMN41416912	SRR29051309	WGS	FIND, THE FOUNDATION FOR INNOVATIVE NEW DIAGNOSTICS	SRX24576418	Illumina HiSeq 2000	PAIRED	RANDOM	GENOMIC	ILLUMINA	SRS21316507	SRP507535	['SAMN41416912','456AC9_3C6014B573E3','456AC9_3C6014B573E3_141349','SRP507535','1109295','SRX24576418','41416912','SRR29051309','TB-IS-1051-141349E_S43_R1_001.fastq.gz','SRS21316507','PRJNA1109295']		2024-05-16T10:01:00.000Z							Homo sapiens	3	human																					213	213721474	95760303	PRJNA1109295								WHO_mutations_2023	tuberculosis: unclassified		Mycobacterium tuberculosis
SAMEA3447573	ERR2517322	WGS	RIVM	ERX2536538	Illumina HiSeq 2500	PAIRED	RANDOM	GENOMIC	ILLUMINA	ERS2402000	ERP107973	['ERR2517322','10126659','ERS2402000','experiment.8852','493040','ERP107973','sample.8852','run.8852','project.First_10k_genomes_study_set_10','SAMEA3447573','ERX2536538','PRJEB26002']		2021-10-23T20:17:00.000Z			NLD	Europe										S		S					S	S	S							657	657765743	305422563	PRJEB26002	Walker_2022		99.53	1865413	52	lineage4.8	Sensitive	['diff','Walker_2022','CRyPTIC_RIVM','tbprofiler','Napier_2020','input','tree']	tuberculosis: human-adapted	L4.8	Mycobacterium tuberculosis
SAMN27519561	SRR18714982	WGS	NIH / NIAID	SRX14815551	NextSeq 500	PAIRED	RANDOM	GENOMIC	ILLUMINA	SRS12572088	SRP369525	['TBPO-1486_lib40130_nextseq_nx0121_151bp.filtered_2nd.1.fastq.gz','27519561','SRR18714982','PRJNA825524','bp0','825524','SAMN27519561','16738','SRX14815551','SRS12572088','SRP369525']	2020	2022-04-11T14:30:00.000Z		41.7151 N 44.8271 E	GEO	Asia	Tbilisi	sputum	Homo sapiens	3	human																					821	821993517	370563916	PRJNA825524								['input','TB_Portals']	tuberculosis: unclassified		Mycobacterium tuberculosis
SAMEA8718489	ERR8975361	WGS	CTB/NICD	ERX5543593	Illumina HiSeq 4000	PAIRED	RANDOM	GENOMIC	ILLUMINA	ERS6402934	ERP128647	['ERX5543593','PRJEB44577','sample.14383','SAMEA8718489','ERR8975361','ERP128647','experiment.14383','run.14383.1','project.Wellcome_clinical_isolates_site10','ERS6402934','26339459','773351']		2022-03-15T07:29:00.000Z			ZAF	Africa						S				S	R	R	S	S				S		S	S	S	S	S	S	574	574040700	250391196	PRJEB44577	CRyPTIC_reuse_table		99.52	1657628	57	lineage4.1.2	HR-TB	['tree','CRyPTIC_reuse_table','input','tbprofiler','CRyPTIC_CTB-NICD','diff']	tuberculosis: unclassified		Mycobacterium tuberculosis
SAMN34626741	SRR24445589	AMPLICON	HARVARD TH CHAN SCHOOL OF PUBLIC HEALTH	SRX20232542	Illumina MiSeq	PAIRED	PCR	GENOMIC	ILLUMINA	SRS17566888	SRP436110	['29518_CD8b_Spleen','SRR24445589','967652','bp0','DNA-230209FOR-125','29518-Spleen_S12_L001_R1_001.fastq.gz','PRJNA967652','SRP436110','SRX20232542','34626741','SAMN34626741','SRS17566888']	2019	2023-05-05T11:03:00.000Z			USA	North America	Pittsburg	necropsy from spleen	Macaca fascicularis	3	crab-eating macaque																					16	16426576	10557439	PRJNA967652									tuberculosis: human-adapted	L4	Mycobacterium tuberculosis	Erdman
SAMN40207917	SRR28170763	WGS	WADSWORTH CENTER	SRX23800932	Illumina MiSeq	PAIRED	RANDOM	GENOMIC	ILLUMINA	SRS20623923	SRP338930	['IDR1600029367-01-01','40207917','766641','SRS20623923','PRJNA766641','SRP338930','SRX23800932','IDR1600029367-01-01.R1.fastq.gz','SRR28170763','SAMN40207917']	2016	2024-02-29T16:53:00.000Z			USA	North America	New York state	sputum	Homo sapiens	3	human																					268	268862620	150694042	PRJNA766641									tuberculosis: unclassified		Mycobacterium tuberculosis
SAMEA7526855	ERR4798297	WGS	FOUNDATION FOR MEDICAL RESEARCH INDIA	ERX4667719	NextSeq 500	PAIRED	RANDOM	GENOMIC	ILLUMINA	ERS5283327	ERP124850	['ERP124850','sample.13729','773292','22460417','experiment.13729','ERS5283327','ERX4667719','run.13729','SAMEA7526855','PRJEB41116','project.Mumbai','ERR4798297']		2021-11-10T01:21:00.000Z			IND	Asia	Mumbai					S					R		S	R							S		R	S		629	629345954	266205269	PRJEB41116	Walker_2022		99.53	1699922	55	lineage2.2.1	Pre-XDR-TB	['tbprofiler','tree','CRyPTIC_IND','Walker_2022','diff','input']	tuberculosis: unclassified		Mycobacterium tuberculosis
SAMN37848185	SRR26399196	WGS	UNIVERSITY OF MELBOURNE/ THE PETER DOHERTY INSTITUTE FOR INFECTION AND IMMUNITY	SRX22105201	Illumina HiSeq 4000	PAIRED	RANDOM	GENOMIC	ILLUMINA	SRS19170280	SRP466602	['37848185','SRX22105201','Sample_266_1.fastq.gz','bp0','1028637','PRJNA1028637','SRP466602','SRS19170280','Sample_266','SAMN37848185','SRR26399196']		2023-10-16T19:03:00.000Z		10.8231 N 106.6297 E	VNM	Asia	Ho Chi Minh City	sputum	Homo sapiens	3	human																					801	801775774	436957822	PRJNA1028637			98.05	1893217	45	lineage4.1.2.1	Sensitive	['tbprofiler','diff','tree','input']	tuberculosis: unclassified		Mycobacterium tuberculosis
SAMN09100480	SRR7069307	OTHER	MODMEDMICOXFORD	SRX4000056	Illumina MiSeq	PAIRED		OTHER	ILLUMINA	SRS3282232	SRP076676	['MMMOSAM:81e0e79b-7cb3-4dc7-aca1-5b02edfe658c','SRP076676','PRJNA302362','302362','SAMN09100480','SRR7069307','SRS3282232','9100480','SRX4000056','MMMOSRA:81e0e79b-7cb3-4dc7-aca1-5b02edfe658c']	2016	2018-04-26T14:20:00.000Z			GBR	Europe			Homo sapiens	3	human																					332	332114678	201806877	PRJNA302362									tuberculosis: unclassified		Mycobacterium tuberculosis
SAMN09651684	SRR7516322	WGS	NIH / NIAID	SRX4386466	Illumina HiSeq 2500	PAIRED	RANDOM	GENOMIC	ILLUMINA	SRS3542784	SRP153211	['PRJNA480888','480888','SRP153211','SRX4386466','SRR7516322','SAMN09651684','bp0','TB-CPath-Shubladze-IS-1032-15-014459_S10_R2_001.fastq.gz','2323','SRS3542784','9651684']	2015	2018-07-12T17:37:00.000Z		41.7151 N 44.8271 E	GEO	Asia	Tbilisi	sputum	Homo sapiens	3	human																					484	484106302	208353179	PRJNA480888								input	tuberculosis: unclassified		Mycobacterium tuberculosis
SAMN08708366	SRR6831867	WGS	SAN RAFFAELE	SRX3787927	Illumina HiSeq 2500	PAIRED	RANDOM	GENOMIC	ILLUMINA	SRS3040592	SRP128089	['PRJNA428596','SRS3040592','SRP128089','8708366','bp0','428596','125AND1722_090816_UKR_090816_100.gatk.bam','125AND1722_WGS','SRR6831867','125AND1722','SRX3787927','SAMN08708366']		2018-03-14T09:20:00.000Z			UKR	Europe			Homo sapiens	3	human	S	S			S		S	S					S	R				S			346	346384247	193631411	PRJNA428596	CRyPTIC_WHO2021_PMC7612554							['Walker_2022','input']	tuberculosis: unclassified		Mycobacterium tuberculosis
SAMN14481260	SRR11444226	WGS	NOGUCHI MEMORIAL INSTITUTE FOR MEDICAL RESEARCH - UNIVERSITY OF GHANA	SRX8021888	Illumina HiSeq 2500	SINGLE	RANDOM	GENOMIC	ILLUMINA	SRS6394754	SRP254440	['bp0','SRS6394754','TBNm 2260','SRR11444226','G33069.R1.fastq.gz','PRJNA616081','14481260','G33069','SRP254440','SRX8021888','SAMN14481260','616081']	2013	2020-03-29T08:54:00.000Z		5.63 N 0.18 W	GHA	Africa			Homo sapiens	3	human																					309	309687625	167572494	PRJNA616081									tuberculosis: unclassified		Mycobacterium tuberculosis
SAMEA7528734	ERR4800149	WGS	FOUNDATION FOR MEDICAL RESEARCH INDIA	ERX4669564	NextSeq 500	PAIRED	RANDOM	GENOMIC	ILLUMINA	ERS5285204	ERP124850	['run.30052','22462278','ERP124850','SAMEA7528734','ERS5285204','ERX4669564','773292','ERR4800149','PRJEB41116','sample.30052','experiment.30052','project.Mumbai']		2021-11-10T02:22:00.000Z			IND	Asia	Mumbai																									601	601796400	255084816	PRJEB41116			99.5	1612147	53	lineage3	HR-TB	['diff','tree','CRyPTIC_IND','input','tbprofiler']	tuberculosis: unclassified		Mycobacterium tuberculosis
SAMEA14460084	ERR9786266	WGS	INSTITUTE OF TROPICAL MEDICINE	ERX9333542	Illumina HiSeq 2500	PAIRED	RANDOM	GENOMIC	ILLUMINA	ERS12087031	ERP137916	['ECF-12-R270','0efe4541-10cd-4d79-a29f-96d29eadb5f3','ERS12087031','ERX9333542','844815','ena-EXPERIMENT-TAB-27-05-2022-13:53:26:314-11192','PRJEB53138','SAMEA14460084','ERR9786266','28829900','ena-RUN-TAB-27-05-2022-13:53:26:315-11193','ERP137916']	2012	2022-06-25T18:12:00.000Z			GMB	Africa		sputum	Homo sapiens	3	human																					208	208138476	127077696	PRJEB53138								['input','WGS_2011-2014_GMB']	tuberculosis: unclassified		Mycobacterium tuberculosis
SAMN37527082	SRR26159059	WGS	DEPARTMENT OF MEDICAL RESEARCH	SRX21871354	Illumina MiSeq	PAIRED	PCR	GENOMIC	ILLUMINA	SRS18964324	SRP462932	['SAMN37527082','bp0','SRP462932','SRR26159059','IRTB037_S7_L001_R1_001.fastq.gz','SRX21871354','1020640','37527082','IRTB-037','SRS18964324','PRJNA1020640']	2022	2023-09-25T02:59:00.000Z			MMR	Asia	Yangon	sputum	Homo sapiens	3	human																					465	465133871	264409550	PRJNA1020640			95.86	1690399	56	lineage1.1.3	Sensitive	['tree','diff','tbprofiler','input']	tuberculosis: unclassified		Mycobacterium tuberculosis
SAMN16521705	SRR12882697	WGS	SWISSTPH	SRX9348611	Illumina HiSeq 2000	PAIRED		GENOMIC	ILLUMINA	SRS7571596	SRP288262	['PRJNA670836','SAMN16521705','SRX9348611','bp0','SRP288262','670836','BSSE_QGF_90845_CC6U2ANXX_8_G23415_CCTAAGAC_TCGACTAG_S58_L008_R1_001_MM_1.fastq.gz','G23415','SRR12882697','SRS7571596','16521705','BSSE-QGF-90845']	2005	2020-10-23T06:33:00.000Z			MDG	Africa		sputum	Homo sapiens	3	human																					361	361071162	188880938	PRJNA670836			99.19	1694482	39	lineage1.1.2	Sensitive	['tbprofiler','input','diff','tree']	tuberculosis: unclassified		Mycobacterium tuberculosis
SAMEA112802815	ERR11043097	WGS	FZB	ERX10489888	NextSeq 500	PAIRED		GENOMIC	ILLUMINA	ERS14810361	ERP010814	['PRJEB9680','ena-EXPERIMENT-TAB-21-03-2023-10:23:42:505-77139','ena-STUDY-FZB-22-06-2015-17:16:39:392-292','287903','ERP010814','ERX10489888','10385-99','ERS14810361','ERR11043097','33854870','SAMEA112802815','ena-RUN-TAB-21-03-2023-10:23:42:505-77140']		2023-07-20T18:44:00.000Z																														861	861598238	401958930	PRJEB9680								input	tuberculosis: unclassified		Mycobacterium tuberculosis
SAMEA7553978	ERR4820611	WGS	PUBLIC HEALTH ENGLAND	ERX4690453	Illumina HiSeq 2500	PAIRED	RANDOM	GENOMIC	ILLUMINA	ERS5310623	ERP124941	['PRJEB41201','ERR4820611','sample.23432','ERX4690453','ERS5310623','ERP124941','project.PHE-TB','run.23432','22473373','experiment.23432','SAMEA7553978','773303']		2021-11-11T01:53:00.000Z			GBR	Europe										S		S						S								316	316940252	133135314	PRJEB41201	Walker_2022		99.34	2990859	66	lineage4.4.1.1	Sensitive	['tree','CRyPTIC_PHE','input','tbprofiler','diff','Walker_2022']	tuberculosis: unclassified		Mycobacterium tuberculosis
SAMEA112181343	ERR10610361	WGS	UNIVERSITY OF ANTWERP	ERX10082711	Illumina HiSeq 2500	PAIRED	RANDOM PCR	GENOMIC	ILLUMINA	ERS14291183	ERP142932	['PRJEB57919','ERP142932','aae09883-fd24-4fcc-881e-56543f55ec3d','ena-EXPERIMENT-TAB-05-12-2022-05:55:53:742-35978','SAMEA112181343','ERR10610361','32068740','ERS14291183','ena-RUN-TAB-05-12-2022-05:55:53:743-35979','ERX10082711','907686','EC504-305']	2012	2022-12-07T18:06:00.000Z			ZAF	Africa		sputum	Homo sapiens	3	human																					1215	1215229276	619294971	PRJEB57919			99.67	1179263	40	lineage4.8	MDR-TB	['tbprofiler','diff','tree','input']	tuberculosis: unclassified		Mycobacterium tuberculosis
SAMEA1569366	ERR190353	WGS	SC	ERX165043	Illumina HiSeq 2000	PAIRED	RANDOM	GENOMIC	ILLUMINA	ERS142416	ERP001072	['PRJEB2794','SAMEA1569366','204548','SC_RUN_8289_6#26','SC_EXP_8289_6#26','ERS142416','ERR190353','3001860-sc-2012-05-29T15:14:48Z-1429331','Karonga_Prevention_Study__KPS____whole_genome_sequ','ERX165043','ERP001072','Karonga_Prevention_Study__KPS____whole_genome_sequencing_in_a_whole_population-sc-2011-12-13T10:33:26Z-2066','1802605']	2002	2012-12-09T19:45:00.000Z			MWI	Africa	Karonga	sputum	Homo sapiens	3	human							S						S								676	676414200	325665446	PRJEB2794	Coll_2018		99.21	1830988	41	lineage1.1.2	Sensitive	['tbprofiler','Napier_2020','Karonga_Prevention_Study','Menardo_2018','tree','Coll_2018','Menardo_2021','diff','input']	tuberculosis: human-adapted	L1.1.2	Mycobacterium tuberculosis
SAMEA7561766	ERR4829328	WGS	SAN RAFFAELE SCIENTIFIC INSTITUTE	ERX4699312	NextSeq 500	PAIRED	RANDOM	GENOMIC	ILLUMINA	ERS5318401	ERP124983	['ERP124983','ERR4829328','run.16537','sample.16537','773309','experiment.16537','SAMEA7561766','ERS5318401','PRJEB41242','ERX4699312','project.Italy','22477335']		2021-11-11T07:04:00.000Z																														370	370594159	180605249	PRJEB41242								['CRyPTIC_SanRaffaele','input']	tuberculosis: unclassified		Mycobacterium tuberculosis
SAMEA110420489	ERR9993132	WGS	CTB/NICD - SOUTH AFRICA, SOUTH AFRICA	ERX9533538	Illumina NovaSeq 6000	PAIRED	RANDOM	GENOMIC	ILLUMINA	ERS12518564		['ERR9993132','SAMEA110420489','sample.1345.e799a1eb','experiment.1345.cebba4b1','ERX9533538','ERS12518564','run.1345.1.a38cd68e9adf51ef0839104d5fe30441','30016957']		2022-08-10T14:23:00.000Z																														658	658253092	215584005										tuberculosis: unclassified		Mycobacterium tuberculosis
SAMEA5569953	ERR3287759	WGS	UNIVERSIDAD PERUANA CAYETANO HEREDIA, PERU	ERX3314268	Illumina HiSeq 4000	PAIRED	RANDOM	GENOMIC	ILLUMINA	ERS3371974	ERP114885	['11622237','run.11785','experiment.11785','ERX3314268','ERS3371974','project.Gates_clinical_isolates_Peru','PRJEB32234','542465','SAMEA5569953','ERR3287759','sample.11785','ERP114885']		2021-11-03T09:40:00.000Z			PER	South America						S	S			S	R	R	S	S				R	S	S	S	S	S	S	R	461	461890200	193577149	PRJEB32234	['CRyPTIC_reuse_table','Walker_2022']		99.53	1703492	58	lineage4.1.2	MDR-TB	['Walker_2022','tree','diff','CRyPTIC_UPCH','CRyPTIC_reuse_table','tbprofiler','input']	tuberculosis: unclassified		Mycobacterium tuberculosis
SAMEA11006617	ERR7361954	WGS	ST GEORGE'S, UNIVERSITY OF LONDON	ERX6929454	Illumina HiSeq 2500	PAIRED	RANDOM	GENOMIC	ILLUMINA	ERS8656397	ERP131966	['ena-EXPERIMENT-TAB-17-11-2021-12:08:34:360-43618','ERS8656397','PRJEB47671','SAMEA11006617','ERX6929454','ena-STUDY-BUGS-22-09-2021-13:19:29:761-420','ERP131966','TBA_025','799545','ERR7361954','25174733','ena-RUN-TAB-17-11-2021-12:08:34:360-43619']	2018	2022-07-16T11:14:00.000Z			GBR	Europe			Homo sapiens	3	human																					1398	1398978458	564709535	PRJEB47671			99.68	1836698	57	lineage4.3.3	Sensitive	['input','tbprofiler','tree','diff']	tuberculosis: unclassified		Mycobacterium tuberculosis
SAMN19657841	SRR14782669	WGS	SIMON FRASER UNIVERSITY	SRX11115790	NextSeq 500	PAIRED	RANDOM	GENOMIC	ILLUMINA	SRS9179776	SRP323639	['19657841','SRS9179776','TB-111-2571-19_S237_R1_001.fastq.gz','SRP323639','SRR14782669','TB-111-2571-19_S237','736718','PRJNA736718','SRX11115790','SAMN19657841','bp0']	2019	2021-06-12T00:02:00.000Z		47.03278 N 28.89972 E	MDA	Europe			Homo sapiens	3	human																					590	590773306	281197111	PRJNA736718			99.48	1253184	42	lineage2.2.1	Sensitive	['input','diff','tree','tbprofiler']	tuberculosis: unclassified		Mycobacterium tuberculosis
SAMN19688131	SRR14801575	WGS	SIMON FRASER UNIVERSITY	SRX11134346	NextSeq 500	PAIRED	RANDOM	GENOMIC	ILLUMINA	SRS9197736	SRP323639	['TB-222-859-19_S4_R1_001.fastq.gz','SRR14801575','SRP323639','SRS9197736','SAMN19688131','bp0','TB-222-859-19_S4','736718','19688131','PRJNA736718','SRX11134346']	2019	2021-06-13T22:48:00.000Z		47.03278 N 28.89972 E	MDA	Europe			Homo sapiens	3	human																					1463	1463662630	640150066	PRJNA736718			99.27	1495102	51	lineage4.2.1	MDR-TB	['tbprofiler','input','tree','diff']	tuberculosis: unclassified		Mycobacterium tuberculosis
SAMN40273482	SRR28239743	WGS	NIH / NIAID	SRX23850578	NextSeq 2000	PAIRED	RANDOM	GENOMIC	ILLUMINA	SRS20670651	SRP493618	['1074779','SRS20670651','40273482','TBPO-6422_lib61531_nextseq_ny0121_151bp.filtered_2_bwa.1.fastq.gz','SRR28239743','PRJNA1074779','SRP493618','SAMN40273482','SRX23850578','56796']	2022	2024-03-06T10:16:00.000Z		41.7151 N 44.8271 E	GEO	Asia	Tbilisi	sputum	Homo sapiens	3	human																					540	540406993	183932542	PRJNA1074779			99.29	1429732	45	lineage4.1.2.1	Sensitive	['tree','tbprofiler','diff','input']	tuberculosis: unclassified		Mycobacterium tuberculosis
SAMN18793621	SRR14269987	WGS	NATIONAL INSTITUTE FOR COMMUNICABLE DISEASE CONTROL AND PREVENTION, CHINESE CENTER FOR DISEASE CONTR	SRX10631652	Illumina HiSeq 2000	SINGLE	RANDOM PCR	GENOMIC	ILLUMINA	SRS8727910	SRP315261	['SRR14269987','PRJNA722811','GS05130','GS05130.tar.gz','SRP315261','bp0','ICDC_GS05130','18793621','SRX10631652','SAMN18793621','722811','SRS8727910']	2005	2021-04-19T04:22:00.000Z			CHN	Asia		sputum	Homo sapiens	3	human																					0	836186	657917	PRJNA722811									tuberculosis: unclassified		Mycobacterium tuberculosis
SAMEA9069982	ERR5987367	WGS	Swiss-TPH	ERX5627191	Illumina HiSeq 2500	PAIRED	RANDOM	GENOMIC	ILLUMINA	ERS6798290	ERP129488	['19794939','PRJEB45389','ERR5987367','ERS6798290','G32635_1','ERX5627191','737713','WGS RR-TB Khayelitsha','ERP129488','SAMEA9069982']		2021-06-29T01:01:00.000Z			ZAF	Africa						S					S												S			633	633504320	328603823	PRJEB45389	CRyPTIC_WHO2021_PMC7612554		99.57	1671388	38	lineage4.3.3	Sensitive	['Walker_2022','diff','tbprofiler','tree','input','R-RR_HIVcoinf_ZAF']	tuberculosis: unclassified		Mycobacterium tuberculosis
SAMN03647158	SRR2099985	WGS	UNIVERSITY OF OXFORD	SRX1094679	Illumina HiSeq 2500	PAIRED	RANDOM	GENOMIC	ILLUMINA	SRS991861	SRP061066	['3647158','SAMN03647158','SRR2099985','SRS991861','SRX1094679','3bce08ed-ce67-4af7-bf04-3d371f7f5bd1_R00000039_v3.bam','SRP061066','PRJNA282721','282721','3bce08ed-ce67-4af7-bf04-3d371f7f5bd1']		2015-07-16T01:08:00.000Z			GBR	Europe										S		R						S								440	440372776	246059360	PRJNA282721	CRyPTIC_WHO2021_PMC7612554		99.67	1683655	54	lineage4.3.3	HR-TB	['Menardo_2018','tbprofiler','Walker_2022','tree','Napier_2020','Menardo_2021','input','diff']	tuberculosis: human-adapted	L4.3.3	Mycobacterium tuberculosis
SAMEA104447342	ERR2229704	WGS	STATENS SERUM INSTITUT	ERX2283043	NextSeq 500	PAIRED	RANDOM	GENOMIC	ILLUMINA	ERS2065284	ERP022352	['ERR2229704','8234949','388615','ena-EXPERIMENT-STATENS SERUM INSTITUT-21-12-2017-12:46:39:850-917','ERS2065284','SAMEA104447342','PRJEB20214','ERP022352','DKC2-0786','ena-STUDY-STATENS SERUM INSTITUT-03-04-2017-09:47:03:433-394','ena-RUN-STATENS SERUM INSTITUT-21-12-2017-12:46:39:850-917','ERX2283043']	2008	2017-12-22T16:22:00.000Z			DNK	Europe		sputum	Homo sapiens	3	human																					129	129961821	56682713	PRJEB20214			99.33	660469	18	lineage4.8	Sensitive	['outbreak_1112-15_DNK','diff','tbprofiler','input']	tuberculosis: unclassified		Mycobacterium tuberculosis
SAMEA115745958	ERR13284724	WGS	UNIVERSITY OF OXFORD, NUFFIELD DEPARTMENT OF MEDIC	ERX12655150	NextSeq 500	PAIRED	RANDOM PCR	GENOMIC	ILLUMINA	ERS20255842	ERP161058	['ERX12655150','41889522','ERS20255842','1124794','webin-reads-b978ed3ec3d9','b978ed3ec3d9','ERP161058','ERR13284724','b28b5ff0-515d-42d2-bc0f-19e45ec26bb9','SAMEA115745958','PRJEB76547']	2020	2024-08-11T02:32:00.000Z			DEU	Europe																										236	236754421	98601032	PRJEB76547								CRyPTIC_2024	tuberculosis: unclassified		Mycobacterium tuberculosis
SAMN43780304	SRR30673416	WGS	FIND, THE FOUNDATION FOR INNOVATIVE NEW DIAGNOSTICS	SRX26092217	Illumina HiSeq X	PAIRED	RANDOM	GENOMIC	ILLUMINA	SRS22658532	SRP532857	['TB038050190','SRX26092217','SRR30673416','PRJNA1160005','TB038050190_R1.fastq.gz','SAMN43780304','SRS22658532','43780304','SRP532857','WGS-TB038050190','1160005']	2021	2024-09-16T04:54:00.000Z			IND	Asia		sputum	Homo sapiens	3	human																					792	792398472	259639435	PRJNA1160005									tuberculosis: unclassified		Mycobacterium tuberculosis
SAMEA115163130	ERR12544057	WGS	NATIONAL INSTITUTE OF HEALTH DR. RICARDO JORGE	ERX11918499	NextSeq 550	PAIRED	RANDOM	GENOMIC	ILLUMINA	ERS17970926	ERP111748	['ERR12544057','ERS17970926','505027','PRJEB29446','39687979','INSA_27102018','ERX11918499','SAMEA115163130','ERP111748','PT_TB0833']	2023	2024-02-03T04:25:00.000Z			PRT	Europe																										357	357093968	161436896	PRJEB29446			99.4	1549614	53	lineage1.1.3.1	Sensitive	['diff','tbprofiler','tree','input']	tuberculosis: unclassified		Mycobacterium tuberculosis
SAMEA5562138	ERR3275910	WGS	RIVM - NATIONAL INSTITUTE FOR PUBLIC HEALTH AND TH	ERX3302783	Illumina HiSeq 2500	SINGLE	RANDOM	GENOMIC	ILLUMINA	ERS3364170	ERP114661	['ERP114661','PRJEB32037','ena-RUN-RIVM - National Institute for Public Health and the Environment-10-04-2019-10:49:30:018-755','ena-STUDY-RIVM - National Institute for Public Health and the Environment-04-04-2019-10:46:49:835-53','ERR3275910','ERS3364170','ena-EXPERIMENT-RIVM - National Institute for Public Health and the Environment-10-04-2019-10:49:30:018-755','SAMEA5562138','17-0433','ERX3302783','11396950','532369']		2019-06-11T05:56:00.000Z			NLD	Europe																										649	649206351	182965600	PRJEB32037								Napier_2020	tuberculosis: human-adapted	L1.1.2	Mycobacterium tuberculosis
SAMEA7552837	ERR4819472	WGS	PUBLIC HEALTH ENGLAND	ERX4689314	Illumina HiSeq 2500	PAIRED	RANDOM	GENOMIC	ILLUMINA	ERS5309484	ERP124941	['PRJEB41201','SAMEA7552837','22472229','project.PHE-TB','ERP124941','ERS5309484','ERR4819472','run.22292','sample.22292','experiment.22292','ERX4689314','773303']		2021-11-10T21:16:00.000Z			GBR	Europe										S		S						S								225	225728282	96297393	PRJEB41201	Walker_2022		99.2	1772718	41	lineage1.2.2.2	Sensitive	['Walker_2022','CRyPTIC_PHE','tree','input','diff','tbprofiler']	tuberculosis: unclassified		Mycobacterium tuberculosis
SAMN05209823	SRR3743189	WGS	BI	SRX1897337	Illumina HiSeq 2000	PAIRED	RANDOM	GENOMIC	ILLUMINA	SRS1540229	SRP075210	['318002','SRP075210','Mycobacterium tuberculosis 14736','SRS1540229','5209823','PRJNA318002','SAMN05209823','SRR3743189','BI_180','SRX1897337']	2015	2016-07-05T12:32:00.000Z			ROU	Europe	Bucharest	sputum	Homo sapiens	3	human																					283	283114110	88078037	PRJNA318002			98.81	1701137	32	lineage4.2.1	Sensitive	['tbprofiler','input','tree','diff']	tuberculosis: unclassified		Mycobacterium tuberculosis
SAMEA4680483	ERR9634253	WGS	WELLCOME SANGER INSTITUTE	ERX9187402	HiSeq X Ten	PAIRED	RANDOM	GENOMIC	ILLUMINA	ERS2500679	ERP108919	['943946','IndoTBseq2-sc-5300','15006202','SC_EXP_26189_8#102','cb40e4b2-38e4-11e8-88eb-3c4a9275d6c8','SAMEA4680483','ERX9187402','ERP108919','PRJEB26888','SC_RUN_26189_8#102','ERS2500679','ERR9634253']		2023-03-11T23:49:00.000Z																														318	318527252	84994607	PRJEB26888			99.23	1621484	52	lineage2.2.1	MDR-TB	['tbprofiler','tree','input','diff']	tuberculosis: unclassified		Mycobacterium tuberculosis
SAMEA6456062	ERR3803845	WGS	INSTITUTE OF TROPICAL MEDICINE	ERX3805735	Illumina HiSeq 2500	PAIRED	RANDOM	GENOMIC	ILLUMINA	ERS4221611	ERP119211	['PRJEB36076','13827896','ERS4221611','ena-STUDY-Institute of tropical medicine-08-01-2020-09:16:49:129-1770','600196','webin-reads-E12-2472','ERX3805735','SAMEA6456062','ERR3803845','ERP119211','E12-2472']	2012	2020-01-19T00:13:00.000Z			GMB	Africa		sputum	Homo sapiens	3	human																					421	421305836	269285416	PRJEB36076								input	tuberculosis: human-adapted		Mycobacterium africanum
SAMEA2535300	ERR553315	WGS	FZB	ERX512384	Illumina MiSeq	PAIRED		GENOMIC	ILLUMINA	ERS458702	ERP005779	['1332-13_lib1555_miseq_r0086_301bp','PRJEB6273','ERR553315','1332-13','ERS458702','ena-STUDY-FZB-08-05-2014-02:23:48:240-40','ERX512384','SAMEA2535300','5243211','ERP005779','325612']		2016-06-16T04:54:00.000Z																														355	355729687	265775117	PRJEB6273			99.21	71368	3	lineage4.9;lineage4.1.2.1	Sensitive	['tbprofiler','input']	MTBC		Mycobacterium tuberculosis complex sp.
SAMEA8939148	ERR6149407	WGS	ANSES	ERX5786231	NextSeq 500	PAIRED	RANDOM	GENOMIC	ILLUMINA	ERS6621990	ERP130019	['PRJEB45853','14Z006806','webin-reads-14Z006806','ERP130019','ERS6621990','871863','30437825','ERR6149407','ERX5786231','SAMEA8939148','ena-STUDY-ANSES-22-06-2021-09:18:31:018-1069']	2014	2022-08-28T10:05:00.000Z			FRA	Europe			Meles meles	3	European badger																					834	834082626	366847926	PRJEB45853			98.94	1499576	47	La1.8.2	Other	['input','diff','tbprofiler','tree']	tuberculosis: animal-adapted	La1	Mycobacterium bovis
SAMEA3875784	ERR1274660	WGS	BRITISH COLUMBIA CENTRE FOR DISEASE CONTROL	ERX1346248	Illumina HiSeq 2000	PAIRED	RANDOM	GENOMIC	ILLUMINA	ERS1062918	ERP014271	['ERX1346248','ena-EXPERIMENT-British Columbia Centre for Disease Control-16-02-2016-22:56:44:751-6','ERR1274660','4506713','ERP014271','SAMEA3875784','K06','312635','ena-RUN-British Columbia Centre for Disease Control-16-02-2016-22:56:44:751-6','ERS1062918','PRJEB12764','ena-STUDY-British Columbia Centre for Disease Control-16-02-2016-22:56:47:554-31']	2009	2016-05-13T19:34:00.000Z			CAN	North America	British Columbia		Homo sapiens	3	human																					11144	11144733150	7546075009	PRJEB12764			99.36	1430477	23	lineage4.1.1.1	HR-TB	['input','cluster_BC_CAN','tree','tbprofiler','diff']	tuberculosis: unclassified		Mycobacterium tuberculosis
SAMN43397374	SRR30443564	WGS	WADSWORTH CENTER	SRX25869001	NextSeq 550	PAIRED	RANDOM	GENOMIC	ILLUMINA	SRS22482567	SRP338930	['PRJNA766641','43397374','SRS22482567','SRX25869001','SRP338930','IDR2400037646-01-01.R1.fastq.gz','IDR2400037646-01-01','766641','SRR30443564','SAMN43397374']	2024	2024-08-28T16:47:00.000Z			USA	North America	New York state	pleural fluid	Homo sapiens	3	human																					514	514084196	231425768	PRJNA766641									tuberculosis: unclassified		Mycobacterium tuberculosis
SAMEA112805913	ERR11082198	WGS	FZB	ERX10529567	NextSeq 500	PAIRED		GENOMIC	ILLUMINA	ERS14813459	ERP010814	['ena-EXPERIMENT-TAB-22-03-2023-09:39:46:314-142712','ERP010814','PRJEB9680','ERS14813459','287903','33894009','ERR11082198','ERX10529567','ena-STUDY-FZB-22-06-2015-17:16:39:392-292','6898-11','SAMEA112805913','ena-RUN-TAB-22-03-2023-09:39:46:314-142713']		2023-07-21T05:48:00.000Z																														704	704016752	326516601	PRJEB9680			99.43	1524811	52	lineage4.2.1	MDR-TB	['input','tbprofiler','diff','tree']	tuberculosis: unclassified		Mycobacterium tuberculosis
SAMEA7528266	ERR4799681	WGS	FOUNDATION FOR MEDICAL RESEARCH INDIA	ERX4669096	NextSeq 500	PAIRED	RANDOM	GENOMIC	ILLUMINA	ERS5284736	ERP124850	['run.28146','sample.28146','22461810','project.Mumbai','SAMEA7528266','773292','ERP124850','PRJEB41116','ERX4669096','ERS5284736','experiment.28146','ERR4799681']		2021-11-10T02:08:00.000Z			IND	Asia	Mumbai					S	R				R	R	R	R				R			S		R	S		782	782604310	355953503	PRJEB41116	Walker_2022		99.49	1545502	52	lineage2.2.1	XDR-TB	['diff','CRyPTIC_IND','tbprofiler','input','tree','Walker_2022']	tuberculosis: unclassified		Mycobacterium tuberculosis
SAMEA115751357	ERR13292237	WGS	UNIVERSITY OF OXFORD, NUFFIELD DEPARTMENT OF MEDIC	ERX12662723	Illumina MiSeq	PAIRED	RANDOM PCR	GENOMIC	ILLUMINA	ERS20267644	ERP161058	['b28b5ff0-515d-42d2-bc0f-19e45ec26bb9','webin-reads-d52cc57f861b','ERP161058','ERX12662723','ERR13292237','d52cc57f861b','SAMEA115751357','ERS20267644','1124794','41910299','PRJEB76547']	2020	2024-08-10T07:29:00.000Z			USA	North America																										277	277203115	172157206	PRJEB76547								CRyPTIC_2024	tuberculosis: unclassified		Mycobacterium tuberculosis
SAMN19688039	SRR14801710	WGS	SIMON FRASER UNIVERSITY	SRX11134807	NextSeq 500	PAIRED	RANDOM	GENOMIC	ILLUMINA	SRS9198197	SRP323639	['bp0','PRJNA736718','TB-222-5640-18_S89_R1_001.fastq.gz','SRS9198197','19688039','SRP323639','736718','SAMN19688039','TB-222-5640-18_S89','SRX11134807','SRR14801710']	2018	2021-06-13T22:47:00.000Z		47.03278 N 28.89972 E	MDA	Europe			Homo sapiens	3	human																					672	672973800	281512712	PRJNA736718			99.33	1694947	29	lineage2.2.1	Other	['tree','input','tbprofiler','diff']	tuberculosis: unclassified		Mycobacterium tuberculosis
SAMN15404039	SRR12399400	AMPLICON	GENOSCREEN	SRX8897724	NextSeq 500	PAIRED	PCR	GENOMIC	ILLUMINA	SRS7156497	SRP276358	['SRR12399400','643157','SRP276358','SRX8897724','bp0','2016-00744_S128_R1_001.fastq.gz','15404039','SAMN15404039','2016-00744','SRS7156497','PRJNA643157','DRC_Deeplex401']	2016	2020-08-06T09:57:00.000Z			COD	Africa		sputum	Homo sapiens	3	human																					138	138377232	64570341	PRJNA643157									tuberculosis: unclassified		Mycobacterium tuberculosis
SAMEA112804609	ERR11069090	WGS	FZB	ERX10516020	NextSeq 500	PAIRED		GENOMIC	ILLUMINA	ERS14812155	ERP010814	['33856664','ERP010814','ena-STUDY-FZB-22-06-2015-17:16:39:392-292','2693-02','ena-RUN-TAB-21-03-2023-12:28:23:053-128662','ERX10516020','287903','ERS14812155','ena-EXPERIMENT-TAB-21-03-2023-12:28:23:053-128661','SAMEA112804609','ERR11069090','PRJEB9680']		2023-07-21T02:11:00.000Z																														675	675070757	271973923	PRJEB9680			99.67	1771207	58	lineage4.8	Sensitive	['tree','input','tbprofiler','diff']	tuberculosis: unclassified		Mycobacterium tuberculosis
SAMEA2267013	ERR473308	WGS	SC	ERX439139	Illumina HiSeq 2000	PAIRED	RANDOM	GENOMIC	ILLUMINA	ERS374482	ERP001072	['204548','ERR473308','PRJEB2794','Karonga_Prevention_Study__KPS____whole_genome_sequ','2752051','ERP001072','73858-sc-1781392','SC_EXP_11982_8#34','ERS374482','Karonga_Prevention_Study__KPS____whole_genome_sequencing_in_a_whole_population-sc-2011-12-13T10:33:26Z-2066','SAMEA2267013','ERX439139','SC_RUN_11982_8#34']		2014-05-14T17:19:00.000Z			MWI	Africa	Karonga																									261	261896000	129162615	PRJEB2794			92.71	2000184	46	lineage4.3.4.2.1	HR-TB	['tbprofiler','tree','Karonga_Prevention_Study','Menardo_2018','input','Menardo_2021','diff']	tuberculosis: human-adapted	L4	Mycobacterium tuberculosis
SAMN38211433	SRR26795305	WGS	HMS	SRX22492537	Illumina HiSeq 4000	SINGLE	cDNA	GENOMIC	ILLUMINA	SRS19505653	SRP471323	['SRX22492537','PRJNA1039243','Peru8237_R1.fastq.gz','SRS19505653','1039243','bp0','8237','SRP471323','Peru8237','SRR26795305','SAMN38211433','38211433']	2012	2023-11-11T23:13:00.000Z			PER	South America		sputum	Homo sapiens	3	human																					193	193872600	95255844	PRJNA1039243								standford	tuberculosis: unclassified		Mycobacterium tuberculosis
SAMN36338270	SRR25167924	WGS	USDA-NVSL-DBPL	SRX20916034	Illumina MiSeq	PAIRED	RANDOM	GENOMIC	ILLUMINA	SRS18190438	SRP105419	['384785','36338270','SRP105419','SRX20916034','22-031890-C-013-22-2_R1.fastq.gz','SAMN36338270','bp0','SRS18190438','22-031890-C-013-22-2','SRR25167924','PRJNA384785']	2022	2023-07-06T14:04:00.000Z			ESP	Europe	Northeastern Spain		Sus scrofa	2	wild boar or pig																					422	422437878	274353635	PRJNA384785								bovis_ESP	tuberculosis: animal-adapted	La2	Mycobacterium caprae
SAMEA7527227	ERR4798667	WGS	FOUNDATION FOR MEDICAL RESEARCH INDIA	ERX4668091	NextSeq 500	PAIRED	RANDOM	GENOMIC	ILLUMINA	ERS5283699	ERP124850	['sample.27132','773292','experiment.27132','ERR4798667','22460805','SAMEA7527227','ERP124850','ERS5283699','PRJEB41116','project.Mumbai','run.27132','ERX4668091']		2021-11-10T01:27:00.000Z			IND	Asia	Mumbai					S	S				R		S	S							S		R	S		773	773735700	319338174	PRJEB41116	Walker_2022		99.51	1671801	53	lineage2.2.1	Pre-XDR-TB	['input','CRyPTIC_IND','diff','Walker_2022','tbprofiler','tree']	tuberculosis: unclassified		Mycobacterium tuberculosis
SAMEA112298903	ERR10762443	WGS	FZB	ERX10213243	NextSeq 500	PAIRED		GENOMIC	ILLUMINA	ERS14409726	ERP143890	['32692392','ERP143890','ena-RUN-TAB-10-01-2023-07:58:11:613-123217','NOR-47','ERS14409726','5c0a0331-2284-442c-8b83-562285263163','SAMEA112298903','ERX10213243','PRJEB58814','ena-EXPERIMENT-TAB-10-01-2023-07:58:11:613-123216','922844','ERR10762443']		2023-01-15T08:18:00.000Z			MDA	Europe	Chisinau																									728	728620812	327454621	PRJEB58814			99.43	1579406	50	lineage2.2.1	MDR-TB	['tbprofiler','diff','R-RRMDR_2014-15_MDA','input','tree']	tuberculosis: unclassified		Mycobacterium tuberculosis
SAMN12551545	SRR10040143	WGS	FUDAN UNIVERSITY	SRX6775186	Illumina HiSeq 2000	PAIRED	RANDOM PCR	GENOMIC	ILLUMINA	SRS5322273	SRP219763	['PRJNA559678','12551545','559678','SRX6775186','SAMN12551545','MTB_SZ_2016_0624','SRP219763','SRS5322273','SRR10040143','SZ_2016_0624','SZ_2016_0624_R1.fastq.gz','bp0']	2016	2019-08-30T14:03:00.000Z		22.55 N 114.06 E	CHN	Asia	Shenzhen	sputum	Homo sapiens	3	human																					437	437409854	176766477	PRJNA559678								['R-MDR_2013-17_Shenzhen_CHN','input','Menardo_2021']	tuberculosis: human-adapted	L2	Mycobacterium tuberculosis
SAMN16086738	SRR12650478	WGS	INSTITUT PASTEUR DE LILLE	SRX9131931	Illumina HiSeq 2500	PAIRED	RANDOM	GENOMIC	ILLUMINA	SRS7374178	SRP282561	['16086738','SRR12650478','SRX9131931','662472','SRP282561','SAMN16086738','KC15B4','KC15B4_S5_L001_R1_001.fastq.gz','SRS7374178','PRJNA662472']		2020-09-16T10:07:00.000Z			FRA	Europe	Toulouse		Mus musculus	3	mouse																					538	538946330	350766751	PRJNA662472								['denylist','input']	MTBC		Mycobacterium canettii	STB-K
SAMN41148646	SRR28859927	WGS	WADSWORTH CENTER	SRX24420235	NextSeq 550	PAIRED	RANDOM	GENOMIC	ILLUMINA	SRS21175699	SRP338930	['PRJNA766641','SRR28859927','SRX24420235','41148646','IDR2300048150-01-01','SAMN41148646','SRP338930','IDR2300048150-01-01.R1.fastq.gz','766641','SRS21175699']	2023	2024-05-01T11:26:00.000Z			USA	North America	New York state		Homo sapiens	3	human																					556	556674080	252921452	PRJNA766641			99.59	1532784	51	lineage2.2.1	Sensitive	['tree','tbprofiler','diff','input']	tuberculosis: unclassified		Mycobacterium tuberculosis
SAMN08214831	SRR6397630	WGS	BC CENTRE FOR DISEASE CONTROL PUBLIC HEALTH LABORATORY	SRX3490528	HiSeq X Ten	PAIRED	RANDOM	GENOMIC	ILLUMINA	SRS2774408	SRP119652	['SRR6397630','413593','SRS2774408','8214831','PRJNA413593','BC05-Mtb147_2.fastq.gz','SRP119652','SRX3490528','SAMN08214831','BC05-Mtb147']	2005	2017-12-22T17:40:00.000Z		49.15 N 123.7 W	CAN	North America	British Columbia		Homo sapiens	3	human					S		R					R	R	R							845	845841000	398050726	PRJNA413593	CRyPTIC_WHO2021_PMC7612554		99.57	1820113	52	lineage2.2.1	RR-TB	['Walker_2022','tree','Napier_2020','diff','tbprofiler','input']	tuberculosis: human-adapted	L2	Mycobacterium tuberculosis
SAMEA112805230	ERR11081422	WGS	FZB	ERX10528790	NextSeq 500	PAIRED		GENOMIC	ILLUMINA	ERS14812776	ERP010814	['ena-STUDY-FZB-22-06-2015-17:16:39:392-292','287903','PRJEB9680','ena-RUN-TAB-22-03-2023-09:21:25:407-112941','33893327','4950-16','ERS14812776','SAMEA112805230','ERR11081422','ERP010814','ena-EXPERIMENT-TAB-22-03-2023-09:21:25:407-112940','ERX10528790']		2023-07-21T04:08:00.000Z																														1213	1213087930	580370344	PRJEB9680			99.39	1445881	49	lineage1.2.1.2	Sensitive	['input','tbprofiler','tree','diff']	tuberculosis: unclassified		Mycobacterium tuberculosis
SAMEA110420028	ERR9992670	WGS	CTB/NICD - SOUTH AFRICA, SOUTH AFRICA	ERX9533077	Illumina NovaSeq 6000	PAIRED	RANDOM	GENOMIC	ILLUMINA	ERS12518103		['30016496','SAMEA110420028','run.243.1.043fb06b924cc952bfebb46f37a86fbc','ERX9533077','ERS12518103','experiment.243.bfd8a4bb','ERR9992670','sample.243.9257a217']		2022-08-10T14:21:00.000Z																														634	634106078	207912589										tuberculosis: unclassified		Mycobacterium tuberculosis
SAMEA2783355	ERR751922	WGS	SC	ERX695604	Illumina HiSeq 2000	PAIRED	RANDOM	GENOMIC	ILLUMINA	ERS553100	ERP006738	['SC_EXP_14722_4#11','The_interaction_between_the_host_and_pathogen_genetics_in_susceptibility_to_pulmonary_tuberculosis-sc-3274','ERS553100','PRJEB7056','ERR751922','3337283','ERP006738','272028','SC_RUN_14722_4#11','10565-sc-2108203','SAMEA2783355','ERX695604']		2016-01-18T20:27:00.000Z			THA	Asia																										490	490276400	279083375	PRJEB7056			99.52	1485233	32	lineage4.5	HR-TB	['diff','input','Menardo_2021','Napier_2020','tbprofiler','tree']	tuberculosis: human-adapted	L4.5	Mycobacterium tuberculosis
SAMEA7529040	ERR4800454	WGS	FOUNDATION FOR MEDICAL RESEARCH INDIA	ERX4669869	NextSeq 500	PAIRED	RANDOM	GENOMIC	ILLUMINA	ERS5285509	ERP124850	['22462583','ERR4800454','ERS5285509','ERP124850','run.31791','sample.31791','PRJEB41116','ERX4669869','project.Mumbai','experiment.31791','773292','SAMEA7529040']		2021-11-11T01:07:00.000Z			IND	Asia	Mumbai					S	S				R	R	S	R				R			S		R	S		542	542553900	246017223	PRJEB41116	Walker_2022		99.53	1575372	52	lineage2.2.1	Pre-XDR-TB	['Walker_2022','tree','tbprofiler','input','diff','CRyPTIC_IND']	tuberculosis: unclassified		Mycobacterium tuberculosis
SAMN35721498	SRR24904220	WGS	NATIONAL UNIVERSITY HOSPITAL	SRX20665681	Illumina NovaSeq 6000	PAIRED	RANDOM	GENOMIC	ILLUMINA	SRS17961729	SRP443033	['mv29','SRS17961729','PRJNA983112','SAMN35721498','SRP443033','35721498','983112','bp0','MV29_DKDN220016063-1A_HCK55DSX5_L2_1.fq.gz','SRX20665681','SRR24904220']	2020	2023-06-13T07:09:00.000Z			SGP	Asia		sputum	Homo sapiens	3	human																					1484	1484315100	475187181	PRJNA983112									NTM: avium complex		Mycobacterium avium complex sp.
SAMN17119574	SRR13395991	WGS	CORNELL UNIVERSITY	SRX9814873	Illumina HiSeq 2500	PAIRED	RANDOM	GENOMIC	ILLUMINA	SRS7998622	SRP301093	['MAP160','SRS7998622','6317_2708_28818_HCGGHBCXX','6317_2708_28818_HCGGHBCXX_MAP160_AAGAGGCA_CTAAGCCT_R1.fastq.gz','bp0','SRX9814873','PRJNA686527','SAMN17119574','17119574','686527','SRR13395991','SRP301093']	2006	2021-01-09T22:54:00.000Z			USA	North America	Petersburgh, NY (Evergreen Farm)		Bos taurus	2	domestic cattle																					522	522218884	229076215	PRJNA686527									NTM: avium complex		Mycobacterium avium subsp. paratuberculosis
SAMEA1696421	ERR218154	WGS	NIMR	ERX192819	Illumina HiSeq 2000	PAIRED	RANDOM	GENOMIC	ILLUMINA	ERS203367	ERP002106	['ERR218154','1888998','SAMEA1696421','ena-RUN-NIMR-08-01-2013-15:16:31:563-1','N00311','ERS203367','ERX192819','ena-EXPERIMENT-NIMR-08-01-2013-15:16:31:563-1','205688','ERP002106','PRJEB1274','Sequencing a rare Non-Beijing strain from Lineage 2 of M. tuberculosis']		2013-01-16T21:59:00.000Z			USA	North America	San Francisco																									1012	1012081500	675570349	PRJEB1274			99.15	1399545	23	lineage2.1	Sensitive	['diff','tbprofiler','tree','input']	tuberculosis: unclassified		Mycobacterium tuberculosis
SAMEA1707881	ERR230058	WGS	SC	ERX204609	Illumina HiSeq 2000	PAIRED	RANDOM	GENOMIC	ILLUMINA	ERS179998	ERP000276	['ERX204609','PRJEB2221','ERP000276','SC_RUN_8939_5#41','203976','Mycobacterium tuberculosis pilot-sc-2010-07-26','S00009479-sc-2012-10-08T11:24:28Z-1493297','ERR230058','ERS179998','SC_EXP_8939_5#41','1922563','SAMEA1707881']		2013-02-19T03:09:00.000Z																														281	281924000	125146996	PRJEB2221			99.27	2617160	57	lineage4.2.2	Sensitive	['diff','input','tbprofiler']	tuberculosis: unclassified		Mycobacterium tuberculosis
SAMEA12855157	ERR11246132	WGS	SWISS TROPICAL AND PUBLIC HEALTH INSTITUTE	ERX10654336	Illumina NovaSeq 6000	SINGLE	RANDOM	GENOMIC	ILLUMINA	ERS10462045	ERP135175	['ena-RUN-TAB-17-04-2023-19:57:14:888-8362','8cc6b8bd-130a-4c76-a0b2-3197bafe5cc6','ERX10654336','SAMEA12855157','34308724','ERR11246132','ERP135175','ena-EXPERIMENT-TAB-17-04-2023-19:57:14:888-8361','G45380','PRJEB50582','ERS10462045','930268']	2015	2023-07-27T11:30:00.000Z			GEO	Asia		sputum																								270	270703533	96018451	PRJEB50582									tuberculosis: unclassified		Mycobacterium tuberculosis
SAMN09101367	SRR7069216	OTHER	MODMEDMICOXFORD	SRX4000147	Illumina MiSeq	PAIRED		OTHER	ILLUMINA	SRS3282347	SRP076676	['SRP076676','SAMN09101367','9101367','302362','SRX4000147','SRS3282347','SRR7069216','PRJNA302362','MMMOSAM:689f42ba-e978-4d63-a0a2-3bd6e0348c5f','MMMOSRA:689f42ba-e978-4d63-a0a2-3bd6e0348c5f']	2016	2018-04-26T14:19:00.000Z			GBR	Europe			Homo sapiens	3	human																					563	563750847	367677645	PRJNA302362									tuberculosis: unclassified		Mycobacterium tuberculosis
SAMN07659544	SRR6045379	WGS	MODMEDMICOXFORD	SRX3192487	Illumina MiSeq	PAIRED	RANDOM	GENOMIC	ILLUMINA	SRS2521068	SRP117784	['SRP117784','401515','SRX3192487','SRS2521068','PRJNA401515','MMMOSRA:6bb941af-b662-4989-980d-e4c7b3468f0c','7659544','MMMOSAM:6bb941af-b662-4989-980d-e4c7b3468f0c','SRR6045379','SAMN07659544']	2016	2017-10-27T16:51:00.000Z			GBR	Europe	Oxford		Homo sapiens	3	human																					342	342445146	223401962	PRJNA401515								input	tuberculosis: unclassified		Mycobacterium tuberculosis
SAMN41389722	SRR29017175	WGS	FIND, THE FOUNDATION FOR INNOVATIVE NEW DIAGNOSTICS	SRX24543951	Illumina HiSeq 2000	PAIRED	RANDOM	GENOMIC	ILLUMINA	SRS21288475	SRP507535	['TB-IS-1044-2009-03773_S23_R1_001.fastq.gz','SAMN41389722','PRJNA1109295','SRP507535','1019C8_B52D30EEA0E6_2009-03773','1019C8_B52D30EEA0E6','SRR29017175','SRS21288475','1109295','SRX24543951','41389722']	2009	2024-05-14T09:34:00.000Z			BGD	Asia			Homo sapiens	3	human																					381	381054842	160968953	PRJNA1109295			99.4	1613391	55	lineage1.2.2.2	MDR-TB	['tbprofiler','input','WHO_mutations_2023','tree','diff']	tuberculosis: unclassified		Mycobacterium tuberculosis
SAMN30185217	SRR20958120	WGS	UNIVERSIDAD DE ANTIOQUIA	SRX16976702	Illumina NovaSeq 6000	PAIRED	RANDOM	GENOMIC	ILLUMINA	SRS14563531	SRP390379	['bp0','MtbKDPD075','SRX16976702','SRS14563531','KDPD075','867148','SAMN30185217','30185217','PRJNA867148','clean_KDPD075_1.fastq.gz','SRP390379','SRR20958120']	2022	2022-08-08T08:12:00.000Z		6.26 N 75.5669 W	COL	South America		sputum	Homo sapiens	3	human																					1968	1968316387	623540287	PRJNA867148			99.54	1894833	64	lineage4.1.2.1	Sensitive	['tbprofiler','tree','diff','input','standford']	tuberculosis: unclassified		Mycobacterium tuberculosis
SAMN33573770	SRR23691344	WGS	BJCHILDTBREASEARCH	SRX19553831	Illumina HiSeq 1000	PAIRED	RANDOM	GENOMIC	ILLUMINA	SRS16938581	SRP425395	['SAMN33573770','33573770','SRS16938581','SRX19553831','SRR23691344','PRJNA940524','bp0','E1504229','940524','SRP425395','E1504229.L350_E1504229_1.fastq.gz']	2015	2023-03-02T22:36:00.000Z		47.8620 N 127.7615 E	CHN	Asia	Heilongjiang	As reported: pleural effusion	Homo sapiens	3	human																					800	800000100	326954893	PRJNA940524			99.4	1833752	60	lineage2.2.1	Sensitive	['tbprofiler','tree','diff','input']	tuberculosis: unclassified		Mycobacterium tuberculosis
SAMN43780483	SRR30673749	WGS	FIND, THE FOUNDATION FOR INNOVATIVE NEW DIAGNOSTICS	SRX26092274	Illumina HiSeq X	PAIRED	RANDOM	GENOMIC	ILLUMINA	SRS22658592	SRP532857	['43780483','SRS22658592','SRR30673749','TB038050369','PRJNA1160005','TB038050369_R1.fastq.gz','SRX26092274','SRP532857','SAMN43780483','WGS-TB038050369','1160005']	2022	2024-09-16T05:02:00.000Z			IND	Asia		sputum	Homo sapiens	3	human																					1416	1416570562	535151867	PRJNA1160005									tuberculosis: unclassified		Mycobacterium tuberculosis
SAMEA9196876	ERR6052050	WGS	Swiss-TPH	ERX5690957		PAIRED	RANDOM	GENOMIC	ILLUMINA	ERS6921508	ERP129488	['737713','SAMEA9196876','ERR6052050','PRJEB45389','WGS RR-TB Khayelitsha','G66184_2','ERS6921508','19811973','ERX5690957','ERP129488']		2021-07-03T06:44:00.000Z			ZAF	Africa																										202	202420200	102661401	PRJEB45389								['R-RR_HIVcoinf_ZAF','input']	tuberculosis: unclassified		Mycobacterium tuberculosis
SAMN19657402	SRR14781966	WGS	SIMON FRASER UNIVERSITY	SRX11115303	NextSeq 500	PAIRED	RANDOM	GENOMIC	ILLUMINA	SRS9179291	SRP323639	['PRJNA736718','SAMN19657402','SRP323639','SRR14781966','bp0','SRS9179291','TB-111-15782-18_S31_R1_001.fastq.gz','736718','TB-111-15782-18_S31','SRX11115303','19657402']	2018	2021-06-11T23:53:00.000Z		47.03278 N 28.89972 E	MDA	Europe			Homo sapiens	3	human																					210	210017142	86763038	PRJNA736718			99.39	1128030	37	lineage2.2.1	Other	['input','diff','tbprofiler','tree']	tuberculosis: unclassified		Mycobacterium tuberculosis
SAMEA115746246	ERR13285031	WGS	UNIVERSITY OF OXFORD, NUFFIELD DEPARTMENT OF MEDIC	ERX12655457	Illumina MiSeq	PAIRED	RANDOM PCR	GENOMIC	ILLUMINA	ERS20256130	ERP161058	['b28b5ff0-515d-42d2-bc0f-19e45ec26bb9','SAMEA115746246','ERP161058','PRJEB76547','ERX12655457','ERR13285031','8af114304c22','1124794','webin-reads-8af114304c22','ERS20256130','41889790']	2020	2024-08-11T02:32:00.000Z			DEU	Europe																										620	620664550	437486190	PRJEB76547								CRyPTIC_2024	tuberculosis: unclassified		Mycobacterium tuberculosis
SAMEA7184651	ERR4457878	WGS	IMPERIAL COLLEGE LONDON	ERX4398249	Illumina HiSeq 2000	PAIRED	RANDOM	GENOMIC	ILLUMINA	ERS4944893	ERP123401	['PRJEB39837','SAMEA7184651','LI2119609_raw_wgs','LI2119609','16336884','ERX4398249','ERP123401','ena-STUDY-IMPERIAL COLLEGE LONDON-12-08-2020-14:44:57:582-2394','ERS4944893','ERR4457878','666870','LI2119609_raw_wgs_R1R2']	2009	2020-10-01T21:46:00.000Z			PER	South America	Lima		Homo sapiens	3	human																					340	340772874	153178551	PRJEB39837								['input','standford']	tuberculosis: unclassified		Mycobacterium tuberculosis
SAMN41471528	SRR29096760	WGS	FIND, THE FOUNDATION FOR INNOVATIVE NEW DIAGNOSTICS	SRX24620999	Illumina HiSeq 2000	PAIRED	RANDOM	GENOMIC	ILLUMINA	SRS21358154	SRP507535	['41471528','SRS21358154','1482333071994T-C325-COW5558A7_S42_R1_001.fastq.gz','SRX24620999','1109295','SAMN41471528','SRP507535','924644_AEF07D63AC93','SRR29096760','924644_AEF07D63AC93_C325-COW5558A7','PRJNA1109295']	2014	2024-05-21T10:12:00.000Z			ZAF	Africa			Homo sapiens	3	human																					340	340528254	145281692	PRJNA1109295								WHO_mutations_2023	tuberculosis: unclassified		Mycobacterium tuberculosis
SAMEA113556387	ERR11488853	WGS	FZB	ERX10895029	NextSeq 500	PAIRED		GENOMIC	ILLUMINA	ERS15552510	ERP147779	['ERX10895029','ena-RUN-TAB-27-05-2023-22:16:03:878-28128','SMN-71','36323403','ERS15552510','ena-EXPERIMENT-TAB-27-05-2023-22:16:03:878-28127','PRJEB62665','ERP147779','86810e0e-614f-4ad6-9cd7-0bc407fc82e6','SAMEA113556387','ERR11488853','989949']		2023-09-24T11:07:00.000Z			MOZ	Africa	Maputo																									586	586672503	279658390	PRJEB62665			99.59	1231673	36	lineage4.3.2	MDR-TB	['tree','tbprofiler','input','diff','R-RR_MOZ']	tuberculosis: unclassified		Mycobacterium tuberculosis
SAMEA6823536	ERR4132449	WGS	STATENS SERUM INSTITUT	ERX4099769	Illumina MiSeq	PAIRED	RANDOM	GENOMIC	ILLUMINA	ERS4551166	ERP121634	['ena-STUDY-STATENS SERUM INSTITUT-11-05-2020-11:34:49:165-84','ena-EXPERIMENT-STATENS SERUM INSTITUT-11-05-2020-16:25:53:892-12','ERP121634','SAMEA6823536','ERS4551166','645558','ERR4132449','DKCHIP-15','PRJEB38234','ERX4099769','ena-RUN-STATENS SERUM INSTITUT-11-05-2020-16:25:53:892-12','15509079']	2011	2020-07-11T19:31:00.000Z			BLR	Europe			Homo sapiens	3	human																					74	74610938	41579297	PRJEB38234								input	tuberculosis: unclassified		Mycobacterium tuberculosis
SAMN40445350	SRR28339293	WGS	RESEARCH INSITUTE OF TUBERCULOSIS	SRX23945858	NextSeq 550	PAIRED	RANDOM	GENOMIC	ILLUMINA	SRS20747694	SRP495131	['SRX23945858','CHR3_2','PRJNA1087460','SRS20747694','CHR3-100706-0032_S7_R1_001.fastq.gz','40445350','SRP495131','SAMN40445350','bp0','SRR28339293','1087460']	2010	2024-03-13T22:02:00.000Z		35.77 N 139.51 E	JPN	Asia		sputum	Homo sapiens	3	human																					477	477873546	200947029	PRJNA1087460			99.63	1709293	57	lineage2.2.1	MDR-TB	['diff','input','tbprofiler','tree']	tuberculosis: unclassified		Mycobacterium tuberculosis
SAMN41455288	SRR29094479	WGS	ANLIS DR CARLOS G MALBRAN	SRX24618437	Illumina MiSeq	PAIRED	RANDOM	GENOMIC	ILLUMINA	SRS21355598	SRP508890	['PRJNA1113524','SRR29094479','SRX24618437','SRS21355598','SRP508890','SAMN41455288','bp0','41455288','MB34656','MB34656_1.fastq.gz','1113524']	2022	2024-05-21T06:51:00.000Z			ARG	South America		sputum	Homo sapiens	3	human																					288	288590377	159166197	PRJNA1113524								standford	tuberculosis: unclassified		Mycobacterium tuberculosis
SAMEA115750890	ERR13291762	WGS	UNIVERSITY OF OXFORD, NUFFIELD DEPARTMENT OF MEDIC	ERX12662248	Illumina MiSeq	PAIRED	RANDOM PCR	GENOMIC	ILLUMINA	ERS20267177	ERP161058	['3f76d9817fe6','b28b5ff0-515d-42d2-bc0f-19e45ec26bb9','ERX12662248','ERP161058','ERR13291762','PRJEB76547','SAMEA115750890','41909836','ERS20267177','1124794','webin-reads-3f76d9817fe6']	2020	2024-08-20T21:03:00.000Z			USA	North America																										662	662022451	362783885	PRJEB76547								CRyPTIC_2024	tuberculosis: unclassified		Mycobacterium tuberculosis
SAMN40030651	SRR28044415	WGS	CHRISTIAN MEDICAL COLLAGE, VELLORE	SRX23695943	Illumina NovaSeq 6000	PAIRED	RANDOM	GENOMIC	ILLUMINA	SRS20526177	SRP226525	['40030651','SRP226525','SRX23695943','PRJNA575883','SAMN40030651','575883','2701021626','SRR28044415','SRS20526177','2701021626_R1.fastq.gz']	2022	2024-02-22T06:55:00.000Z		21.7679 N 78.8718 E	IND	Asia	Madhya Pradesh - Bhairopur	pulmonary	Homo sapiens	3	human																					1133	1133241410	497824129	PRJNA575883			99.23	1322935	39	lineage3	Sensitive	['input','tree','tbprofiler','diff']	tuberculosis: unclassified		Mycobacterium tuberculosis
SAMEA1059454	ERR3337440	WGS	WELLCOME SANGER INSTITUTE	ERX3362149	Illumina HiSeq X Ten	PAIRED	RANDOM	GENOMIC	ILLUMINA	ERS2365042	ERP024108	['982e0044-be4d-11e7-b52c-3c4a9275d6c8','ERS2365042','SAMEA1059454','SC_RUN_25825_1#48','ERP024108','SC_EXP_25825_1#48','ERX3362149','512657','ERR3337440','11844186','Mycobacteria_in_non_CF_bronchiectasis_patients-sc-4853','PRJEB21813']		2019-05-24T21:09:00.000Z																														604	604542392	245653297	PRJEB21813									NTM: avium complex		Mycobacterium avium
SAMN41390032	SRR29017335	WGS	FIND, THE FOUNDATION FOR INNOVATIVE NEW DIAGNOSTICS	SRX24543791	Illumina HiSeq 2000	PAIRED	RANDOM	GENOMIC	ILLUMINA	SRS21288315	SRP507535	['1109295','SRP507535','SRX24543791','20B5E1_D34A7EC9A1CD_842-17','TB-IS-1047-842-17-JLS_S261_R1_001.fastq.gz','20B5E1_D34A7EC9A1CD','PRJNA1109295','SRR29017335','SRS21288315','41390032','SAMN41390032']	2017	2024-05-14T09:38:00.000Z			BRA	South America			Homo sapiens	3	human																					326	326706620	145195986	PRJNA1109295			99.48	1577372	53	lineage4.1.2.1	Sensitive	['WHO_mutations_2023','input','tree','diff','tbprofiler']	tuberculosis: unclassified		Mycobacterium tuberculosis
SAMN39287245	SRR27450286	WGS	MDUPHL	SRX23121651	NextSeq 550	PAIRED	RANDOM	GENOMIC	ILLUMINA	SRS20075203	SRP399923	['SAMN39287245','SRX23121651','SRP399923','PRJNA857537','AUSMDU00070132','39287245','SRR27450286','AUSMDU00070132_S63_R1_001.fastq.gz','SRS20075203','857537']	2022	2024-01-07T19:09:00.000Z			AUS	Oceania	Victoria		Homo sapiens	3	human																					602	602489184	279540036	PRJNA857537			99.66	1343751	46	lineage2.2.1	Sensitive	['tbprofiler','tree','diff','input']	tuberculosis: unclassified		Mycobacterium tuberculosis
SAMEA110699239	ERR10112833	WGS	DST/NRF CENTRE OF EXCELLENCE FOR BIOMEDICAL TB RES	ERX9650069	NextSeq 500	PAIRED	RANDOM PCR	GENOMIC	ILLUMINA	ERS12796777	ERP131703	['PRJEB47429','ERX9650069','34020428','SAMEA110699239','B107','941583','ena-RUN-TAB-24-08-2022-11:21:23:969-25318','ena-STUDY-DST/NRF Centre of Excellence for Biomedical TB research, SAMRC Centre for TB Research-09-09-2021-08:12:25:870-1625','ERS12796777','ERR10112833','ERP131703','ena-EXPERIMENT-TAB-24-08-2022-11:21:23:968-25317']	2016	2024-08-01T09:01:00.000Z			ZAF	Africa		sputum	Homo sapiens	3	human																					554	554505220	243380487	PRJEB47429									tuberculosis: unclassified		Mycobacterium tuberculosis
SAMEA1119667	ERR2514486	WGS	PHE	ERX2533696	Illumina MiSeq	PAIRED	RANDOM	GENOMIC	ILLUMINA	ERS2399076	ERP107961	['experiment.6532','ERS2399076','ERR2514486','493034','sample.6532','10123613','project.First_10k_genomes_study_set_4','PRJEB25991','run.6532','ERP107961','SAMEA1119667','ERX2533696']		2021-10-23T17:08:00.000Z			GBR	Europe	England									S		S					S	S								108	108894513	73257021	PRJEB25991	Walker_2022		99.28	643402	18	lineage4.1.2.1	Sensitive	['Napier_2020','tbprofiler','Walker_2022','CRyPTIC_PHE','diff','input']	tuberculosis: human-adapted	L4.1.2.1	Mycobacterium tuberculosis
SAMEA115746228	ERR13285010	WGS	UNIVERSITY OF OXFORD, NUFFIELD DEPARTMENT OF MEDIC	ERX12655436	NextSeq 500	PAIRED	RANDOM PCR	GENOMIC	ILLUMINA	ERS20256112	ERP161058	['SAMEA115746228','b28b5ff0-515d-42d2-bc0f-19e45ec26bb9','ERX12655436','1124794','webin-reads-d68911a86062','ERS20256112','41889772','PRJEB76547','d68911a86062','ERP161058','ERR13285010']	2020	2024-08-10T05:08:00.000Z			DEU	Europe																										401	401194908	187295975	PRJEB76547								CRyPTIC_2024	tuberculosis: unclassified		Mycobacterium tuberculosis
SAMEA5562491	ERR3276262	WGS	RIVM - NATIONAL INSTITUTE FOR PUBLIC HEALTH AND TH	ERX3303135	Illumina HiSeq 2500	SINGLE	RANDOM	GENOMIC	ILLUMINA	ERS3364522	ERP114661	['ERR3276262','SAMEA5562491','ena-EXPERIMENT-RIVM - National Institute for Public Health and the Environment-10-04-2019-10:49:30:030-1107','ERP114661','ERX3303135','17-5007','ERS3364522','11397302','ena-RUN-RIVM - National Institute for Public Health and the Environment-10-04-2019-10:49:30:030-1107','532369','PRJEB32037','ena-STUDY-RIVM - National Institute for Public Health and the Environment-04-04-2019-10:46:49:835-53']		2019-06-11T06:04:00.000Z			NLD	Europe																										483	483609613	164384295	PRJEB32037								Napier_2020	tuberculosis: human-adapted	L4.8	Mycobacterium tuberculosis
SAMEA7555558	ERR4822189	WGS	PUBLIC HEALTH ENGLAND	ERX4692031	Illumina HiSeq 2500	PAIRED	RANDOM	GENOMIC	ILLUMINA	ERS5312201	ERP124941	['PRJEB41201','ERR4822189','project.PHE-TB','experiment.25010','run.25010','ERP124941','SAMEA7555558','ERX4692031','773303','ERS5312201','22474965','sample.25010']		2021-11-11T03:03:00.000Z			GBR	Europe																										204	204479117	92873525	PRJEB41201			98.8	1852203	42	lineage4.8	Sensitive	['tree','diff','tbprofiler','CRyPTIC_PHE','input']	tuberculosis: unclassified		Mycobacterium tuberculosis
SAMEA2534533	ERR552273	WGS	FZB	ERX511342	Illumina HiSeq 2500	PAIRED		GENOMIC	ILLUMINA	ERS457935	ERP005779	['325612','ERP005779','ERX511342','ERR552273','ERS457935','10504-09_lib792_hpi_2013-06-25_151bp','SAMEA2534533','10504-09','ena-STUDY-FZB-08-05-2014-02:23:48:240-40','5242997','PRJEB6273']		2016-06-16T02:33:00.000Z			SWZ	Africa						S				R		R					R	R	R				R			238	238890154	133826621	PRJEB6273	CRyPTIC_WHO2021_PMC7612554		99.47	1275907	43	lineage4.1.1.1	Pre-XDR-TB	['input','Walker_2022','tbprofiler','tree','Napier_2020','diff']	tuberculosis: human-adapted	L4.1.1.1	Mycobacterium tuberculosis
SAMN35339856	SRR24710158	WGS	NIH / NIAID	SRX20488779	NextSeq 2000	PAIRED	RANDOM	GENOMIC	ILLUMINA	SRS17799515	SRP439184	['16785','TBPO-1189_lib50316_nextseq_ny0049_151bp.filtered_2_bwa.1.fastq.gz','SAMN35339856','SRP439184','35339856','SRR24710158','SRX20488779','bp0','975605','SRS17799515','PRJNA975605']	2020	2023-05-23T22:05:00.000Z		48.0196 N 66.9237 E	KAZ	Asia		sputum	Homo sapiens	3	human																					447	447674453	153657355	PRJNA975605			99.48	1690803	55	lineage2.2.1	MDR-TB	['tbprofiler','input','tree','diff']	tuberculosis: unclassified		Mycobacterium tuberculosis
SAMN14416955	SRR11662420	WGS	KHON KAEN UNIVERSITY	SRX8223183	Illumina HiSeq 2500	PAIRED	Restriction Digest	GENOMIC	ILLUMINA	SRS6579821	SRP259494	['SRP259494','14416955','SRR11662420','M02379-58','SRS6579821','SAMN14416955','PRJNA613706','613706','bp0','M02379-58_R1.fq.gz','SRX8223183']	2015	2020-05-01T15:18:00.000Z		15.103 N 104.336 E	THA	Asia		sputum	Homo sapiens	3	human																					1357	1357370100	598931921	PRJNA613706			99.56	1646073	56	lineage2.2.1	MDR-TB	['diff','tbprofiler','input','tree']	tuberculosis: unclassified		Mycobacterium tuberculosis
SAMEA4695226	ERR2600430	WGS	FZB	ERX2616738	NextSeq 500	PAIRED		GENOMIC	ILLUMINA	ERS2515403	ERP109031	['488765','ena-STUDY-FZB-28-05-2018-13:51:27:558-285','SAMEA4695226','odir-1708','PRJEB26996','ERS2515403','ERP109031','9940420','ena-EXPERIMENT-FZB-29-05-2018-09:23:11:358-33','ena-RUN-FZB-29-05-2018-09:23:11:358-33','ERR2600430','ERX2616738']	2015	2018-08-31T13:09:00.000Z			UKR	Europe																										1183	1183520201	503637981	PRJEB26996			99.57	1692193	56	lineage4.1.2.1	Sensitive	['diff','tbprofiler','R-XDR_UKR','input','tree']	MTBC		Mycobacterium tuberculosis complex sp.
SAMEA115475898	['ERR12866986','ERR12866987']	WGS		['ERX12239808','ERX12239807']	Illumina NovaSeq 6000	SINGLE		GENOMIC	ILLUMINA	ERS18732272		['ERX12239807','ERP134075','ERX12239808','9bc3fa2b-c877-4dc7-b821-d8f2b9e08e1b','794708','ena-RUN-TAB-10-04-2024-10:42:12:816-3094','ena-EXPERIMENT-TAB-10-04-2024-10:42:12:816-3093','ERR12866987','G700288','SAMEA115475898','ERR12866986','PRJEB49562','ERS18732272','42714857','ena-EXPERIMENT-TAB-10-04-2024-10:42:12:817-3095','ena-RUN-TAB-10-04-2024-10:42:12:817-3096']					TZA	Africa			Homo sapiens	3	human																					539	539923780	173794393	PRJEB49562									tuberculosis: unclassified		Mycobacterium tuberculosis
SAMN34257550	SRR24222965	WGS	PUBLIC HEALTH LABORATORY TEL AVIV	SRX20019382	Illumina MiSeq	PAIRED	RANDOM	GENOMIC	ILLUMINA	SRS17360962	SRP433479	['SRX20019382','TB-76_S6','TB-76','bp0','SRS17360962','PRJNA957554','34257550','SRP433479','SRR24222965','TB-76_S6_L001_R1_001.fastq.gz','SAMN34257550','957554']	2021	2023-04-20T01:27:00.000Z		31.0461 N 34.8516 E	ISR	Asia		sputum	Homo sapiens	3	human																					333	333951251	235174145	PRJNA957554			99.4	630633	33	lineage4.1.2	Sensitive	['tbprofiler','input','tree','diff']	tuberculosis: human-adapted	L4	Mycobacterium tuberculosis
SAMEA104360995	ERR2988415	WGS	WELLCOME SANGER INSTITUTE	ERX2990830	HiSeq X Ten	PAIRED	RANDOM	GENOMIC	ILLUMINA	ERS1985973	ERP024108	['9c43ddac-a525-11e7-854e-3c4a9275d6c8','10670092','ERR2988415','Mycobacteria_in_non_CF_bronchiectasis_patients-sc-4853','SAMEA104360995','ERX2990830','ERS1985973','SC_RUN_24497_8#281','SC_EXP_24497_8#281','512657','PRJEB21813','ERP024108']		2020-02-28T18:15:00.000Z																														308	308082884	129052730	PRJEB21813									NTM: avium complex		Mycobacterium avium
SAMEA7553007	ERR4819641	WGS	PUBLIC HEALTH ENGLAND	ERX4689483	Illumina HiSeq 2500	PAIRED	RANDOM	GENOMIC	ILLUMINA	ERS5309653	ERP124941	['22472398','PRJEB41201','SAMEA7553007','ERP124941','ERR4819641','project.PHE-TB','experiment.22461','sample.22461','ERS5309653','run.22461','ERX4689483','773303']		2021-11-10T22:17:00.000Z			GBR	Europe																										216	216484588	102079167	PRJEB41201			21.67	410754	9	lineage4.6.2.2	Sensitive	['CRyPTIC_PHE','tbprofiler','input']	tuberculosis: unclassified		Mycobacterium tuberculosis
SAMEA110037144	ERR9786958	WGS	INSTITUTE OF TROPICAL MEDICINE	ERX9334234	Illumina HiSeq 2500	PAIRED	RANDOM	GENOMIC	ILLUMINA	ERS12087723	ERP137916	['ECF-14-S283','0efe4541-10cd-4d79-a29f-96d29eadb5f3','844815','PRJEB53138','ERP137916','ERX9334234','29003724','ERR9786958','ena-EXPERIMENT-TAB-27-05-2022-13:53:26:539-12576','ena-RUN-TAB-27-05-2022-13:53:26:539-12577','SAMEA110037144','ERS12087723']	2014	2022-06-25T18:18:00.000Z			GMB	Africa		sputum	Homo sapiens	3	human																					734	734884120	450410542	PRJEB53138			99.56	1845302	94	lineage4.1.1.3	Sensitive	['tree','diff','WGS_2011-2014_GMB','tbprofiler','input']	tuberculosis: unclassified		Mycobacterium tuberculosis
SAMN08143520	SRR6357007	WGS	NIH	SRX3453319	Illumina HiSeq 2500	PAIRED	RANDOM	GENOMIC	ILLUMINA	SRS2742021	SRP126325	['SRX3453319','421446','PRJNA421446','TB-CPath-Rosenthal-AZE-02-065_S38_R2_001.fastq.gz','SRP126325','AZE-02-065_6867','bp0','SAMN08143520','SRR6357007','SRS2742021','8143520']	2017-04	2017-12-07T10:05:00.000Z		40.4093 N 49.8671 E	AZE	Asia	Baku	sputum	Homo sapiens	3	human																					390	390132660	160382452	PRJNA421446								input	tuberculosis: unclassified		Mycobacterium tuberculosis
SAMEA1117889	ERR2512708	WGS	PHE	ERX2531918	Illumina MiSeq	PAIRED	RANDOM	GENOMIC	ILLUMINA	ERS2397298	ERP107961	['ERP107961','ERX2531918','experiment.4302','project.First_10k_genomes_study_set_4','PRJEB25991','sample.4302','493034','ERS2397298','10121835','ERR2512708','run.4302','SAMEA1117889']		2021-10-23T15:05:00.000Z			GBR	Europe	England									S		S					S	S								268	268405040	155756267	PRJEB25991	Walker_2022		99.58	1624610	53	lineage3	Sensitive	['CRyPTIC_PHE','input','diff','Walker_2022','tree','tbprofiler','Napier_2020']	tuberculosis: human-adapted	L3	Mycobacterium tuberculosis
SAMEA14449430	ERR9784240	WGS	LATVIAN BIOMEDICAL RESEARCH AND STUDY CENTRE	ERX9331492	Ion Torrent Proton	SINGLE	RANDOM	GENOMIC	ION_TORRENT	ERS12069034	ERP137908	['ERP137908','ERS12069034','ERX9331492','webin-reads-LVE3316','SAMEA14449430','036ffdb0-7b2e-47b1-ae73-c402db0f15fc','LVE3316','PRJEB53131','28697075','842645','ERR9784240']	2004	2022-06-25T08:08:00.000Z			LVA	Europe			Homo sapiens	3	human																					699	699027646	514581289	PRJEB53131									tuberculosis: unclassified		Mycobacterium tuberculosis
SAMEA115745502	ERR13284291	WGS	UNIVERSITY OF OXFORD, NUFFIELD DEPARTMENT OF MEDIC	ERX12654717	NextSeq 500	PAIRED	RANDOM PCR	GENOMIC	ILLUMINA	ERS20255386	ERP161058	['1124794','ERP161058','1d72f5aab0c7','webin-reads-1d72f5aab0c7','ERR13284291','b28b5ff0-515d-42d2-bc0f-19e45ec26bb9','41889146','PRJEB76547','SAMEA115745502','ERS20255386','ERX12654717']	2020	2024-08-10T16:21:00.000Z			DEU	Europe																										1018	1018739105	467092100	PRJEB76547								CRyPTIC_2024	tuberculosis: unclassified		Mycobacterium tuberculosis
SAMN06092605	SRR5067534	WGS	UNIVERSITY OF MELBOURNE	SRX2387832	Illumina HiSeq 2500	PAIRED	RANDOM	GENOMIC	ILLUMINA	SRS1829776	SRP094134	['SRP094134','355614','SRX2387832','02MTB0967_S189_L002_1.fastq.gz','SRS1829776','bp0','HCMC0908','6092605','SAMN06092605','PRJNA355614','SRR5067534']	2010-03	2016-12-01T21:03:00.000Z		10.82 N 106.63 E	VNM	Asia	Ho Chi Minh City	sputum	Homo sapiens	3	human																					521	521405094	243337774	PRJNA355614			99.4	1488569	50	lineage4.1.2.1	Other	['Nimmo_2024','input','Menardo_2021','tbprofiler','diff','Napier_2020','tree']	tuberculosis: human-adapted	L4.1.2.1	Mycobacterium tuberculosis
SAMEA2683108	ERR751617	WGS	SC	ERX695299	Illumina HiSeq 2000	PAIRED	RANDOM	GENOMIC	ILLUMINA	ERS519169	ERP004677	['247745','PRJEB5280','ERX695299','ERR751617','ERP004677','PH1293_CA126M_5-sc-1838303','3336699','ERS519169','SC_EXP_14722_8#78','SAMEA2683108','SC_RUN_14722_8#78','Mycobacterium_tuberculosis__HICF__sequencing-sc-2926']	2012	2016-01-09T04:50:00.000Z			PER	South America			Homo sapiens	3	human																					405	405410600	226231152	PRJEB5280			99.67	1579949	36	lineage4.3.3	MDR-TB	['Napier_2020','tree','diff','input','Nimmo_2024','standford','tbprofiler']	tuberculosis: human-adapted	L4.3.3	Mycobacterium tuberculosis
SAMN42410228	SRR29772779	WGS	INDIAN COUNCIL FOR MEDICAL RESEARCH NATIONAL INSTITUTE OF RESEARCH IN TUBERCULOSIS	SRX25272746	Illumina MiSeq	PAIRED	PCR	GENOMIC	ILLUMINA	SRS21957196	SRP367420	['bp0','MD317_R1.fastq.gz','SRS21957196','27256833','SRR29772779','PRJNA822663','42410228','SAMN42410228','SRP367420','SRX25272746','822663','MD317']	2022	2024-07-11T01:34:00.000Z		13.07265210 N 80.25039808 E	IND	Asia			Homo sapiens	3	human																					1051	1051545276	441099686	PRJNA822663									tuberculosis: unclassified		Mycobacterium tuberculosis
SAMEA3466813	ERR1081390	WGS	SC	ERX1160980	Illumina HiSeq 2000	PAIRED	RANDOM	GENOMIC	ILLUMINA	ERS762395	ERP003279	['ERP003279','ERS762395','ERR1081390','222603','SC_RUN_17261_1#1','Global_and_local_genomics_of_Mycobacterium_ulcerans-sc-2013-06-06T12:45:33Z-2656','BP_166-sc-2335428','PRJEB4025','SC_EXP_17261_1#1','4199888','ERX1160980','SAMEA3466813']		2016-03-03T13:03:00.000Z																														514	514637250	82335677	PRJEB4025									NTM: unclassified		Mycobacterium ulcerans
SAMEA7547814	ERR4814455	WGS	PUBLIC HEALTH ENGLAND	ERX4684297	Illumina MiSeq	PAIRED	RANDOM	GENOMIC	ILLUMINA	ERS5304467	ERP124941	['PRJEB41201','ERS5304467','project.PHE-TB','ERX4684297','SAMEA7547814','773303','run.17275','experiment.17275','22467206','ERR4814455','ERP124941','sample.17275']		2021-11-10T12:04:00.000Z			GBR	Europe																										448	448176415	279292747	PRJEB41201			99.88	1691285	56	lineage4.9	Sensitive	['input','CRyPTIC_PHE','diff','tbprofiler']	tuberculosis: unclassified		Mycobacterium tuberculosis
SAMEA14459966	ERR9786148	WGS	INSTITUTE OF TROPICAL MEDICINE	ERX9333424	Illumina HiSeq 2500	PAIRED	RANDOM	GENOMIC	ILLUMINA	ERS12086913	ERP137916	['ECF-12-H104','28829782','ena-EXPERIMENT-TAB-27-05-2022-13:53:26:281-10956','ERR9786148','ERP137916','0efe4541-10cd-4d79-a29f-96d29eadb5f3','ERS12086913','SAMEA14459966','ERX9333424','844815','PRJEB53138','ena-RUN-TAB-27-05-2022-13:53:26:281-10957']	2012	2022-06-25T18:11:00.000Z			GMB	Africa		sputum	Homo sapiens	3	human																					194	194489920	127088188	PRJEB53138								['WGS_2011-2014_GMB','input']	tuberculosis: unclassified		Mycobacterium tuberculosis
SAMN40926553	SRR28623808	WGS	USDA-NVSL-DBPL	SRX24221824	Illumina MiSeq	PAIRED	RANDOM	GENOMIC	ILLUMINA	SRS20991514	SRP501133	['1099063','23-3357','PRJNA1099063','SRP501133','SAMN40926553','SRS20991514','bp0','SRX24221824','40926553','23-3357_S28_L001_R1_001.fastq.gz','SRR28623808']	2023	2024-04-11T07:34:00.000Z			USA	North America			Macaca fascicularis	2	crab-eating macaque																					410	410297016	264746832	PRJNA1099063			99.65	1096445	59	La3	Sensitive	['tree','input','diff','tbprofiler']	tuberculosis: animal-adapted	La3	Mycobacterium orygis
SAMEA6456317	ERR3806631	WGS	INSTITUTE OF TROPICAL MEDICINE	ERX3808375	Illumina HiSeq 2500	PAIRED	RANDOM	GENOMIC	ILLUMINA	ERS4221831	ERP119211	['ena-STUDY-Institute of tropical medicine-08-01-2020-09:16:49:129-1770','webin-reads-E14-24125','ERX3808375','ERP119211','600196','ERR3806631','13850554','ERS4221831','E14-24125','PRJEB36076','SAMEA6456317']	2014	2020-01-19T11:19:00.000Z			GMB	Africa		sputum	Homo sapiens	3	human																					394	394777320	244965962	PRJEB36076			99.39	584975	37	lineage6	MDR-TB	['tbprofiler','input','diff','tree']	tuberculosis: human-adapted		Mycobacterium africanum
SAMEA112801781	ERR11067979	WGS	FZB	ERX10514909	NextSeq 2000	PAIRED		GENOMIC	ILLUMINA	ERS14809327	ERP010814	['ena-EXPERIMENT-TAB-21-03-2023-12:28:22:575-126439','ERS14809327','PRJEB9680','22002036','ena-RUN-TAB-21-03-2023-12:28:22:575-126440','33853837','ERP010814','SAMEA112801781','ena-STUDY-FZB-22-06-2015-17:16:39:392-292','ERR11067979','ERX10514909','287903']		2023-07-21T02:02:00.000Z																														591	591348147	204086945	PRJEB9680			99.03	1710219	54	lineage1.1.2	HR-TB	['tree','diff','tbprofiler','input']	tuberculosis: unclassified		Mycobacterium tuberculosis
SAMEA9977115	ERR6866417	WGS	IMPERIAL COLLEGE LONDON	ERX6489845	Illumina HiSeq 2000	PAIRED	RANDOM	GENOMIC	ILLUMINA	ERS7655393	ERP123401	['SAMEA9977115','ERP123401','LI2076209_raw_wgs','PRJEB39837','666870','LI2076209','ERS7655393','LI2076209_raw_wgs_R1R2','ERR6866417','22011915','ERX6489845','ena-STUDY-IMPERIAL COLLEGE LONDON-12-08-2020-14:44:57:582-2394']	2009	2021-10-15T13:55:00.000Z			PER	South America	Lima		Homo sapiens	3	human																					360	360159462	160273473	PRJEB39837			99.63	1552529	53	lineage4.3.2	Sensitive	['diff','tbprofiler','input','tree','standford']	tuberculosis: unclassified		Mycobacterium tuberculosis
SAMN30949635	SRR21689994	WGS	RIVM	SRX17687539	Illumina HiSeq 2500	PAIRED	RANDOM	GENOMIC	ILLUMINA	SRS15218927	SRP399356	['bp0','30949635','882748','SAMN30949635','PRJNA882748','SRR21689994','RIVM0951.bam','SRX17687539','RIVM0951','SRP399356','SRS15218927']	2018	2022-09-23T18:05:00.000Z			NLD	Europe		sputum	Homo sapiens	3	human																					1050	1050527668	264525179	PRJNA882748								input	tuberculosis: unclassified		Mycobacterium tuberculosis
SAMN07658882	SRR6044868	WGS	MODMEDMICOXFORD	SRX3191978	Illumina MiSeq	PAIRED	RANDOM	GENOMIC	ILLUMINA	SRS2519847	SRP117784	['7658882','401515','SAMN07658882','SRP117784','SRR6044868','SRX3191978','MMMOSRA:a4b77d7c-4dbf-4fe7-a9e1-c113bae11f34','MMMOSAM:a4b77d7c-4dbf-4fe7-a9e1-c113bae11f34','PRJNA401515','SRS2519847']	2016	2017-10-27T16:10:00.000Z			GBR	Europe	Oxford		Homo sapiens	3	human																					300	300642641	195038064	PRJNA401515									NTM: avium complex		Mycobacterium intracellulare subsp. chimaera
SAMEA2042170	ERR323055	WGS	SC	ERX296200	Illumina HiSeq 2000	PAIRED	RANDOM	GENOMIC	ILLUMINA	ERS198117	ERP001072	['Karonga_Prevention_Study__KPS____whole_genome_sequ','SC_RUN_9891_1#23','ERP001072','Karonga_Prevention_Study__KPS____whole_genome_sequencing_in_a_whole_population-sc-2011-12-13T10:33:26Z-2066','PRJEB2794','ERS198117','204548','2313316','ERX296200','SC_EXP_9891_1#23','SAMEA2042170','ERR323055','54456-sc-2012-12-11T14:36:29Z-1523762']		2013-08-14T10:18:00.000Z			MWI	Africa	Karonga																									373	373221600	286110648	PRJEB2794								['Karonga_Prevention_Study','input']	tuberculosis: unclassified		Mycobacterium tuberculosis
SAMN37457820	SRR26112030	WGS	WADSWORTH CENTER	SRX21826198	NextSeq 500	PAIRED	RANDOM	GENOMIC	ILLUMINA	SRS18925807	SRP338930	['PRJNA766641','SRS18925807','IDR2200058677','SRX21826198','766641','SRR26112030','IDR2200058677-01-01','SAMN37457820','IDR2200058677-01-01.R1.fastq.gz','SRP338930','37457820']	2022	2023-09-19T16:20:00.000Z			USA	North America	New York state	sputum	Homo sapiens	3	human																					479	479507971	219438776	PRJNA766641									tuberculosis: unclassified		Mycobacterium tuberculosis
SAMN41148403	SRR28860043	WGS	WADSWORTH CENTER	SRX24420119	NextSeq 500	PAIRED	RANDOM	GENOMIC	ILLUMINA	SRS21175581	SRP338930	['SRX24420119','41148403','766641','SRP338930','IDR2300024223-01-01.R1.fastq.gz','SRR28860043','IDR2300024223-01-01','SRS21175581','PRJNA766641','SAMN41148403']	2023	2024-05-01T11:30:00.000Z			USA	North America	New York state		Homo sapiens	3	human																					566	566856340	256498485	PRJNA766641			99.65	1492225	49	lineage4.3.2	Sensitive	['diff','tbprofiler','tree','input']	tuberculosis: unclassified		Mycobacterium tuberculosis
SAMEA2709652	ERR2515108	WGS	CTB/NICD	ERX2534322	Illumina MiSeq	PAIRED	RANDOM	GENOMIC	ILLUMINA	ERS2399713	ERP107968	['ERS2399713','10124452','ERX2534322','project.First_10k_genomes_study_set_5','ERP107968','run.7332','ERR2515108','sample.7332','493035','experiment.7332','SAMEA2709652','PRJEB25997']		2021-10-23T18:14:00.000Z			ZAF	Africa						S	S			S		S	S				S	S	S				S			337	337077478	217105210	PRJEB25997	Walker_2022		95.58	731702	41	lineage3	Sensitive	['Walker_2022','tree','diff','CRyPTIC_CTB-NICD','tbprofiler','input','Napier_2020']	tuberculosis: human-adapted	L3	Mycobacterium tuberculosis
SAMN34126563	SRR24114354	WGS	QUAID-I-AZAM UNIVERSITY	SRX19913763	Illumina MiSeq	PAIRED	RANDOM	GENOMIC	ILLUMINA	SRS17266750	SRP431694	['34126563','bp0','Biosample Pakistan 3','SRS17266750','SRR24114354','MQ-03','SRP431694','SRX19913763','PRJNA953849','953849','SAMN34126563','STAND_026_S26_R1_001.fastq']	2016	2023-04-10T06:29:00.000Z		30.3753 N 69.3451 E	PAK	Asia		sputum	Homo sapiens	3	human																					2309	2309207666	1090648738	PRJNA953849			99.41	1280546	42	lineage3	Other	['input','diff','tbprofiler','tree']	tuberculosis: human-adapted	L4	Mycobacterium tuberculosis	H37Rv
SAMEA7555343	ERR4821974	WGS	PUBLIC HEALTH ENGLAND	ERX4691816	Illumina MiSeq	PAIRED	RANDOM	GENOMIC	ILLUMINA	ERS5311986	ERP124941	['ERR4821974','ERS5311986','run.24795','project.PHE-TB','ERP124941','ERX4691816','PRJEB41201','experiment.24795','sample.24795','22474750','773303','SAMEA7555343']		2021-11-11T02:27:00.000Z			GBR	Europe																										187	187329818	116854532	PRJEB41201			99.35	1111678	34	lineage3	Sensitive	['tbprofiler','tree','input','CRyPTIC_PHE','diff']	tuberculosis: unclassified		Mycobacterium tuberculosis
SAMD00179037	DRR184964	WGS	RIT_JATA	DRX175443	Illumina HiSeq 2500	PAIRED	RANDOM	GENOMIC	ILLUMINA	DRS113862	DRP005596	['13323110','PRJDB8553','DRX175443','590380','DRS113862','DRP005596','DRR184964','SAMD00179037']		2019-11-18T19:26:00.000Z			VNM	Asia	Hanoi																									2189	2189919600	1338012522	PRJDB8553								['Napier_2020','Menardo_2021']	tuberculosis: human-adapted	L2.2.1.1	Mycobacterium tuberculosis
SAMEA7555927	ERR4822505	WGS	IML GAUTING	ERX4692495	NextSeq 500	PAIRED	RANDOM	GENOMIC	ILLUMINA	ERS5312569	ERP124948	['project.Cryptic_3rd','PRJEB41208','773305','ERX4692495','experiment.26284','22475281','SAMEA7555927','ERP124948','ERR4822505','sample.26284','run.26284','ERS5312569']		2021-11-11T03:12:00.000Z			DEU	Europe						S				S	S	S	S	S				S		S	S	S	S	S	S	535	535545028	229853161	PRJEB41208	['Walker_2022','CRyPTIC_reuse_table']							['input','Walker_2022','CRyPTIC_Gauting','CRyPTIC_reuse_table']	tuberculosis: unclassified		Mycobacterium tuberculosis
SAMN29944016	SRR20632826	WGS	NINGBO CENTER FOR DISEASE CONTROL AND PREVRENTION	SRX16656094	Illumina HiSeq 1000	PAIRED	PCR	GENOMIC	ILLUMINA	SRS14289298	SRP388026	['29944016','SRR20632826','862152','bp0','SAMN29944016','SRX16656094','SRS14289298','SRP388026','PRJNA862152','TB4777','TB4777_1.fq.gz']		2022-07-25T16:08:00.000Z			CHN	Asia	ningbo	sputum	Homo sapiens	3	human																					1629	1629720600	509856012	PRJNA862152			99.57	1825772	62	lineage2.2.1	Pre-XDR-TB	['tbprofiler','tree','diff','input']	tuberculosis: unclassified		Mycobacterium tuberculosis
SAMEA5561752	ERR3275524	WGS	RIVM - NATIONAL INSTITUTE FOR PUBLIC HEALTH AND TH	ERX3302397	Illumina HiSeq 2500	SINGLE	RANDOM	GENOMIC	ILLUMINA	ERS3363784	ERP114661	['532369','ERP114661','PRJEB32037','ERX3302397','SAMEA5561752','11396564','ERS3363784','16-0796','ena-RUN-RIVM - National Institute for Public Health and the Environment-10-04-2019-10:49:30:005-369','ena-EXPERIMENT-RIVM - National Institute for Public Health and the Environment-10-04-2019-10:49:30:005-369','ERR3275524','ena-STUDY-RIVM - National Institute for Public Health and the Environment-04-04-2019-10:46:49:835-53']		2020-03-25T11:31:00.000Z			NLD	Europe																										331	331135270	92942179	PRJEB32037								Napier_2020	tuberculosis: human-adapted	L4.8	Mycobacterium tuberculosis
SAMN37457305	SRR26112093	WGS	WADSWORTH CENTER	SRX21826135	Illumina MiSeq	PAIRED	RANDOM	GENOMIC	ILLUMINA	SRS18925743	SRP338930	['PRJNA766641','SAMN37457305','IDR2100076077','IDR2100076077-01-01','SRX21826135','766641','SRR26112093','IDR2100076077-01-01.R1.fastq.gz','SRP338930','37457305','SRS18925743']	2021	2023-09-19T16:18:00.000Z			USA	North America	New York state	As reported: aspirate	Homo sapiens	3	human																					253	253251016	149855547	PRJNA766641									tuberculosis: unclassified		Mycobacterium tuberculosis
SAMEA7548789	ERR4815429	WGS	PUBLIC HEALTH ENGLAND	ERX4685271	Illumina HiSeq 2500	PAIRED	RANDOM	GENOMIC	ILLUMINA	ERS5305441	ERP124941	['ERR4815429','PRJEB41201','SAMEA7548789','773303','project.PHE-TB','experiment.18249','22468186','run.18249','sample.18249','ERP124941','ERS5305441','ERX4685271']		2021-11-10T13:59:00.000Z			GBR	Europe										S		R						S								152	152938757	63788266	PRJEB41201	Walker_2022		99.25	1388229	31	lineage1.1.2	HR-TB	['tree','CRyPTIC_PHE','diff','Walker_2022','tbprofiler','input']	tuberculosis: unclassified		Mycobacterium tuberculosis
SAMN09756227	SRR7645880	WGS	YALE SCHOOL OF PUBLIC HEALTH	SRX4508935	Illumina HiSeq 2000	PAIRED	RANDOM	GENOMIC	ILLUMINA	SRS3628609	SRP156366	['S3709','SRR7645880','SRP156366','SRS3628609','PRJNA482716','482716','SRX4508935','S3709_2.fastq.gz','MTB_moldova_S3709','9756227','SAMN09756227']	2014	2018-08-04T12:23:00.000Z			MDA	Europe			Homo sapiens	3	human																					536	536142946	362339179	PRJNA482716								['Menardo_2021','input']	tuberculosis: human-adapted	L4	Mycobacterium tuberculosis
SAMEA5282527	ERR3132277	WGS	INSTITUTE OF TROPICAL MEDICINE	ERX3161508	Illumina HiSeq 2500	PAIRED		GENOMIC	ILLUMINA	ERS3089795	ERP113530	['ena-STUDY-Institute of tropical medicine-30-01-2019-09:12:41:917-8413','TDR-76','ERS3089795','ERX3161508','ERR3132277','ena-RUN-Institute of tropical medicine-30-01-2019-09:12:38:011-206','11907265','545675','ERP113530','ena-EXPERIMENT-Institute of tropical medicine-30-01-2019-09:12:38:011-206','SAMEA5282527','PRJEB31023']		2019-05-31T14:00:00.000Z																														675	675907666	420594037	PRJEB31023								['input','TDR_strain_bank_2']	tuberculosis: unclassified		Mycobacterium tuberculosis
SAMN41468358	SRR29093119	WGS	FIND, THE FOUNDATION FOR INNOVATIVE NEW DIAGNOSTICS	SRX24617437	Illumina HiSeq 2000	PAIRED	RANDOM	GENOMIC	ILLUMINA	SRS21354599	SRP507535	['1109295','TB-IS-1027-20_S114_R1_001.fastq.gz','SRX24617437','883E88_98F137082101','SRR29093119','41468358','SAMN41468358','883E88_98F137082101_20','PRJNA1109295','SRS21354599','SRP507535']	2016	2024-05-21T06:02:00.000Z			KOR	Asia			Homo sapiens	3	human																					493	493014396	212602092	PRJNA1109295								WHO_mutations_2023	tuberculosis: unclassified		Mycobacterium tuberculosis
SAMEA6656036	ERR4011997	WGS	DST-NRF CENTRE OF EXCELLENCE FOR BIOMEDICAL TUBERC	ERX4013397	Illumina HiSeq 2000	PAIRED	RANDOM	GENOMIC	ILLUMINA	ERS4415504	ERP119549	['Lin4_S75','ERX4013397','ena-STUDY-DST-NRF Centre of Excellence for Biomedical Tuberculosis Research, SAMRC Centre for Tuberculosis Research, Department Biomedical Sciences-22-01-2020-11:47:08:117-37','ena-EXPERIMENT-DST-NRF Centre of Excellence for Biomedical Tuberculosis Research, SAMRC Centre for Tuberculosis Research, Department Biomedical Sciences-09-04-2020-14:57:17:573-75','14778589','ERP119549','629714','ena-RUN-DST-NRF Centre of Excellence for Biomedical Tuberculosis Research, SAMRC Centre for Tuberculosis Research, Department Biomedical Sciences-09-04-2020-14:57:17:573-75','ERR4011997','SAMEA6656036','ERS4415504','PRJEB36366']	2008	2020-05-03T11:40:00.000Z			ZAF	Africa		sputum	Homo sapiens	3	human																					318	318569230	141282846	PRJEB36366								Menardo_2021	tuberculosis: human-adapted	L4	Mycobacterium tuberculosis
SAMEA7157187	['ERR5865261','ERR5865262']	WGS		['ERX5511057','ERX5511056']	Illumina HiSeq 2500	PAIRED		GENOMIC	ILLUMINA	ERS4917649		['19059788','ERX5511057','ERS4917649','ena-RUN-Swiss Tropical and Public Health Institute-03-05-2021-19:33:15:167-1726','674180','G02873','SAMEA7157187','ERR5865262','ena-STUDY-Swiss Tropical and Public Health Institute-27-07-2020-11:23:30:592-1894','ena-EXPERIMENT-Swiss Tropical and Public Health Institute-03-05-2021-19:33:15:167-1725','ERP123095','SRS8943037','PRJEB39561','ena-EXPERIMENT-Swiss Tropical and Public Health Institute-03-05-2021-19:33:15:167-1726','ERR5865261','ena-RUN-Swiss Tropical and Public Health Institute-03-05-2021-19:33:15:167-1725','ERX5511056']					GEO	Asia																										618	619376440	348962220	PRJEB39561			99.38	5352429	117	lineage2.2.1	Pre-XDR-TB	['tree','tbprofiler','diff','input','R-MDR_GEO']	tuberculosis: unclassified		Mycobacterium tuberculosis
SAMEA3447570	ERR2517319	WGS	RIVM	ERX2536535	Illumina HiSeq 2500	PAIRED	RANDOM	GENOMIC	ILLUMINA	ERS2401997	ERP107973	['experiment.8842','PRJEB26002','project.First_10k_genomes_study_set_10','sample.8842','10126656','SAMEA3447570','ERS2401997','ERR2517319','493040','ERP107973','ERX2536535','run.8842']		2021-10-23T20:14:00.000Z			NLD	Europe										S		S					S	S	S							364	364406703	177845472	PRJEB26002	Walker_2022		98.77	1640363	20	lineage4.2.2.2	Sensitive	['Napier_2020','Walker_2022','CRyPTIC_RIVM','diff','input','tbprofiler']	tuberculosis: human-adapted	L4.2.2.2	Mycobacterium tuberculosis
SAMN05172785	['SRR3611775','SRR3609705']	AMPLICON		['SRX1811031','SRX1810553']	Illumina MiSeq	PAIRED	PCR	GENOMIC	ILLUMINA	SRS1474702		['Mycobacterium-tuberculosis-22-0016-reclean_S61_L001_R1_001.fastq.gz','SRX1810553','SRR3609705','SAMN05172785','322712','SRR3611775','5172785','SRP075909','22-0016','22-0016_reclean','Mycobacterium-tuberculosis-22-0016_S58_L001_R1_001.fastq.gz','PRJNA322712','SRX1811031','SRS1474702']					MDA	Europe		sputum	Homo sapiens	3	human																					62	63135954	46500721	PRJNA322712									tuberculosis: unclassified		Mycobacterium tuberculosis
SAMEA7547410	ERR4813904	WGS	BRAZIL	ERX4683894	Illumina HiSeq 4000	PAIRED	RANDOM	GENOMIC	ILLUMINA	ERS5304064	ERP124940	['experiment.16777','PRJEB41200','22466803','ERR4813904','ERS5304064','SAMEA7547410','run.16777','sample.16777','ERX4683894','ERP124940','project.Brazil','773302']	2017	2021-11-10T11:03:00.000Z			BRA	South America						S				I	S	R	S	S				R		S	S	S	S	S	R	551	551089800	236550178	PRJEB41200	['Walker_2022','CRyPTIC_reuse_table']		99.69	1794465	68	lineage4.3.3	MDR-TB	['CRyPTIC_BRA','standford','input','Walker_2022','diff','tbprofiler','CRyPTIC_reuse_table','tree']	tuberculosis: unclassified		Mycobacterium tuberculosis
SAMN38205106	SRR26788080	WGS	HMS	SRX22485925	Illumina HiSeq 4000	SINGLE	cDNA	GENOMIC	ILLUMINA	SRS19499270	SRP471323	['SRR26788080','Peru2923','=MID(A719, 5,5)','PRJNA1039243','SRP471323','bp0','1039243','SRX22485925','SRS19499270','Peru2923_R1.fastq.gz','38205106','SAMN38205106']	2012	2023-11-11T09:57:00.000Z			PER	South America		sputum	Homo sapiens	3	human																					1751	1751713200	982573908	PRJNA1039243								standford	tuberculosis: unclassified		Mycobacterium tuberculosis
SAMEA112804001	ERR11044317	WGS	FZB	ERX10491108	NextSeq 500	PAIRED		GENOMIC	ILLUMINA	ERS14811547	ERP010814	['ERS14811547','ERR11044317','33856056','ERX10491108','ena-STUDY-FZB-22-06-2015-17:16:39:392-292','19001633','ERP010814','ena-EXPERIMENT-TAB-21-03-2023-10:23:43:118-79579','287903','PRJEB9680','ena-RUN-TAB-21-03-2023-10:23:43:118-79580','SAMEA112804001']		2023-07-20T20:55:00.000Z																														530	530194547	238936934	PRJEB9680			99.62	1631555	55	lineage4.8	Sensitive	['input','tree','tbprofiler','diff']	tuberculosis: unclassified		Mycobacterium tuberculosis
SAMN39287218	SRR27450509	WGS	MDUPHL	SRX23122168	NextSeq 550	PAIRED	RANDOM	GENOMIC	ILLUMINA	SRS20075722	SRP399923	['SAMN39287218','PRJNA857537','SRP399923','SRX23122168','SRS20075722','857537','AUSMDU00068929','SRR27450509','AUSMDU00068929_S72_R1_001.fastq.gz','39287218']	2022	2024-01-07T19:34:00.000Z			AUS	Oceania	Victoria		Homo sapiens	3	human																					483	483624891	222792818	PRJNA857537			99.6	1441864	50	lineage3	Sensitive	['tbprofiler','tree','diff','input']	tuberculosis: unclassified		Mycobacterium tuberculosis
SAMEA1117643	ERR2512462	WGS	PHE	ERX2531672	Illumina HiSeq 2500	PAIRED	RANDOM	GENOMIC	ILLUMINA	ERS2397052	ERP107961	['ERR2512462','run.4002','experiment.4002','10121589','493034','sample.4002','ERS2397052','ERP107961','SAMEA1117643','PRJEB25991','ERX2531672','project.First_10k_genomes_study_set_4']		2021-10-23T15:04:00.000Z			GBR	Europe	England									S		S					S	S								753	753755156	390676320	PRJEB25991	Walker_2022		99.46	1848852	61	lineage3	Sensitive	['Napier_2020','input','CRyPTIC_PHE','Walker_2022','tbprofiler','diff','tree']	tuberculosis: human-adapted	L3	Mycobacterium tuberculosis
SAMN31037898	SRR21727718	WGS	WADSWORTH CENTER	SRX17723640	Illumina MiSeq	PAIRED	RANDOM	GENOMIC	ILLUMINA	SRS15253634	SRP338930	['SRP338930','SRS15253634','SRX17723640','766641','31037898','SRR21727718','IDR2000144310','PRJNA766641','SAMN31037898','IDR2000144310-01-01_S5_L001_R1_001.fastq.gz']	2020	2022-09-27T13:05:00.000Z			USA	North America	New York state		Homo sapiens	3	human																					897	897241388	580508792	PRJNA766641			99.63	929541	50	lineage2.2.1	Sensitive	['input','tree','tbprofiler','diff']	tuberculosis: unclassified		Mycobacterium tuberculosis
SAMN00631842	SRR326112	WGS	BI	SRX081447	Illumina HiSeq 2000	PAIRED	RANDOM	GENOMIC	ILLUMINA	SRS213750	SRP001124	['38649','SAMN00631842','BI.PE.110609_SL-HAT_0116_AFCC006TACXX.2.tagged_214.v1.srf','SRX081447','SRS213750','PRJNA67953.HT1121','PRJNA67953','PRJNA38649','631842','SRR326112','10862.WR25407.Pond-67144.C006TACXX110609.tagged_214.P','SRP001124','Bacterial_Persistence_Gene_Identification']		2014-05-31T00:32:00.000Z																														664	664217820	444358081	PRJNA38649									tuberculosis: unclassified		Mycobacterium tuberculosis
SAMEA787724	ERR038747	WGS	SC	ERX015943	Illumina HiSeq 2000	PAIRED	RANDOM	GENOMIC	ILLUMINA	ERS023477	ERP000520	['ERR038747','Evolution_of_drug_resistance_in_Mycobacterium_tuberculosis-sc-2011-02-15','672951','ERS023477','SC_EXP_6180_2#2','ERP000520','SC_RUN_6180_2#2','22140-sc-2011-02-15-1079102','ERX015943','PRJEB2424','SAMEA787724','204196']	2006	2014-09-01T08:40:00.000Z			UGA	Africa	Kampala	sputum	Homo sapiens	3	human					R		R			S		R	R	R							1346	1346985000	688849976	PRJEB2424	Coll_2018		99.62	1474532	25	lineage4.8	MDR-TB	['Nimmo_2024','tbprofiler','Stucki_2016','Coll_2018','Menardo_2018','Napier_2020','input','diff','nextstrain_global_tree']	tuberculosis: human-adapted	L4.8	Mycobacterium tuberculosis
SAMN06091775	SRR5065318	WGS	UNIVERSITY OF MELBOURNE	SRX2385685	Illumina HiSeq 2500	PAIRED	RANDOM	GENOMIC	ILLUMINA	SRS1827750	SRP094134	['6091775','02MTB2084_S158_L001_2.fastq.gz','SRR5065318','SAMN06091775','355614','PRJNA355614','bp0','SRS1827750','HCMC0078','SRP094134','SRX2385685']	2011-06	2016-11-30T22:51:00.000Z		10.82 N 106.63 E	VNM	Asia	Ho Chi Minh City	sputum	Homo sapiens	3	human																					355	355102106	173134650	PRJNA355614			99.26	1539665	51	lineage1.1.1.1	Sensitive	['tbprofiler','diff','Menardo_2021','tree','Napier_2020','input']	tuberculosis: human-adapted	L1.1.1.1	Mycobacterium tuberculosis
SAMN40465927	SRR28351543	WGS	FIND, THE FOUNDATION FOR INNOVATIVE NEW DIAGNOSTICS	SRX23956955	Illumina HiSeq X	PAIRED	RANDOM	GENOMIC	ILLUMINA	SRS20757299	SRP495384	['TB034020070','PRJNA1087582','SRS20757299','TB034020070_R1.fastq.gz','SRX23956955','SRR28351543','40465927','WGS-TB034020070','SRP495384','1087582','SAMN40465927']	2019-11	2024-03-15T05:41:00.000Z			IND	Asia		sputum	Homo sapiens	3	human																					1341	1341043382	624092889	PRJNA1087582			99.34	1528862	49	lineage3	HR-TB	['tree','input','tbprofiler','diff']	tuberculosis: unclassified		Mycobacterium tuberculosis
SAMEA114396003	ERR12057470	WGS	NATIONAL INSTITUTE OF HEALTH DR. RICARDO JORGE	ERX11440665	NextSeq 2000	PAIRED	RANDOM	GENOMIC	ILLUMINA	ERS16385066	ERP111748	['SAMEA114396003','37475424','ERX11440665','ERS16385066','PT_TB0639','ERP111748','505027','INSA_27102018','ERR12057470','PRJEB29446']	2021	2023-09-26T06:31:00.000Z			PRT	Europe																										455	455413265	155709417	PRJEB29446			99.27	1652318	56	lineage4.1.2.1	Sensitive	['tree','tbprofiler','diff','input']	tuberculosis: unclassified		Mycobacterium tuberculosis
SAMEA7560211	ERR4827775	WGS	IML GAUTING	ERX4697759	NextSeq 500	PAIRED	RANDOM	GENOMIC	ILLUMINA	ERS5316848	ERP124980	['22475776','ERP124980','experiment.2349','project.Central_Asia','SAMEA7560211','ERS5316848','773307','ERR4827775','sample.2349','PRJEB41239','run.2349','ERX4697759']		2021-11-12T02:51:00.000Z																														716	716006369	307155297	PRJEB41239			99.43	1592058	51	lineage4.5	HR-TB	['CRyPTIC_Gauting_CentralAsia','diff','tree','input','tbprofiler']	tuberculosis: unclassified		Mycobacterium tuberculosis
SAMEA1015971	ERR067681	WGS	SC	ERX045544	Illumina HiSeq 2000	PAIRED	RANDOM	GENOMIC	ILLUMINA	ERS053708	ERP000192	['203970','Variation discovery in Russian TB isolates-sc-2010','ERR067681','SC_RUN_6954_8#58','1612D-sc-2011-09-07T13:19:51Z-1276528','ERP000192','777007','ERS053708','Variation discovery in Russian TB isolates-sc-2010-04-20','PRJEB2138','ERX045544','SAMEA1015971','SC_EXP_6954_8#58']		2014-09-13T12:13:00.000Z			RUS	Europe	Samara																									357	357205400	265460782	PRJEB2138								input	tuberculosis: unclassified		Mycobacterium tuberculosis
SAMN05575358	SRR4033300	WGS	HARVARD MEDICAL SCHOOL	SRX2024631	Illumina HiSeq 2000	PAIRED	RANDOM	GENOMIC	ILLUMINA	SRS1619060	SRP082185	['SRS1619060','SAMN05575358','SRR4033300','736-EtaC1_2.fastq.gz','SRP082185','323744','PRJNA323744','SRX2024631','P18-Eta-C1','5575358']	2013-05	2016-08-15T23:26:00.000Z		29.6483 S 30.3318 E	ZAF	Africa	Kwazulu-Natal	necropsy (morgue)	Homo sapiens	3	human																					1092	1092618404	754105221	PRJNA323744								['intrapatient_ZAF','input','Napier_2020','denylist']	tuberculosis: human-adapted	L2.2.1	Mycobacterium tuberculosis
SAMN40273714	SRR28239680	WGS	NIH / NIAID	SRX23850641	NextSeq 2000	PAIRED	RANDOM	GENOMIC	ILLUMINA	SRS20670715	SRP493618	['SAMN40273714','SRX23850641','SRP493618','SRR28239680','71005','40273714','TBPO-6701_lib61766_nextseq_ny0118_151bp.filtered_2_bwa.1.fastq.gz','PRJNA1074779','1074779','SRS20670715']	2022	2024-03-06T10:16:00.000Z		41.7151 N 44.8271 E	GEO	Asia	Tbilisi	sputum	Homo sapiens	3	human																					884	884768134	306709888	PRJNA1074779			99.59	1646805	55	lineage4.3.3	Sensitive	['input','tree','tbprofiler','diff']	tuberculosis: unclassified		Mycobacterium tuberculosis
SAMN08138589	['SRR8305673','SRR6353888']	WGS		['SRX3450536','SRX5120173']	Illumina HiSeq 2500	PAIRED	RANDOM	GENOMIC	ILLUMINA	SRS2739467		['8138589','MT_2093_R1.fastq.gz','SRP126249','SRX5120173','SAMN08138589','SRX3450536','2093_S24_R1_001.fastq.gz','SRR6353888','bp0','SRR8305673','421323','2093','Mycobacterium tuberculosis 2093','SRS2739467','PRJNA421323']				60.010798 N 30.366788 E	RUS	Europe	Saint Petersburg	sputum	Homo sapiens	3	human																					7010	7011099600	3022541977	PRJNA421323			97.96	2580165	49	lineage2.2.1	Pre-XDR-TB	['tbprofiler','input','diff','tree']	tuberculosis: human-adapted	L2.2.1	Mycobacterium tuberculosis
SAMEA7555975	ERR4822553	WGS	IML GAUTING	ERX4692543	NextSeq 500	PAIRED	RANDOM	GENOMIC	ILLUMINA	ERS5312617	ERP124948	['773305','experiment.26332','22475329','ERR4822553','ERS5312617','PRJEB41208','run.26332','sample.26332','ERP124948','SAMEA7555975','project.Cryptic_3rd','ERX4692543']		2021-11-11T03:17:00.000Z			UKR	Europe						S				S	S	S	S	S				S		S	S	S	S	S	S	740	740863806	321849878	PRJEB41208	['CRyPTIC_reuse_table','Walker_2022']		99.5	1656326	54	lineage2.2.1	Sensitive	['diff','CRyPTIC_reuse_table','CRyPTIC_Gauting','Walker_2022','input','tbprofiler','tree']	tuberculosis: unclassified		Mycobacterium tuberculosis
SAMN41472278	SRR29097055	WGS	FIND, THE FOUNDATION FOR INNOVATIVE NEW DIAGNOSTICS	SRX24621109	Illumina HiSeq 2000	PAIRED	RANDOM	GENOMIC	ILLUMINA	SRS21358263	SRP507535	['41472278','SAMN41472278','SRX24621109','SRR29097055','TB-CPath-Stephen-IS-1031-503390_S93_R1_001.fastq.gz','AFDEC7_A9EA12AA80B2_503390','AFDEC7_A9EA12AA80B2','SRP507535','PRJNA1109295','SRS21358263','1109295']	2012	2024-05-21T10:20:00.000Z							Homo sapiens	3	human																					446	446109266	197745592	PRJNA1109295								WHO_mutations_2023	tuberculosis: unclassified		Mycobacterium tuberculosis
SAMEA7549764	ERR4816403	WGS	PUBLIC HEALTH ENGLAND	ERX4686245	Illumina MiSeq	PAIRED	RANDOM	GENOMIC	ILLUMINA	ERS5306415	ERP124941	['project.PHE-TB','run.19223','experiment.19223','sample.19223','22469160','PRJEB41201','ERR4816403','773303','ERS5306415','ERX4686245','SAMEA7549764','ERP124941']		2021-11-10T15:07:00.000Z			GBR	Europe																										189	189852133	109830680	PRJEB41201			87.72	1018458	33	lineage6.2.3	Sensitive	['tbprofiler','CRyPTIC_PHE','diff','tree','input']	tuberculosis: unclassified		Mycobacterium tuberculosis
SAMN41724563	SRR29440673	WGS	SAPPHE	SRX24953142	NextSeq 500	PAIRED	RANDOM	GENOMIC	ILLUMINA	SRS21656853	SRP514414	['41724563','2231814296_R1.fastq.gz','SRR29440673','SRX24953142','1120504','SRP514414','SRS21656853','2231814296','SAMN41724563','PRJNA1120504']	2022	2024-06-17T19:11:00.000Z			AUS	Oceania			Homo sapiens	3	human																					413	413604704	187816840	PRJNA1120504									tuberculosis: unclassified		Mycobacterium tuberculosis
SAMEA3416673	ERR2516706	WGS	HARVARD MEDICAL SCHOOL	ERX2535922	Illumina HiSeq 2500	PAIRED	RANDOM	GENOMIC	ILLUMINA	ERS2401384	ERP107971	['project.First_10k_genomes_study_set_8','experiment.9799','SAMEA3416673','ERX2535922','493038','ERS2401384','sample.9799','run.9799','PRJEB26000','10126044','ERP107971','ERR2516706']		2021-10-23T19:17:00.000Z			PER	South America										R							S	R								158	158685404	113516664	PRJEB26000	Walker_2022		99.64	1553527	32	lineage4	MDR-TB	['Walker_2022','tbprofiler','tree','input','Napier_2020','CRyPTIC_Harvard','diff']	tuberculosis: human-adapted	L4	Mycobacterium tuberculosis
SAMEA4041001	ERR1464092	WGS	FZB	ERX1534569	NextSeq 500	PAIRED		GENOMIC	ILLUMINA	ERS1212111	ERP014761	['8251-15','ena-STUDY-FZB-30-03-2016-19:00:00:745-26','ERS1212111','7349003','ena-RUN-FZB-20-06-2016-15:56:31:913-204','ERP014761','PRJEB13214','393955','SAMEA4041001','ena-EXPERIMENT-FZB-20-06-2016-15:56:31:913-204','ERR1464092','ERX1534569']		2017-07-13T10:45:00.000Z																														1438	1438582109	609962474	PRJEB13214								outbreak_chimera_postsurgery	NTM: avium complex		Mycobacterium intracellulare subsp. chimaera
SAMEA9069755	ERR6362350	WGS	Swiss-TPH	ERX5626965	Illumina NovaSeq 6000	SINGLE	RANDOM	GENOMIC	ILLUMINA	ERS6798064	ERP129488	['ERP129488','WGS RR-TB Khayelitsha','737713','PRJEB45389','ERX5626965','G47699_1','SAMEA9069755','ERR6362350','20453050','ERS6798064']		2021-10-13T18:41:00.000Z			ZAF	Africa																										585	585243490	178387167	PRJEB45389								R-RR_HIVcoinf_ZAF	tuberculosis: unclassified		Mycobacterium tuberculosis
SAMEA115749234	ERR13290087	WGS	UNIVERSITY OF OXFORD, NUFFIELD DEPARTMENT OF MEDIC	ERX12660573	Illumina MiSeq	PAIRED	RANDOM PCR	GENOMIC	ILLUMINA	ERS20265521	ERP161058	['ERX12660573','41908452','PRJEB76547','1124794','SAMEA115749234','ERR13290087','webin-reads-feea83dec148','ERP161058','feea83dec148','b28b5ff0-515d-42d2-bc0f-19e45ec26bb9','ERS20265521']	2017	2024-08-10T09:48:00.000Z			GBR	Europe																										383	383547130	256623968	PRJEB76547								CRyPTIC_2024	tuberculosis: unclassified		Mycobacterium tuberculosis
SAMN41598302	SRR29231473	WGS	FIND, THE FOUNDATION FOR INNOVATIVE NEW DIAGNOSTICS	SRX24750074	Illumina HiSeq 2000	PAIRED	RANDOM	GENOMIC	ILLUMINA	SRS21470662	SRP507535	['TB-IS-1043-TBDM-101101_S111_R1_001.fastq.gz','SAMN41598302','1109295','B9141A_9D23A5D6E9DA','PRJNA1109295','SRP507535','B9141A_9D23A5D6E9DA_TBDM101101','SRS21470662','SRR29231473','41598302','SRX24750074']		2024-05-30T06:20:00.000Z			IND	Asia			Homo sapiens	3	human																					554	554707560	232941945	PRJNA1109295								WHO_mutations_2023	tuberculosis: unclassified		Mycobacterium tuberculosis
SAMN16521775	SRR12882387	WGS	SWISSTPH	SRX9348421	Illumina HiSeq 2000	SINGLE		GENOMIC	ILLUMINA	SRS7571407	SRP288262	['SAMN16521775','SRS7571407','16521775','bp0','670836','G36163','SRX9348421','SRR12882387','BSSE-QGF-117082','PRJNA670836','SRP288262','BSSE_QGF_117082_CD3YAANXX_4_G36163_AGCCATGC_S41_L004_R1_001_MM_1.fastq.gz']	2016	2020-10-23T06:31:00.000Z			TZA	Africa		sputum	Homo sapiens	3	human																					282	282281750	140077668	PRJNA670836								input	tuberculosis: unclassified		Mycobacterium tuberculosis
SAMEA7547857	ERR4814498	WGS	PUBLIC HEALTH ENGLAND	ERX4684340	Illumina HiSeq 2500	PAIRED	RANDOM	GENOMIC	ILLUMINA	ERS5304510	ERP124941	['ERP124941','PRJEB41201','22467249','experiment.17318','sample.17318','ERR4814498','run.17318','ERX4684340','SAMEA7547857','project.PHE-TB','ERS5304510','773303']		2021-11-10T12:02:00.000Z			GBR	Europe										S		S						S								320	320461094	141139324	PRJEB41201	Walker_2022		99.43	2856296	65	lineage4.2.2.2	Sensitive	['tree','diff','input','CRyPTIC_PHE','tbprofiler','Walker_2022']	tuberculosis: unclassified		Mycobacterium tuberculosis
SAMN40655428	SRR28498386	WGS	NIAID TB PORTALS PROGRAM	SRX24100234	NextSeq 2000	PAIRED	RANDOM	GENOMIC	ILLUMINA	SRS20888643	SRP498669	['SRX24100234','SRP498669','40655428','91240','SAMN40655428','1074788','SRS20888643','PRJNA1074788','TBPO-5717_lib61134_nextseq_ny0112_151bp.filtered_2_bwa.1.fastq.gz','SRR28498386']	2020	2024-03-29T15:53:00.000Z		47.4116 N 28.3699 E	MDA	Europe		sputum	Homo sapiens	3	human																					534	534539559	202463121	PRJNA1074788			99.33	1186576	40	lineage4.2.1	MDR-TB	['diff','tbprofiler','tree','input']	tuberculosis: unclassified		Mycobacterium tuberculosis
SAMEA115744255	ERR13273146	WGS	UNIVERSITY OF OXFORD, NUFFIELD DEPARTMENT OF MEDIC	ERX12643572	NextSeq 500	PAIRED	RANDOM PCR	GENOMIC	ILLUMINA	ERS20254139	ERP161058	['1124794','41870250','ERS20254139','PRJEB76547','ERP161058','ERX12643572','ERR13273146','SAMEA115744255','b28b5ff0-515d-42d2-bc0f-19e45ec26bb9','ea6ab1b09805','webin-reads-ea6ab1b09805']	2020	2024-08-08T11:19:00.000Z			DEU	Europe																										832	832712147	347825891	PRJEB76547								CRyPTIC_2024	tuberculosis: unclassified		Mycobacterium tuberculosis
SAMN21856545	SRR16088594	WGS	NIH / NIAID	SRX12374721	NextSeq 500	PAIRED	RANDOM	GENOMIC	ILLUMINA	SRS10345629	SRP338907	['SAMN21856545','766649','21856545','PRJNA766649','16651','SRX12374721','bp0','SRS10345629','UKR-83_lib34783_nextseq_n0285_151bp.filtered_2nd.1.fastq.gz','SRP338907','SRR16088594']	2020	2021-10-16T13:00:00.000Z		49.9935 N 36.2304 E	UKR	Europe	Kharkiv	sputum	Homo sapiens	3	human																					738	738395076	337233876	PRJNA766649								input	tuberculosis: unclassified		Mycobacterium tuberculosis
SAMN12565788	SRR9971211	WGS	UNIVERSITY COLLEGE LONDON	SRX6718408	NextSeq 500	PAIRED	RANDOM	GENOMIC	ILLUMINA	SRS5270944	SRP218410	['SRS5270944','SAMN12565788','14_H0166B','559528','14_H0166B_R1.fastq.gz','SRX6718408','PRJNA559528','SRP218410','12565788','SRR9971211']	2018	2019-08-15T06:49:00.000Z		28.14 S 31.88 E	ZAF	Africa	Hlabisa	sputum	Homo sapiens	3	human																					951	951268592	406753044	PRJNA559528			99.47	1731667	58	lineage2.2.2	MDR-TB	['tree','Nimmo_2024','tbprofiler','input','diff']	tuberculosis: human-adapted	L2	Mycobacterium tuberculosis
SAMEA3715714	ERR1367626	WGS	UNIVERSITY OF BASEL	ERX1438752	Illumina HiSeq 2500	PAIRED	RANDOM	GENOMIC	ILLUMINA	ERS1022863	ERP013625	['PRJEB12179','ena-RUN-UNIVERSITY OF BASEL-20-04-2016-21:02:08:659-17','G02492','4887377','ena-EXPERIMENT-UNIVERSITY OF BASEL-20-04-2016-21:02:08:659-17','ERP013625','ERR1367626','ERX1438752','ERS1022863','319350','SAMEA3715714','ena-STUDY-UNIVERSITY OF BASEL-16-12-2015-15:48:55:084-10']		2016-04-23T09:15:00.000Z			CHE	Europe																										818	818938300	614440265	PRJEB12179			99.72	1410005	31	lineage4.6.2.2	Sensitive	['Menardo_2018','diff','Menardo_2021','clusters_CHE','tbprofiler','tree','input']	tuberculosis: human-adapted	L4	Mycobacterium tuberculosis
SAMEA104447101	ERR2229658	WGS	STATENS SERUM INSTITUT	ERX2282997	NextSeq 500	PAIRED	RANDOM	GENOMIC	ILLUMINA	ERS2065043	ERP022352	['SAMEA104447101','ERX2282997','PRJEB20214','DKC2-0743','ena-RUN-STATENS SERUM INSTITUT-21-12-2017-12:46:39:848-871','ena-STUDY-STATENS SERUM INSTITUT-03-04-2017-09:47:03:433-394','ERR2229658','8234708','388615','ena-EXPERIMENT-STATENS SERUM INSTITUT-21-12-2017-12:46:39:848-871','ERS2065043','ERP022352']	2003	2017-12-22T16:16:00.000Z			DNK	Europe		pleural fluid	Homo sapiens	3	human																					149	149421090	65373783	PRJEB20214			99.19	825678	24	lineage4.8	Sensitive	['outbreak_1112-15_DNK','input','tbprofiler','diff','Napier_2020']	tuberculosis: human-adapted	L4.8	Mycobacterium tuberculosis
SAMN14971126	SRR12355195	AMPLICON	GENOSCREEN	SRX8854386	Illumina MiSeq	PAIRED	PCR	GENOMIC	ILLUMINA	SRS7116060	SRP274381	['07-1166_deeplex_S17_L001_R1_001.fastq.gz','SRR12355195','SRP274381','649788','Deeplex220','14971126','bp0','07-1166','SAMN14971126','SRS7116060','PRJNA649788','SRX8854386']		2020-07-30T16:47:00.000Z							Homo sapiens	3	human																					75	75404458	48593709	PRJNA649788									tuberculosis: unclassified		Mycobacterium tuberculosis
SAMN30543476	SRR21277803	WGS	SCHOOL OF PUBLIC HEALTH, FUDAN UNIVERSITY	SRX17286985	Illumina HiSeq 2500	PAIRED	RANDOM	GENOMIC	ILLUMINA	SRS14851665	SRP394436	['874331','30543476','SRR21277803','PRJNA874331','SRS14851665','SRP394436','2017324','SRX17286985','2017324_R1.fastq.gz','bp0','SAMN30543476']	2017	2022-08-28T01:08:00.000Z			CHN	Asia	Eastern China		Homo sapiens	3	human																					2163	2163548362	664500151	PRJNA874331			98.15	1856238	47	lineage2.2.1	Sensitive	['tree','input','diff','tbprofiler']	tuberculosis: unclassified		Mycobacterium tuberculosis
SAMN14416793	SRR11662564	WGS	KHON KAEN UNIVERSITY	SRX8223549	Illumina HiSeq 2500	PAIRED	Restriction Digest	GENOMIC	ILLUMINA	SRS6580188	SRP259494	['PRJNA613706','14416793','SRR11662564','M00884-60','SAMN14416793','SRX8223549','SRP259494','613706','bp0','M00884-60_R1.fq.gz','SRS6580188']	2014	2020-05-01T15:21:00.000Z		17.409 N 104.781 E	THA	Asia		sputum	Homo sapiens	3	human																					1392	1392063600	609016526	PRJNA613706								input	tuberculosis: unclassified		Mycobacterium tuberculosis
SAMEA1570956	ERR192082	WGS	SC	ERX166771	Illumina HiSeq 2000	PAIRED	RANDOM	GENOMIC	ILLUMINA	ERS143012	ERP001469	['ERR192082','1802718','PRJEB3056','204598','SC_EXP_8290_2#48','S48-sc-2012-05-30T15:01:25Z-1429942','Genomic_diversity_in_Mycobacterium_bovis_associated_with_cows_and_badgers-sc-2012-05-30T14:56:05Z-2232','SC_RUN_8290_2#48','ERS143012','SAMEA1570956','ERX166771','ERP001469']		2012-12-10T05:09:00.000Z																														355	355466400	163740113	PRJEB3056			99.4	1834368	42	La1.8.1	Other	['diff','tbprofiler','tree','input']	tuberculosis: animal-adapted	La1	Mycobacterium bovis
SAMEA3257667	ERR766217	WGS	KING ABDULLAH UNIVERSITY OF SCIENCE AND TECHNOLOGY	ERX709490	Illumina HiSeq 2000	PAIRED	RANDOM	GENOMIC	ILLUMINA	ERS661473	ERP009551	['ERX709490','BCG_Frappier','ERR766217','SAMEA3257667','ena-EXPERIMENT-KAUST-22-02-2015-09:16:51:013-5','ena-STUDY-KAUST-17-02-2015-12:10:08:302-4','ERP009551','294541','PRJEB8560','ena-RUN-KAUST-22-02-2015-09:16:51:013-5','4026886','ERS661473']		2015-09-02T09:46:00.000Z																														1626	1626980114	1115743112	PRJEB8560								input	tuberculosis: animal-adapted	La1	Mycobacterium bovis	BCG
SAMN36849894	SRR25534450	WGS	SHANDONG PROVINCIAL HOSPITAL	SRX21263677	Illumina HiSeq 4000	PAIRED	RANDOM	GENOMIC	ILLUMINA	SRS18516755	SRP453313	['SRS18516755','T765','PRJNA1002108','SRP453313','1002108','SAMN36849894','SRX21263677','bp0','SRR25534450','T765.IS300_Clean.1.fastq.gz','36849894']	2017	2023-08-05T20:43:00.000Z		36.40 N 117.00 E	CHN	Asia	Shandong	As reported: phlegm	Homo sapiens	3	human																					1151	1151450400	526215324	PRJNA1002108			99.51	1763735	61	lineage2.2.1	HR-TB	['tree','diff','tbprofiler','input']	tuberculosis: human-adapted	L4	Mycobacterium tuberculosis	H37Rv
SAMN10961361	SRR8651592	WGS	HUASHAN HOSPITAL, FUDAN UNIVERSITY	SRX5449338	HiSeq X Ten	PAIRED	PCR	GENOMIC	ILLUMINA	SRS4425929	SRP187237	['10961361','SRP187237','16-1989','522942','SRR8651592','PRJNA522942','SRX5449338','16-1989_1.fastq.gz','SAMN10961361','SRS4425929']	2016	2019-03-01T18:49:00.000Z		27.92 N 120.67 E	CHN	Asia	Wenzhou	sputum	Homo sapiens	3	human																					1661	1661000000	621058606	PRJNA522942			99.54	1896787	60	lineage2.2.2	Pre-XDR-TB	['Napier_2020','input','tree','tbprofiler','diff','Menardo_2021']	tuberculosis: human-adapted	L2.2.2	Mycobacterium tuberculosis
SAMN13568048	SRR10808736	WGS	RADBOUDUMC	SRX7482669	Illumina HiSeq 2000	PAIRED	PCR	GENOMIC	ILLUMINA	SRS5925546	SRP239172	['SRP239172','13568048','SAMN13568048','bp0','PRJNA595834','1101077_R1.fastq.gz','SRR10808736','595834','SRX7482669','SRS5925546','1101077']	2014	2019-12-31T08:58:00.000Z			IDN	Asia	Bandung	sputum	Homo sapiens	3	human																					300	300251988	226844847	PRJNA595834			99.83	1619888	35	lineage4.3.3	HR-TB	['tree','TANDEM','input','diff','Menardo_2021','tbprofiler']	tuberculosis: human-adapted	L4	Mycobacterium tuberculosis
SAMEA7545325	ERR4811822	WGS	UNIVERSIDAD PERUANA CAYETANO HEREDIA	ERX4681812	Illumina HiSeq 4000	PAIRED	RANDOM	GENOMIC	ILLUMINA	ERS5301982	ERP124939	['22464715','run.16209','ERS5301982','SAMEA7545325','sample.16209','773301','ERR4811822','experiment.16209','ERP124939','project.Peru_Wellcome','PRJEB41199','ERX4681812']	2018	2021-11-10T09:53:00.000Z			PER	South America						S	S			I	S	R	S	S				S	R	S	S	S	S	S	S	704	704420700	316180015	PRJEB41199	['Walker_2022','CRyPTIC_reuse_table']		99.71	1729313	64	lineage4	HR-TB	['Walker_2022','tbprofiler','diff','CRyPTIC_UPCH','input','standford','CRyPTIC_reuse_table','tree']	tuberculosis: unclassified		Mycobacterium tuberculosis
SAMD00178632	DRR184670	WGS	RIT_JATA	DRX175151	Illumina HiSeq 2500	PAIRED	RANDOM	GENOMIC	ILLUMINA	DRS114109	DRP005599	['DRX175151','590379','DRP005599','SAMD00178632','13323010','DRR184670','PRJDB8544','DRS114109']		2019-11-18T19:23:00.000Z			VNM	Asia	Hanoi																									2378	2378232600	1246138447	PRJDB8544								['Menardo_2021','Napier_2020']	tuberculosis: human-adapted	L2.2.1	Mycobacterium tuberculosis
SAMEA7546479	ERR4812974	WGS	UNIVERSIDAD PERUANA CAYETANO HEREDIA	ERX4682964	Illumina NovaSeq 6000	PAIRED	RANDOM	GENOMIC	ILLUMINA	ERS5303134	ERP124939	['ERR4812974','experiment.28827','ERX4682964','PRJEB41199','SAMEA7546479','ERS5303134','sample.28827','773301','run.28827','project.Peru_Wellcome','22465872','ERP124939']	2016	2021-11-10T09:02:00.000Z			PER	South America						R	S			I	S	R	S	S				R	S	S	S	S	R	S	R	525	525195818	175945925	PRJEB41199	['CRyPTIC_reuse_table','Walker_2022']		53.51	979594	34	lineage4.1.1	Pre-XDR-TB	['Walker_2022','tbprofiler','CRyPTIC_reuse_table','CRyPTIC_UPCH','input','diff','standford']	tuberculosis: unclassified		Mycobacterium tuberculosis
SAMN15567637	SRR12246640	Tn-Seq	GEO	SRX8754569	Illumina HiSeq 2500	PAIRED	other	GENOMIC	ILLUMINA	SRS7026394	SRP272353	['SRP272353','SRR12246640','646891','GSE154627','SRS7026394','SRX8754569','SAMN15567637','PRJNA646891','15567637','GSM4676059','GSM4676059_r1']		2020-07-18T05:41:00.000Z						homogenized mouse spleens	Mus musculus	2	mouse																					182	182213800	123965725	PRJNA646891									tuberculosis: human-adapted	L4	Mycobacterium tuberculosis	H37Rv
SAMN06221157	SRR5182082	WGS	SAN DIEGO STATE UNIVERSITY	SRX2498189	PacBio RS	SINGLE		GENOMIC	PACBIO_SMRT	SRS1925042	SRP096895	['SRS1925042','SRX2498189','353873','SRP096895','SAMN06221157','1-0154','6221157','m120320_140828_42152_c100304062550000001523012208061277_s2_p0.bas.h5','SRR5182082','PRJNA353873']	2008	2017-01-17T14:39:00.000Z		19.02 N 72.83 E	IND	Asia		sputum	Homo sapiens	3	human																					214	214979963	898052688	PRJNA353873									tuberculosis: unclassified		Mycobacterium tuberculosis
SAMN05919617	SRR28393406	WGS	FIND, THE FOUNDATION FOR INNOVATIVE NEW DIAGNOSTICS	SRX23998258	Illumina HiSeq 2500	PAIRED	RANDOM	GENOMIC	ILLUMINA	SRS20794828	SRP496567	['SRR28393406','Peru4097_R1.fastq.gz','5919617','SRX23998258','SRP496567','SRS20794828','343736','SAMN05919617','WGS-Peru4097','PRJNA343736','C0006478-3']	2012	2024-03-22T05:38:00.000Z		12 S 77 W	PER	South America	Lima	As reported: patient	Homo sapiens	3	human																					1991	1991237500	1024103190	PRJNA343736			99.54	1879367	54	lineage4.1.1	Sensitive	['diff','tbprofiler','input','tree','standford']	tuberculosis: unclassified		Mycobacterium tuberculosis
SAMN40031253	SRR28045004	WGS	CHRISTIAN MEDICAL COLLAGE, VELLORE	SRX23696693	Illumina NovaSeq 6000	PAIRED	RANDOM	GENOMIC	ILLUMINA	SRS20526853	SRP226525	['SAMN40031253','575883','SRP226525','SRS20526853','40031253','SRR28045004','801022889_R1.fastq.gz','801022889','SRX23696693','PRJNA575883']	2022	2024-02-22T06:58:00.000Z		21.7679 N 78.8718 E	IND	Asia	Madhya Pradesh - Bhairopur	pulmonary	Homo sapiens	3	human																					796	796106730	325999564	PRJNA575883			99.27	1777439	49	lineage3	HR-TB	['tree','input','tbprofiler','diff']	tuberculosis: unclassified		Mycobacterium tuberculosis
SAMEA114236130	ERR11798589	WGS	FZB	ERX11197056	NextSeq 500	PAIRED		GENOMIC	ILLUMINA	ERS16221405	ERP125309	['ERR11798589','SAMEA114236130','ERS16221405','ena-EXPERIMENT-TAB-04-08-2023-10:04:31:692-20411','694899','ERX11197056','ena-RUN-TAB-04-08-2023-10:04:31:692-20412','ena-STUDY-FZB-25-11-2020-10:55:15:280-693','ERP125309','CAR-298','PRJEB41518','36854917']	2013	2023-09-03T11:33:00.000Z			MDA	Europe																										1206	1206916916	535778792	PRJEB41518			99.51	1641838	56	lineage2.2.1	MDR-TB	['tbprofiler','diff','tree','input']	tuberculosis: unclassified		Mycobacterium tuberculosis
SAMEA5542139	ERR3256230	WGS	LSHTM	ERX3282999	Illumina MiSeq	PAIRED	PCR	GENOMIC	ILLUMINA	ERS3344198	ERP114520	['ERP114520','ERX3282999','ena-STUDY-LSHTM-28-03-2019-12:03:37:355-131','ERS3344198','mtb_drs2_PHL-D2012-0042_S18','556171','PRJEB31905','12343510','ena-RUN-LSHTM-29-03-2019-14:35:33:804-122','ena-EXPERIMENT-LSHTM-29-03-2019-14:35:33:804-122','ERR3256230','SAMEA5542139']		2019-07-23T14:14:00.000Z			PHL	Asia																										705	705841471	446344533	PRJEB31905			99.44	1316549	85	lineage1.2.1.2.1	Other	['input','Menardo_2021','diff','tbprofiler','Napier_2020','tree']	tuberculosis: human-adapted	L2.2.1	Mycobacterium tuberculosis
SAMN33756476	SRR23862162	WGS	NIH / NIAID	SRX19674533	NextSeq 500	PAIRED	RANDOM	GENOMIC	ILLUMINA	SRS17044786	SRP427259	['SRX19674533','SRR23862162','PRJNA944654','bp0','TBPO-2020_lib46090_nextseq_ny0018_151bp.filtered_2nd.1.fastq.gz','944654','35689','33756476','SAMN33756476','SRP427259','SRS17044786']	2021	2023-03-17T00:35:00.000Z		41.7151 N 44.8271 E	GEO	Asia	Tbilisi	sputum	Homo sapiens	3	human																					368	368937754	124107529	PRJNA944654			99.25	2188704	71	lineage4.2.1.1	Sensitive	['tree','tbprofiler','diff','input']	tuberculosis: unclassified		Mycobacterium tuberculosis
SAMN08892575	SRR6964653	WGS	SAN RAFFAELE	SRX3906406	Illumina HiSeq 2500	PAIRED	RANDOM	GENOMIC	ILLUMINA	SRS3142497	SRP128089	['SRR6964653','PRJNA428596','141504_WGS','141504_130916_100.gatk.bam','SRX3906406','428596','8892575','bp0','141504','SRP128089','SAMN08892575','SRS3142497']		2018-04-09T04:29:00.000Z			PAK	Asia			Homo sapiens	3	human		S			R		R	S	S			S	R	R				S			179	179296412	76943185	PRJNA428596	CRyPTIC_WHO2021_PMC7612554		99.6	1514722	34	lineage3	MDR-TB	['Menardo_2021','diff','Walker_2022','input','tbprofiler','tree']	tuberculosis: human-adapted	L3	Mycobacterium tuberculosis
SAMN41664588	SRR29273817	WGS	FIND, THE FOUNDATION FOR INNOVATIVE NEW DIAGNOSTICS	SRX24791115	Illumina HiSeq 2000	PAIRED	RANDOM	GENOMIC	ILLUMINA	SRS21508339	SRP511583	['EUST17871_lib182_R1.fastq.gz','PRJNA1119915','SRR29273817','SAMN41664588','SRP511583','EUST17871','bp0','41664588','1119915','SRX24791115','SRS21508339']	2018-06	2024-06-04T09:42:00.000Z			ROU	Europe			Homo sapiens	3	human																					469	469403982	227842240	PRJNA1119915									tuberculosis: unclassified		Mycobacterium tuberculosis
SAMN08214902	SRR6397650	WGS	BC CENTRE FOR DISEASE CONTROL PUBLIC HEALTH LABORATORY	SRX3490508	HiSeq X Ten	PAIRED	RANDOM	GENOMIC	ILLUMINA	SRS2774390	SRP119652	['PRJNA413593','BC06-Mtb223','SRR6397650','SAMN08214902','SRX3490508','BC06-Mtb223_1.fastq.gz','SRS2774390','413593','SRP119652','8214902']	2006	2017-12-20T15:58:00.000Z		49.15 N 123.7 W	CAN	North America	British Columbia		Homo sapiens	3	human					S		S						S	S							811	811397750	382421571	PRJNA413593	CRyPTIC_WHO2021_PMC7612554		99.51	1814267	51	lineage4.2.1.1	Sensitive	['tbprofiler','Napier_2020','Walker_2022','tree','input','diff']	tuberculosis: human-adapted	L4	Mycobacterium tuberculosis
SAMN41146738	SRR28858479	WGS	WADSWORTH CENTER	SRX24418837	NextSeq 550	PAIRED	RANDOM	GENOMIC	ILLUMINA	SRS21174305	SRP338930	['PRJNA766641','SRP338930','IDR2300021201-01-01','IDR2300021201-01-01.R1.fastq.gz','SRX24418837','SAMN41146738','SRS21174305','766641','SRR28858479','41146738']	2023	2024-05-01T09:19:00.000Z			USA	North America	New York state		Homo sapiens	3	human																					720	720192005	328219350	PRJNA766641			99.6	1519625	51	lineage4.1.1.3	Sensitive	['tbprofiler','input','diff','tree']	tuberculosis: unclassified		Mycobacterium tuberculosis
SAMEA10029990	ERR7911310	WGS	FZB	ERX7478707	NextSeq 500	PAIRED		GENOMIC	ILLUMINA	ERS7708198	ERP132622	['ERS7708198','794636','SAMEA10029990','ERR7911310','PRJEB48275','ERX7478707','ena-STUDY-FZB-22-10-2021-10:26:06:450-343','ERP132622','24681958','ena-RUN-FZB-05-01-2022-10:45:57:314-468','17-8410','ena-EXPERIMENT-FZB-05-01-2022-10:45:57:314-468']		2022-05-09T05:50:00.000Z			VNM	Asia						S	S			S		R	S	S			R	R					S			826	826478810	416088076	PRJEB48275	Finci_2022		99.36	1077076	35	lineage2.2.1.1	MDR-TB	['diff','Finci_2022','tbprofiler','tree','input']	tuberculosis: human-adapted	L2.2.1.1	Mycobacterium tuberculosis
SAMN13568018	SRR10808769	WGS	RADBOUDUMC	SRX7482636	Illumina HiSeq 2000	PAIRED	PCR	GENOMIC	ILLUMINA	SRS5925513	SRP239172	['595834','1100969_R1.fastq.gz','SRP239172','SRR10808769','13568018','SRS5925513','bp0','1100969','SRX7482636','SAMN13568018','PRJNA595834']	2014	2019-12-31T08:59:00.000Z			IDN	Asia	Bandung	sputum	Homo sapiens	3	human																					849	849895566	644151533	PRJNA595834			99.57	1606616	34	lineage4.1.2.1	Sensitive	['diff','tbprofiler','Menardo_2021','input','TANDEM','tree']	tuberculosis: human-adapted	L4	Mycobacterium tuberculosis
SAMEA114443206	ERR13246317	WGS	SEOUL NATIONAL UNIVERSITY	ERX12616977	Illumina MiSeq	PAIRED	RANDOM	GENOMIC	ILLUMINA	ERS16430990	ERP151439	['GReAT_JP_105','1022751','PRJEB66375','ERX12616977','SAMEA114443206','ERS16430990','c7f31963-9edb-49ef-a000-987e031fb6cb','ERR13246317','webin-reads-GReAT_JP_105','41786998','ERP151439']	2007	2024-08-03T21:03:00.000Z			JPN	Asia		sputum	Homo sapiens	3	human																					466	466410745	287687371	PRJEB66375									tuberculosis: unclassified		Mycobacterium tuberculosis
SAMD00603733	DRR473900	WGS	KIH	DRX458129	NextSeq 550	PAIRED	RANDOM	GENOMIC	ILLUMINA	DRS329792	DRP010549	['DRS329792','SAMD00603733','PRJDB15809','DRR473900','DRX458129','37484923','1019517','DRP010549']	2018	2023-09-20T20:49:00.000Z			JPN	Asia	Hyogo, Kobe		Homo sapiens	3	human																					456	456910169	235557658	PRJDB15809			99.74	1446052	50	lineage4.9	Sensitive	['tree','tbprofiler','input','diff']	tuberculosis: unclassified		Mycobacterium tuberculosis
SAMEA2400141	ERR564351	WGS	SC	ERX523376	Illumina HiSeq 2000	PAIRED	RANDOM	GENOMIC	ILLUMINA	ERS422041	ERP005265	['AgR93-sc-1882113','255488','Mycobacterium_bovis_study_on_samples_from_New_Zealand-sc-2982','SAMEA2400141','SC_RUN_12754_7#92','ERX523376','2920122','ERR564351','ERP005265','ERS422041','SC_EXP_12754_7#92','PRJEB5830']		2014-07-18T17:14:00.000Z																														410	410075800	200973664	PRJEB5830			99.46	1621005	38	La1.8.1	Other	['tbprofiler','tree','diff','input']	tuberculosis: animal-adapted	La1	Mycobacterium bovis
SAMN37210326	SRR25827622	WGS	HAYSTACKANALYTICS PVT. LTD.	SRX21549411	Illumina NovaSeq 6000	PAIRED	PCR	GENOMIC	ILLUMINA	SRS18757413	SRP457772	['HAPL_345','1011210','SRP457772','37210326','SRX21549411','SAMN37210326','HAPL_345_R1.fastq.gz','PRJNA1011210','SRR25827622','bp0','SRS18757413']	2021	2023-08-31T12:28:00.000Z		20.5937 N 78.9629 E	IND	Asia		sputum	Homo sapiens	3	human																					1858	1858151876	604337468	PRJNA1011210								['input','denylist']	tuberculosis: unclassified		Mycobacterium tuberculosis
SAMEA115743658	ERR13267465	WGS	UNIVERSITY OF OXFORD, NUFFIELD DEPARTMENT OF MEDIC	ERX12637891	Illumina NovaSeq 6000	PAIRED	RANDOM PCR	GENOMIC	ILLUMINA	ERS20253542	ERP161058	['ERS20253542','ERX12637891','41869719','webin-reads-f32d6893f34d','b28b5ff0-515d-42d2-bc0f-19e45ec26bb9','ERR13267465','f32d6893f34d','1124794','ERP161058','PRJEB76547','SAMEA115743658']	2021	2024-08-08T11:01:00.000Z			PER	South America																										1046	1046445100	350887744	PRJEB76547								CRyPTIC_2024	tuberculosis: unclassified		Mycobacterium tuberculosis
SAMN38205109	SRR26788076	WGS	HMS	SRX22485929	Illumina HiSeq 4000	SINGLE	cDNA	GENOMIC	ILLUMINA	SRS19499274	SRP471323	['SAMN38205109','PRJNA1039243','SRR26788076','Peru2940','SRP471323','bp0','Peru2940_R1.fastq.gz','1039243','38205109','SRS19499274','=MID(A722, 5,5)','SRX22485929']	2011	2023-11-11T09:54:00.000Z			PER	South America		sputum	Homo sapiens	3	human																					699	699366600	395426608	PRJNA1039243								standford	tuberculosis: unclassified		Mycobacterium tuberculosis
SAMN41725815	SRR29356800	WGS	FIND, THE FOUNDATION FOR INNOVATIVE NEW DIAGNOSTICS	SRX24871541	Illumina HiSeq 2000	PAIRED	RANDOM	GENOMIC	ILLUMINA	SRS21581013	SRP513120	['41725815','Isolate_68_R1.fq.gz','SAMN41725815','SRR29356800','SRX24871541','SRP513120','1119380','Isolate_68','PRJNA1119380','SRS21581013']	2021	2024-06-11T08:22:00.000Z			ISR	Asia		sputum	Homo sapiens	3	human																					415	415523574	108419325	PRJNA1119380									tuberculosis: unclassified		Mycobacterium tuberculosis
SAMN35543962	SRR26056460	WGS	EMORY UNIVERSITY SCHOOL OF MEDICINE	SRX21772689	Illumina NovaSeq 6000	PAIRED		GENOMIC	ILLUMINA	SRS18878203	SRP460313	['PRJNA977967','D3452.18.bam','SRR26070621','SAMN35543962','D3452_18','35543962','SRP460313','SRR26056460','SRX21786331','SRX21772689','D3452.18','SRS18878203','977967']		2023-10-13T15:09:00.000Z			OMN	Asia		sputum	Homo sapiens	3	human																					441	441139334	53556328	PRJNA977967			99.52	1823475	58	lineage4.3.4.2.1	Sensitive	['tree','input','diff','tbprofiler']	tuberculosis: unclassified		Mycobacterium tuberculosis
SAMEA115738379	ERR13260636	WGS	UNIVERSITY OF OXFORD, NUFFIELD DEPARTMENT OF MEDIC	ERX12631049	Illumina NovaSeq 6000	PAIRED	RANDOM PCR	GENOMIC	ILLUMINA	ERS20248023	ERP161058	['1124794','ERR13260636','webin-reads-2d276ac65e3e','41857483','SAMEA115738379','2d276ac65e3e','ERP161058','ERS20248023','b28b5ff0-515d-42d2-bc0f-19e45ec26bb9','PRJEB76547','ERX12631049']	2021	2024-08-05T10:31:00.000Z			PER	South America																										1132	1132027370	378568641	PRJEB76547								CRyPTIC_2024	tuberculosis: unclassified		Mycobacterium tuberculosis
SAMN02419563	['SRR1159810','SRR1159747','SRR1181098','SRR1180921']	WGS		['SRX463560','SRX479974']	Illumina HiSeq 2000	PAIRED	RANDOM	GENOMIC	ILLUMINA	SRS552270		['SRR1159747','PRJNA229601','PRJNA200335','C3R5HACXX140124.3.tagged_868.bam','SAMN02419563','SRP036504','SRX479974','229601','C36E3ACXX140220.2.Illumina_P5-Dikad_P7-Kexaz.bam','SRR1181098','C36E3ACXX140220.1.Illumina_P5-Dikad_P7-Kexaz.bam','2419563','SRR1180921','XTB13-115','2528515.WR39449.Solexa-213187.C3R5HACXX140124.P','SRS552270','C3R5HACXX140124.2.tagged_868.bam','SRR1159810','SRX463560','2528515.WR39447.Pond-320904.C36E3ACXX140220.P']					BLR	Europe		As reported: excreted bodily substance	Homo sapiens	3	human																					1676	1678454966	878143432	PRJNA229601			99.6	4537364	106	lineage4.3.3	Pre-XDR-TB	['input','Menardo_2018','tree','tbprofiler','Menardo_2021','Napier_2020','diff']	tuberculosis: human-adapted	L4.3.3	Mycobacterium tuberculosis
SAMN21236283	SRR15723138	WGS	SHANGHI CDC	SRX12018621	Illumina HiSeq 2500	PAIRED	other	GENOMIC	ILLUMINA	SRS10023578	SRP335713	['SRX12018621','21236283','SRS10023578','bp0','f0351','SRR15723138','SAMN21236283','F0351','PRJNA760838','F0351.1.fastq.gz','SRP335713','760838']	2013-01	2021-09-05T09:26:00.000Z			CHN	Asia	Shanghai	sputum	Homo sapiens	3	human																					975	975703200	393766989	PRJNA760838								input	tuberculosis: unclassified		Mycobacterium tuberculosis
SAMEA112806703	ERR11083073	WGS	FZB	ERX10530442	NextSeq 500	PAIRED		GENOMIC	ILLUMINA	ERS14814249	ERP010814	['SAMEA112806703','33894798','ena-EXPERIMENT-TAB-22-03-2023-09:49:52:951-114413','ena-STUDY-FZB-22-06-2015-17:16:39:392-292','ERX10530442','ena-RUN-TAB-22-03-2023-09:49:52:951-114414','ERS14814249','ERP010814','PRJEB9680','287903','9710-09','ERR11083073']		2023-07-21T05:52:00.000Z																														619	619775851	282293752	PRJEB9680			99.48	1514515	51	lineage2.2.1	Sensitive	['input','diff','tree','tbprofiler']	tuberculosis: unclassified		Mycobacterium tuberculosis
SAMEA13321020	ERR9285810	WGS	FZB	ERX8827923	NextSeq 500	PAIRED		GENOMIC	ILLUMINA	ERS10923756	ERP135372	['ena-EXPERIMENT-TAB-15-03-2022-16:45:21:983-9360','15-GK','ena-RUN-TAB-15-03-2022-16:45:21:983-9361','2cd0bdb6-32c5-4af0-bebb-b7a34ee46296','ERP135372','ERX8827923','PRJEB50767','822241','27174753','SAMEA13321020','ERR9285810','ERS10923756']		2022-05-20T07:46:00.000Z			KEN	Africa	Nairobi																									640	640101513	269766619	PRJEB50767			99.73	1665968	57	lineage4.4.1.1	Sensitive	['tbprofiler','tree','input','WGS_KEN','diff']	tuberculosis: unclassified		Mycobacterium tuberculosis
SAMEA115744199	ERR13273093	WGS	UNIVERSITY OF OXFORD, NUFFIELD DEPARTMENT OF MEDIC	ERX12643519	NextSeq 500	PAIRED	RANDOM PCR	GENOMIC	ILLUMINA	ERS20254083	ERP161058	['PRJEB76547','1124794','webin-reads-45d032ba82ef','ERP161058','ERR13273093','SAMEA115744199','45d032ba82ef','41870204','b28b5ff0-515d-42d2-bc0f-19e45ec26bb9','ERX12643519','ERS20254083']	2020	2024-08-25T01:28:00.000Z			DEU	Europe																										776	776588854	329407816	PRJEB76547								CRyPTIC_2024	tuberculosis: unclassified		Mycobacterium tuberculosis
SAMN36834617	SRR25515880	WGS	SHANDONG PROVINCIAL HOSPITAL	SRX21246019	Illumina HiSeq 4000	PAIRED	RANDOM	GENOMIC	ILLUMINA	SRS18500300	SRP453313	['SRX21246019','36834617','T1533','T1533.IS300_Clean.1.fastq.gz','SRS18500300','PRJNA1002108','SAMN36834617','SRR25515880','bp0','1002108','SRP453313']	2017	2023-08-04T04:44:00.000Z		36.40 N 117.00 E	CHN	Asia	Shandong	As reported: phlegm	Homo sapiens	3	human																					1138	1138897200	452453372	PRJNA1002108			99.54	1870047	64	lineage2.2.1	Sensitive	['input','tbprofiler','diff','tree']	tuberculosis: human-adapted	L4	Mycobacterium tuberculosis	H37Rv
SAMD00142868	DRR189079	WGS	RIT_JATA	DRX179544	Illumina MiSeq	PAIRED	other	GENOMIC	ILLUMINA	DRS200854	DRP007602	['DRR189079','20795616','754720','DRX179544','PRJDB7494','DRS200854','SAMD00142868','DRP007602']	2017	2021-08-14T17:20:00.000Z			JPN	Asia	Kinki		Homo sapiens	3	human																					575	575871864	363880874	PRJDB7494			99.61	1360956	86	lineage2.2.1	Other	['tbprofiler','input','tree','diff']	tuberculosis: unclassified		Mycobacterium tuberculosis
SAMN31030105	SRR21732191	WGS	MDUPHL	SRX17727977	NextSeq 500	PAIRED	RANDOM	GENOMIC	ILLUMINA	SRS15257441	SRP399923	['AUSMDU00017357','PRJNA857537','SRR21732191','857537','SRS15257441','SRX17727977','31030105','AUSMDU00017357_S165_R1_001.fastq.gz','SRP399923','SAMN31030105']	2018	2022-09-27T23:39:00.000Z			AUS	Oceania	Victoria		Homo sapiens	3	human																					606	606120962	256818338	PRJNA857537			99.52	1683551	58	lineage2.2.1	Sensitive	['tree','tbprofiler','input','diff']	tuberculosis: unclassified		Mycobacterium tuberculosis
SAMN08708265	SRR6832117	WGS	SAN RAFFAELE	SRX3788273	Illumina HiSeq 2500	PAIRED	RANDOM	GENOMIC	ILLUMINA	SRS3040938	SRP128089	['SRP128089','SRR6832117','bp0','SAMN08708265','PRJNA428596','SRS3040938','8708265','113-3063_WGS','113-3063','428596','SRX3788273','113-3063_090816_UKR_090816_100.gatk.bam']		2018-03-14T09:55:00.000Z			UKR	Europe			Homo sapiens	3	human	S	S			S		S	S	S			S	S	S				S			322	322363417	151743242	PRJNA428596	CRyPTIC_WHO2021_PMC7612554		99.47	2654465	56	lineage2.2.1	Sensitive	['input','tbprofiler','Walker_2022','tree','diff']	tuberculosis: unclassified		Mycobacterium tuberculosis
SAMEA115475099	ERR12861582	WGS	FZB	ERX12234393	NextSeq 2000	PAIRED		GENOMIC	ILLUMINA	ERS18730430	ERP155761	['PRJEB70863','ena-EXPERIMENT-TAB-09-04-2024-07:38:17:316-277348','22003487','ERR12861582','ena-RUN-TAB-09-04-2024-07:38:17:316-277349','1099072','ERS18730430','SAMEA115475099','42733717','ERX12234393','ERP155761','58e09715-988e-44b5-93dc-ec559775a03f']	2019	2024-08-03T17:05:00.000Z			DEU	Europe																										547	547164121	197253443	PRJEB70863									NTM: avium complex		Mycobacterium avium
SAMEA112804693	ERR11080861	WGS	FZB	ERX10528230	NextSeq 500	PAIRED		GENOMIC	ILLUMINA	ERS14812239	ERP010814	['33892790','ena-STUDY-FZB-22-06-2015-17:16:39:392-292','SAMEA112804693','ERR11080861','ena-RUN-TAB-22-03-2023-09:21:25:261-111821','ERP010814','PRJEB9680','3006-05','ERS14812239','ERX10528230','287903','ena-EXPERIMENT-TAB-22-03-2023-09:21:25:261-111820']		2023-07-22T01:18:00.000Z																														861	861435525	366981563	PRJEB9680			99.24	1642576	45	lineage2.2.1	MDR-TB	['tree','input','diff','tbprofiler']	tuberculosis: unclassified		Mycobacterium tuberculosis
SAMN15772991	SRR12420512	WGS	FUDAN UNIVERSITY	SRX8916767	Illumina HiSeq 2500	PAIRED	RANDOM PCR	GENOMIC	ILLUMINA	SRS7173340	SRP276868	['SRS7173340','PRJNA656167','SRX8916767','SRP276868','bp0','15772991','656167','XZ10139','SAMN15772991','p478','SRR12420512','XZ10139_R1.fastq.gz']	2010	2020-08-10T10:34:00.000Z			CHN	Asia	Tibet	sputum	Homo sapiens	3	human																					802	802177200	291530684	PRJNA656167			98.67	1461615	39	lineage2.2.1	Pre-XDR-TB	['diff','tree','input','tbprofiler']	tuberculosis: unclassified		Mycobacterium tuberculosis
SAMEA13321244	ERR9286054	WGS	FZB	ERX8828167	NextSeq 500	PAIRED		GENOMIC	ILLUMINA	ERS10923979	ERP135372	['ERP135372','ERS10923979','ena-EXPERIMENT-TAB-15-03-2022-16:45:22:117-9848','2cd0bdb6-32c5-4af0-bebb-b7a34ee46296','27174977','ERX8828167','ena-RUN-TAB-15-03-2022-16:45:22:118-9849','822241','PN175','SAMEA13321244','PRJEB50767','ERR9286054']		2022-05-20T07:51:00.000Z			KEN	Africa	Nairobi																									1784	1784803107	783186477	PRJEB50767			98.27	1469684	49	lineage4.6.1.1	Sensitive	['diff','tree','input','WGS_KEN','tbprofiler']	tuberculosis: unclassified		Mycobacterium tuberculosis
SAMN43762228	SRR30660981	WGS	TXDSHS	SRX26080058	NextSeq 2000	PAIRED	RANDOM	GENOMIC	ILLUMINA	SRS22647760	SRP491750	['TX-DSHS-MTB-2400612-TX-VH00729-240909B_S67_R1_001.fastq.gz','bp0','SRP491750','SAMN43762228','SRX26080058','1080563','PRJNA1080563','SRR30660981','TX-DSHS-MTB-2400612','SRS22647760','43762228']	2024	2024-09-13T16:12:00.000Z			USA	North America	VA		Homo sapiens	3	human																					463	463641114	122600086	PRJNA1080563									tuberculosis: unclassified		Mycobacterium tuberculosis
SAMN15403763	SRR12399591	AMPLICON	GENOSCREEN	SRX8897533	NextSeq 500	PAIRED	PCR	GENOMIC	ILLUMINA	SRS7156306	SRP276358	['SRR12399591','SRS7156306','15-22','SRP276358','15-22_S170_R1_001.fastq.gz','15403763','643157','DRC_Deeplex124','PRJNA643157','SAMN15403763','SRX8897533','bp0']	2016	2020-08-06T09:57:00.000Z			COD	Africa		sputum	Homo sapiens	3	human																					34	34352565	14272308	PRJNA643157									tuberculosis: unclassified		Mycobacterium tuberculosis
SAMEA5569825	ERR3287632	WGS	UNIVERSIDAD PERUANA CAYETANO HEREDIA, PERU	ERX3314141	Illumina HiSeq 4000	PAIRED	RANDOM	GENOMIC	ILLUMINA	ERS3371847	ERP114885	['ERX3314141','ERP114885','PRJEB32234','ERR3287632','11622110','ERS3371847','542465','run.11658','SAMEA5569825','sample.11658','project.Gates_clinical_isolates_Peru','experiment.11658']		2021-11-03T09:38:00.000Z			PER	South America						S	S			R	S	R	S	S				R	S	S	S	S	S	S	S	523	523053900	221969388	PRJEB32234	['CRyPTIC_reuse_table','Walker_2022']		99.72	1717554	59	lineage4.3.3	MDR-TB	['CRyPTIC_reuse_table','input','tbprofiler','tree','Walker_2022','diff','CRyPTIC_UPCH']	tuberculosis: unclassified		Mycobacterium tuberculosis
SAMEA7553519	ERR4820153	WGS	PUBLIC HEALTH ENGLAND	ERX4689995	Illumina MiSeq	PAIRED	RANDOM	GENOMIC	ILLUMINA	ERS5310165	ERP124941	['ERS5310165','PRJEB41201','sample.22974','ERP124941','experiment.22974','ERR4820153','SAMEA7553519','ERX4689995','773303','project.PHE-TB','22472910','run.22974']		2021-11-10T22:25:00.000Z			GBR	Europe																										2	2344565	1693802	PRJEB41201								['input','CRyPTIC_PHE']	tuberculosis: unclassified		Mycobacterium tuberculosis
SAMN30294481	SRR21031729	WGS	FUDAN UNIVERSITY	SRX17047203	Illumina HiSeq 2500	PAIRED	RANDOM PCR	GENOMIC	ILLUMINA	SRS14631776	SRP391945	['30294481','SRS14631776','SRP391945','869190','SJ_2015_0694','SAMN30294481','SRX17047203','PRJNA869190','SJ_2015_0694_R1.fastq.gz','SJ1040','SRR21031729']	2015	2022-08-13T05:44:00.000Z			CHN	Asia	Shanghai	sputum	Homo sapiens	3	human																					657	657690600	277342875	PRJNA869190			99.61	1786783	59	lineage2.2.2	Sensitive	['input','tree','tbprofiler','diff']	tuberculosis: unclassified		Mycobacterium tuberculosis
SAMN35981777	SRR25207108	WGS	CHINESE CENTER FOR DISEASE CONTROL AND PREVENTION	SRX20954125	Illumina HiSeq 2500	PAIRED	RANDOM	GENOMIC	ILLUMINA	SRS18231101	SRP448193	['bp0','PRJNA987438','35981777','SRS18231101','MDRTB165.bam','SRX20954125','TBMDR165','SRR25207108','987438','SAMN35981777','SRP448193']	2014	2023-07-09T00:41:00.000Z						sputum	Homo sapiens	3	human																					887	887789850	178993270	PRJNA987438			99.26	1777179	61	lineage2.2.1	Pre-XDR-TB	['tree','input','diff','tbprofiler']	tuberculosis: unclassified		Mycobacterium tuberculosis
SAMEA112804824	ERR11080996	WGS	FZB	ERX10528365	NextSeq 500	PAIRED		GENOMIC	ILLUMINA	ERS14812370	ERP010814	['33892921','SAMEA112804824','ERR11080996','ena-EXPERIMENT-TAB-22-03-2023-09:21:25:296-112090','3461-10','PRJEB9680','ERX10528365','ERP010814','ERS14812370','ena-STUDY-FZB-22-06-2015-17:16:39:392-292','287903','ena-RUN-TAB-22-03-2023-09:21:25:296-112091']		2023-07-21T04:04:00.000Z																														893	893066758	420043451	PRJEB9680			99.55	1413959	48	lineage2.2.1	MDR-TB	['input','tbprofiler','diff','tree']	tuberculosis: unclassified		Mycobacterium tuberculosis
SAMEA1403916	ERR133968	WGS	SC	ERX109986	Illumina HiSeq 2000	PAIRED	RANDOM	GENOMIC	ILLUMINA	ERS094257	ERP000192	['ERR133968','ERS094257','SAMEA1403916','203970','PRJEB2138','ERP000192','ERX109986','Variation discovery in Russian TB isolates-sc-2010','1088980','SC_EXP_7755_5#75','SC_RUN_7755_5#75','Variation discovery in Russian TB isolates-sc-2010-04-20','0903H-sc-2012-02-09T18:57:28Z-1355301']	2009	2014-09-28T15:46:00.000Z			RUS	Europe	Samara		Homo sapiens	3	human					S		R						S	R							780	780849200	493374544	PRJEB2138	CRyPTIC_WHO2021_PMC7612554		99.53	1838418	42	lineage2.2.1	HR-TB	['Walker_2022','diff','Nimmo_2024','tbprofiler','Napier_2020','input','tree','Menardo_2018']	tuberculosis: human-adapted	L2.2.1	Mycobacterium tuberculosis
SAMEA7548987	ERR4815627	WGS	PUBLIC HEALTH ENGLAND	ERX4685469	Illumina MiSeq	PAIRED	RANDOM	GENOMIC	ILLUMINA	ERS5305639	ERP124941	['ERP124941','22468384','ERR4815627','ERX4685469','run.18447','ERS5305639','experiment.18447','PRJEB41201','SAMEA7548987','project.PHE-TB','773303','sample.18447']		2021-11-10T14:09:00.000Z			GBR	Europe										S		S					S	S								286	286140983	195181516	PRJEB41201	Walker_2022							['CRyPTIC_PHE','Walker_2022','input']	tuberculosis: unclassified		Mycobacterium tuberculosis
SAMN18648487	SRR14165040	WGS	STANFORD UNIVERSITY	SRX10533307	NextSeq 550	PAIRED	RANDOM	GENOMIC	ILLUMINA	SRS8656580	SRP289688	['SRP289688','SRS8656580','18648487','PRJNA671770','SRX10533307','ms_605','SAMN18648487','671770','T3-DNA-M012969-S226_R1.fastq.gz','bp0','T3-DNA-M012969-S226','SRR14165040']	2018	2021-04-07T13:42:00.000Z			BRA	South America	Mato Grosso do Sul, Campo Grande	sputum	Homo sapiens	3	human																					437	437371024	168908633	PRJNA671770								['input','standford']	tuberculosis: human-adapted	L4.4.1.1	Mycobacterium tuberculosis
SAMN41417979	SRR29053047	WGS	FIND, THE FOUNDATION FOR INNOVATIVE NEW DIAGNOSTICS	SRX24578137	Illumina HiSeq 2000	PAIRED	RANDOM	GENOMIC	ILLUMINA	SRS21318123	SRP507535	['SRR29053047','SRX24578137','6B1800_505C0B129FF9_IDR1500063075','IDR1500063075_R1.fastq.gz','41417979','SRP507535','PRJNA1109295','6B1800_505C0B129FF9','SRS21318123','1109295','SAMN41417979']		2024-05-16T10:42:00.000Z			USA	North America			Homo sapiens	3	human																					456	456468926	287507272	PRJNA1109295								WHO_mutations_2023	tuberculosis: unclassified		Mycobacterium tuberculosis
SAMEA7184603	ERR4457830	WGS	IMPERIAL COLLEGE LONDON	ERX4398201	Illumina HiSeq 2000	PAIRED	RANDOM	GENOMIC	ILLUMINA	ERS4944845	ERP123401	['16336836','ERR4457830','CA1015909_raw_wgs','SAMEA7184603','ERS4944845','ERP123401','ERX4398201','CA1015909','CA1015909_raw_wgs_R1R2','PRJEB39837','ena-STUDY-IMPERIAL COLLEGE LONDON-12-08-2020-14:44:57:582-2394','666870']	2009	2020-10-01T21:38:00.000Z			PER	South America	Lima		Homo sapiens	3	human																					397	397863558	167718287	PRJEB39837								['input','standford']	tuberculosis: unclassified		Mycobacterium tuberculosis
SAMN02403609	['SRR1169253','SRR1165720','SRR1165694','SRR1169264']	WGS		['SRX468052','SRX470813']	Illumina HiSeq 2000	PAIRED	RANDOM	GENOMIC	ILLUMINA	SRS555567		['2520224.WR39312.Pond-320414.C38PYACXX140203.P','PRJNA228163','2520224.WR39313.Solexa-212735.C3JUMACXX140118.P','C38PYACXX140203.3.Illumina_P5-Hinet_P7-Nifoj.bam','SRX470813','SRR1169264','C3JUMACXX140118.7.tagged_732.bam','TB_RSA168','C3JUMACXX140118.6.tagged_732.bam','2403609','SAMN02403609','SRR1165694','PRJNA217391','SRS555567','SRP037216','SRX468052','C38PYACXX140203.2.Illumina_P5-Hinet_P7-Nifoj.bam','SRR1169253','SRR1165720','228163']					ZAF	Africa			Homo sapiens	3	human																					1289	1290788888	690375800	PRJNA228163			99.51	4269206	92	lineage4.4.1.1.1	MDR-TB	['Menardo_2018','input','tbprofiler','Menardo_2021','Napier_2020','tree','diff']	tuberculosis: human-adapted	L4.4.1.1	Mycobacterium tuberculosis
SAMN09288538	SRR7240695	WGS	USDA-NVSL-DBL	SRX4146479	Illumina MiSeq	PAIRED	RANDOM PCR	GENOMIC	ILLUMINA	SRS3360098	SRP053287	['18-1932_S20_L001_R1_001.fastq.gz','SRP053287','SRS3360098','18-1932','PRJNA251692','SRX4146479','SAMN09288538','251692','9288538','SRR7240695']		2018-05-31T09:12:00.000Z						As reported: Fed-Cow	Bos taurus	2	domestic cattle																					371	371929436	271122393	PRJNA251692			99.35	399500	20	La1.8.1	Other	['diff','tree','input','tbprofiler']	tuberculosis: animal-adapted	La1	Mycobacterium bovis
SAMEA3318402	ERR841418	WGS	STPH	ERX921505	Illumina HiSeq 2000	SINGLE	RANDOM	GENOMIC	ILLUMINA	ERS693883	ERP010057	['4449655','ERP010057','ena-EXPERIMENT-STPH-31-03-2015-10:28:41:985-37','ena-STUDY-STPH-31-03-2015-10:28:44:864-101','ena-RUN-STPH-31-03-2015-10:28:41:986-37','ERR841418','LF1505','ERX921505','310441','PRJEB9003','SAMEA3318402','ERS693883']		2016-01-31T08:10:00.000Z																														1394	1394011305	1023813758	PRJEB9003								['Menardo_2021','Menardo_2018']	tuberculosis: human-adapted	L4	Mycobacterium tuberculosis
SAMN39959250	SRR27985938	AMPLICON	KWAZULU-NATAL RESEARCH INNOVATION AND SEQUENCING PLATFORM-UKZN	SRX23639192	NextSeq 2000	PAIRED	RT-PCR	GENOMIC	ILLUMINA	SRS20474549	SRP489954	['SRR27985938','PRJNA1077072','39959250','K060174','K060174_S7_R1_001.fastq.gz','SRX23639192','SAMN39959250','bp0','SRP489954','1077072','SRS20474549']		2024-02-16T01:08:00.000Z			ZAF	Africa	Western Cape	sputum	Homo sapiens	3	human																					1355	1355333561	476246187	PRJNA1077072									tuberculosis: unclassified		Mycobacterium tuberculosis
SAMEA9976590	ERR6865893	WGS	IMPERIAL COLLEGE LONDON	ERX6489321	Illumina HiSeq 2000	PAIRED	RANDOM	GENOMIC	ILLUMINA	ERS7654869	ERP123401	['CA0498909','PRJEB39837','ERP123401','ena-STUDY-IMPERIAL COLLEGE LONDON-12-08-2020-14:44:57:582-2394','CA0498909_raw_wgs_R1R2','666870','ERS7654869','SAMEA9976590','ERX6489321','22011391','ERR6865893','CA0498909_raw_wgs']	2009	2021-10-15T13:50:00.000Z			PER	South America	Lima		Homo sapiens	3	human																					454	454807772	189125078	PRJEB39837			99.64	1688676	58	lineage4.1.2.1	Sensitive	['diff','input','tree','tbprofiler','standford']	tuberculosis: unclassified		Mycobacterium tuberculosis
SAMEA104362112	ERR2184271	WGS	UNIVERSIDAD PERUANA CAYETANO HEREDIA, PERU	ERX2240438	Illumina HiSeq 4000	PAIRED	RANDOM	GENOMIC	ILLUMINA	ERS1987090	ERP104985	['run.559','PRJEB23245','SAMEA104362112','sample.559','ERP104985','ERR2184271','experiment.559','project.Peru-set1-Tandem','ERX2240438','12061502','ERS1987090','548708']		2022-07-21T19:11:00.000Z			PER	South America						S				S	S	S		S				S		S	S	S	S	S	S	517	517342200	230366767	PRJEB23245	['Walker_2022','CRyPTIC_reuse_table']		99.78	1707023	59	lineage4	HR-TB	['tree','diff','Nimmo_2024','input','Walker_2022','CRyPTIC_reuse_table','tbprofiler','CRyPTIC_UPCH']	tuberculosis: human-adapted	L4	Mycobacterium tuberculosis
SAMN21616313	SRR16058096	WGS	PUBLIC HEALTH ONTARIO	SRX12344573	NextSeq 500	PAIRED	RANDOM	GENOMIC	ILLUMINA	SRS10316954	SRP338617	['21616313','2012-457','SAMN21616313','PRJNA766079','bp0','SRR16058096','SRS10316954','2012-457_R1.fastq.gz','SRX12344573','766079','SRP338617']	2012	2021-09-24T21:46:00.000Z			CAN	North America	Ontario		Homo sapiens	3	human					S		S					S	S								513	513471574	258202454	PRJNA766079	CRyPTIC_WHO2021_PMC7612554		99.57	979035	33	lineage4.8	Sensitive	['tbprofiler','input','diff','Walker_2022','tree']	tuberculosis: unclassified		Mycobacterium tuberculosis
SAMN14971223	SRR12355083	AMPLICON	GENOSCREEN	SRX8854498	Illumina MiSeq	PAIRED	PCR	GENOMIC	ILLUMINA	SRS7116172	SRP274381	['649788','13MY1412_deeplex_TCCTGAGC-ACTGCATA_L001_R1_001.fastq.gz','SRS7116172','SRR12355083','14971223','SRX8854498','Deeplex317','SAMN14971223','SRP274381','PRJNA649788','bp0','13MY1412']		2020-07-30T16:46:00.000Z							Homo sapiens	3	human																					100	100236900	55491881	PRJNA649788									tuberculosis: unclassified		Mycobacterium tuberculosis
SAMN15701120	SRR12367185	WGS	DIVISION OF GENOMIC MEDICINE AND INNOVATION SUPPORT	SRX8866124	NextSeq 500	SINGLE	RANDOM PCR	GENOMIC	ILLUMINA	SRS7127094	SRP275544	['SRX8866124','SRP275544','650263','SRS7127094','bp0','PRJNA650263','SAMN15701120','MTBDR180162','15701120','MTBDR180162_S71_good_1.fastq.gz','SRR12367185']	2019	2020-08-03T04:31:00.000Z		15.87 N 100.99 E	THA	Asia		sputum	Homo sapiens	3	human																					98	98816740	48989674	PRJNA650263									tuberculosis: unclassified		Mycobacterium tuberculosis
SAMN08892585	SRR6964630	WGS	SAN RAFFAELE	SRX3906429	Illumina HiSeq 2500	PAIRED	RANDOM	GENOMIC	ILLUMINA	SRS3142520	SRP128089	['SRR6964630','428596','SRP128089','SAMN08892585','PRJNA428596','141534_130916_100.gatk.bam','SRX3906429','141534_WGS','8892585','141534','SRS3142520','bp0']		2018-04-09T04:29:00.000Z			PAK	Asia			Homo sapiens	3	human		R			R		R	R	S				R	R				S			140	140136288	60133033	PRJNA428596	CRyPTIC_WHO2021_PMC7612554		99.41	1199318	27	lineage4.2.2.2	HR-TB	['Walker_2022','tree','tbprofiler','input','diff']	tuberculosis: unclassified		Mycobacterium tuberculosis
SAMN37848358	SRR26399396	WGS	UNIVERSITY OF MELBOURNE/ THE PETER DOHERTY INSTITUTE FOR INFECTION AND IMMUNITY	SRX22105001	Illumina HiSeq 4000	PAIRED	RANDOM	GENOMIC	ILLUMINA	SRS19170082	SRP466602	['SRR26399396','SRX22105001','PRJNA1028637','37848358','SRP466602','1028637','bp0','Sample_439','Sample_439_1.fastq.gz','SAMN37848358','SRS19170082']		2023-10-16T19:03:00.000Z		10.8231 N 106.6297 E	VNM	Asia	Ho Chi Minh City	sputum	Homo sapiens	3	human																					495	495063900	217786005	PRJNA1028637			99.55	1622670	55	lineage2.2.1.1	HR-TB	['diff','input','tree','tbprofiler']	tuberculosis: unclassified		Mycobacterium tuberculosis
SAMEA12854336	ERR11245351	WGS	SWISS TROPICAL AND PUBLIC HEALTH INSTITUTE	ERX10653555	Illumina NovaSeq 6000	SINGLE	RANDOM	GENOMIC	ILLUMINA	ERS10461225	ERP135175	['G46361','SAMEA12854336','ena-EXPERIMENT-TAB-17-04-2023-19:57:14:575-6799','PRJEB50582','ena-RUN-TAB-17-04-2023-19:57:14:575-6800','ERX10653555','8cc6b8bd-130a-4c76-a0b2-3197bafe5cc6','930268','ERR11245351','34307904','ERS10461225','ERP135175']	2014	2023-07-27T11:27:00.000Z			GEO	Asia		sputum																								580	580405186	191211350	PRJEB50582									tuberculosis: unclassified		Mycobacterium tuberculosis
SAMN07659951	SRR6046894	WGS	MODMEDMICOXFORD	SRX3193891	Illumina MiSeq	PAIRED	RANDOM	GENOMIC	ILLUMINA	SRS2521676	SRP117784	['401515','SRS2521676','SRX3193891','MMMOSAM:3e7cd710-6a44-41d7-9d2d-cfb8dc632151','MMMOSRA:3e7cd710-6a44-41d7-9d2d-cfb8dc632151','SAMN07659951','SRP117784','SRR6046894','7659951','PRJNA401515']	2016	2017-10-27T18:47:00.000Z			GBR	Europe	Oxford		Homo sapiens	3	human					S		S					S	S								309	309070507	189126302	PRJNA401515	CRyPTIC_WHO2021_PMC7612554		99.2	1116921	36	lineage1.2.2.2	Sensitive	['input','diff','Walker_2022','tree','Napier_2020','tbprofiler']	tuberculosis: human-adapted	L1.3.2	Mycobacterium tuberculosis
SAMN18118058	SRR13837640	WGS	UNIVERISTY OF ANTWERP	SRX10215881	Illumina HiSeq 2500	PAIRED		GENOMIC	ILLUMINA	SRS8360645	SRP308980	['COV10-FASTA38-MCOV10-CONTPaer-CPER1-SEED1294215449','SRX10215881','PRJNA706121','bp0','SRP308980','ID1294215449','706121','STUDYCOV10-FASTA38-MCOV10-CONTPaer-CPER1-SEED1294215449.R1.fastq.gz','18118058','SRR13837640','SRS8360645','SAMN18118058']	2021	2021-03-03T03:51:00.000Z						simulated/in silico																								44	44560500	23502582	PRJNA706121								['denylist','input','laboratory_synthetic']	tuberculosis: human-adapted	L4	Mycobacterium tuberculosis	H37Rv
SAMN30949569	SRR21689455	WGS	RIVM	SRX17687414	Illumina NovaSeq 6000	PAIRED	RANDOM	GENOMIC	ILLUMINA	SRS15218802	SRP399356	['SRX17687414','bp0','SRR21689455','RIVM0885','RIVM0885.bam','30949569','SRP399356','SRS15218802','882748','SAMN30949569','PRJNA882748']	2018	2022-09-23T18:03:00.000Z			NLD	Europe		sputum	Homo sapiens	3	human																					456	456008242	38477885	PRJNA882748								input	tuberculosis: unclassified		Mycobacterium tuberculosis
SAMEA13294610	ERR9121323	WGS	UNIVERSITY OF OXFORD, NUFFIELD DEPARTMENT OF MEDIC	ERX8663316	Illumina MiSeq	PAIRED	RANDOM	GENOMIC	ILLUMINA	ERS10897536	ERP136048	['SAMEA13294610','ERS10897536','ERP136048','862826','experiment.1519.3510a92f','PRJEB51415','sample.1519.34c36762','ERR9121323','project.SeqTreat_Valencia1','30300248','ERX8663316','run.1519.1.0dd361b19a84c77a2ccf945042edf26a']		2024-08-09T18:06:00.000Z			ESP	Europe	Valencia																									351	351194738	184898673	PRJEB51415								CRyPTIC_SeqTreat_Valencia	tuberculosis: unclassified		Mycobacterium tuberculosis
SAMN43397568	SRR30442763	AMPLICON	TGEN NORTH	SRX25868197	Illumina MiSeq	PAIRED	RANDOM	GENOMIC	ILLUMINA	SRS22481763	SRP529181	['SRP529181','43397568','TB_CX761_3xDASH_S100','TB_CX761_3xDASH_S100_L001_R1_001.fastq.gz','bp0','1153567','TB_CX761_3xDASH_S100_1','SAMN43397568','SRX25868197','SRR30442763','SRS22481763','PRJNA1153567']	2016	2024-08-28T16:34:00.000Z			ZAF	Africa			Homo sapiens	3	human																					13	13180200	9440362	PRJNA1153567									tuberculosis: unclassified		Mycobacterium tuberculosis
SAMN15404049	SRR12399389	AMPLICON	GENOSCREEN	SRX8897735	NextSeq 500	PAIRED	PCR	GENOMIC	ILLUMINA	SRS7156508	SRP276358	['SAMN15404049','2016-00768_S45_R1_001.fastq.gz','SRR12399389','DRC_Deeplex411','2016-00768','bp0','15404049','643157','SRX8897735','SRS7156508','SRP276358','PRJNA643157']	2016	2020-08-06T09:57:00.000Z			COD	Africa		sputum	Homo sapiens	3	human																					98	98678700	46604911	PRJNA643157									tuberculosis: unclassified		Mycobacterium tuberculosis
SAMN31031488	SRR21732860	WGS	MDUPHL	SRX17728724	NextSeq 500	PAIRED	RANDOM	GENOMIC	ILLUMINA	SRS15258182	SRP399923	['SAMN31031488','31031488','AUSMDU00045678_S56_R1_001.fastq.gz','SRR21732860','PRJNA857537','SRP399923','SRX17728724','SRS15258182','857537','AUSMDU00045678']	2020	2022-09-28T00:54:00.000Z			AUS	Oceania	Victoria		Homo sapiens	3	human																					670	670250480	285845596	PRJNA857537			99.57	1679193	57	lineage2.2.1	Other	['tree','tbprofiler','diff','input']	tuberculosis: unclassified		Mycobacterium tuberculosis
SAMN31046481	SRR21747052	WGS	TAIWAN CENTERS FOR DISEASE CONTROL	SRX17742582	Illumina MiSeq	PAIRED	RANDOM	GENOMIC	ILLUMINA	SRS15271453	SRP400134	['TWCDC004','SRX17742582','S004','SRP400134','PRJNA884747','180300055_S7_L001_R1_001.fastq.gz','SAMN31046481','SRR21747052','884747','31046481','SRS15271453']	2018	2022-09-28T20:58:00.000Z		25.02 N 121.35 E	TWN	Asia		lung	Homo sapiens	3	human																					734	734390518	433800140	PRJNA884747			99.64	1576900	106	lineage2.2.2	Pre-XDR-TB	['input','tbprofiler','diff','tree']	tuberculosis: unclassified		Mycobacterium tuberculosis
SAMN40475083	SRR28388249	AMPLICON	HARVARD TH CHAN SCHOOL OF PUBLIC HEALTH	SRX23993222	Illumina MiSeq	PAIRED	PCR	GENOMIC	ILLUMINA	SRS20790339	SRP496435	['13118-S-RLLgr4_S31_L001_R1_001.fastq.gz','40475083','SRR28388249','SRP496435','13118_RLL gran 4','SRX23993222','PRJNA1088513','SRS20790339','1088513','bp0','SAMN40475083']		2024-03-21T19:50:00.000Z			USA	North America	PA, Upitt	As reported: Gran	Macaca fascicularis	3	crab-eating macaque																					64	64736237	44714501	PRJNA1088513									tuberculosis: human-adapted	L4	Mycobacterium tuberculosis	Erdman
SAMEA7563034	ERR4830594	WGS	IML GAUTING	ERX4700578	NextSeq 500	PAIRED	RANDOM	GENOMIC	ILLUMINA	ERS5319667	ERP125007	['run.26546','sample.26546','22478601','experiment.26546','ERS5319667','SAMEA7563034','ERR4830594','ERP125007','773333','project.Cryptic_5th','PRJEB41266','ERX4700578']		2021-11-11T10:03:00.000Z										S				S	S	R	S	S				S		S	S	S	S	S	R	661	661364668	270119389	PRJEB41266	CRyPTIC_reuse_table							['CRyPTIC_reuse_table','CRyPTIC_IMLGauting','input']	tuberculosis: unclassified		Mycobacterium tuberculosis
SAMN36834771	SRR25515139	WGS	SHANDONG PROVINCIAL HOSPITAL	SRX21245438	Illumina HiSeq 4000	PAIRED	RANDOM	GENOMIC	ILLUMINA	SRS18499719	SRP453313	['1002108','SRX21245438','bp0','SRP453313','SRR25515139','SAMN36834771','PRJNA1002108','T1908.IS300_Clean.1.fastq.gz','36834771','SRS18499719','T1908']	2017	2023-08-04T04:41:00.000Z		36.40 N 117.00 E	CHN	Asia	Shandong	As reported: phlegm	Homo sapiens	3	human																					1142	1142468400	466044109	PRJNA1002108			99.59	1860679	66	lineage2.2.1	Other	['tree','diff','tbprofiler','input']	tuberculosis: human-adapted	L4	Mycobacterium tuberculosis	H37Rv
SAMEA6455990	ERR3801606	WGS	INSTITUTE OF TROPICAL MEDICINE	ERX3803496	Illumina HiSeq 2500	PAIRED	RANDOM	GENOMIC	ILLUMINA	ERS4221539	ERP119211	['ERR3801606','ERP119211','ERX3803496','webin-reads-14-01365','ena-STUDY-Institute of tropical medicine-08-01-2020-09:16:49:129-1770','SAMEA6455990','13823992','PRJEB36076','600196','ERS4221539','14-01365']	2014	2020-01-18T22:43:00.000Z			GMB	Africa		sputum	Homo sapiens	3	human																					968	968402254	575920573	PRJEB36076								input	tuberculosis: human-adapted		Mycobacterium africanum
SAMN41812176	SRR29385336	WGS	LIAONING PROVINCIAL CENTER FOR DISEASE CONTROL AND PREVENTION	SRX24899519	Illumina NovaSeq 6000	PAIRED	PCR	GENOMIC	ILLUMINA	SRS21605763	SRP513650	['41812176','SRX24899519','SRP513650','bp0','210915','1123462','SRR29385336','PRJNA1123462','SAMN41812176','SRS21605763','="WGSlib"&A253','210915_1.fq.gz']	2021-07	2024-06-13T05:03:00.000Z			CHN	Asia	Liaoning	sputum	Homo sapiens	3	human																					1604	1604133300	516563232	PRJNA1123462									tuberculosis: human-adapted	L4	Mycobacterium tuberculosis	H37Rv
SAMN36834537	SRR25515687	WGS	SHANDONG PROVINCIAL HOSPITAL	SRX21246212	Illumina HiSeq 4000	PAIRED	RANDOM	GENOMIC	ILLUMINA	SRS18500492	SRP453313	['1002108','SRP453313','T1274','bp0','36834537','PRJNA1002108','SRR25515687','SAMN36834537','SRS18500492','T1274.IS300_Clean.1.fastq.gz','SRX21246212']	2017	2023-08-04T04:43:00.000Z		36.40 N 117.00 E	CHN	Asia	Shandong	As reported: phlegm	Homo sapiens	3	human																					1143	1143009000	453714508	PRJNA1002108			99.53	1878348	65	lineage2.2.1	Sensitive	['tbprofiler','tree','diff','input']	tuberculosis: human-adapted	L4	Mycobacterium tuberculosis	H37Rv
SAMN03647357	SRR2100184	WGS	UNIVERSITY OF OXFORD	SRX1094878	Illumina HiSeq 2500	PAIRED	RANDOM	GENOMIC	ILLUMINA	SRS991675	SRP061066	['dd643693-7e3b-4a41-8450-9c7e77cbd40a_R00000039_v2.bam','SRP061066','SAMN03647357','SRR2100184','3647357','SRX1094878','SRS991675','C00008716','282721','PRJNA282721']		2015-07-24T10:41:00.000Z			GBR	Europe										S		S					S	S								484	484790000	363632813	PRJNA282721	CRyPTIC_WHO2021_PMC7612554		99.35	1903713	43	lineage4.1.1.3;lineage1.1.2	RR-TB	['diff','input','Walker_2022','tbprofiler']	tuberculosis: unclassified		Mycobacterium tuberculosis
SAMEA3671540	ERR1199140	WGS	UNIVERSITY OF BASEL	ERX1271398	Illumina HiSeq 2500	PAIRED	RANDOM	GENOMIC	ILLUMINA	ERS978689	ERP012852	['ERR1199140','ena-STUDY-UNIVERSITY OF BASEL-19-10-2015-17:08:25:268-8','ERP012852','343620','ena-EXPERIMENT-UNIVERSITY OF BASEL-05-01-2016-09:49:34:665-48','ERS978689','G03942','ena-RUN-UNIVERSITY OF BASEL-05-01-2016-09:49:34:665-48','PRJEB11460','SAMEA3671540','5807339','ERX1271398']		2016-09-29T15:25:00.000Z																														526	526046000	360328221	PRJEB11460								['input','Menardo_2021','Napier_2020','Stucki_2016','Menardo_2018']	tuberculosis: human-adapted	L4.6.1.2	Mycobacterium tuberculosis
SAMN12389254	['SRR9851427','SRR9853171']	AMPLICON		['SRX6606199','SRX6607735']	['Illumina MiSeq','MinION']	['SINGLE','PAIRED']	PCR	GENOMIC	['OXFORD_NANOPORE','ILLUMINA']	SRS5170985		['557083','SRX6607735','SRP216626','SRR9851427','Ethiopia_40','bp0','12389254','SAMN12389254','SRS5170985','ET138B','PRJNA557083','SRR9853171','138B_S7_L001_R1_001.fastq.gz','SRX6606199','138B.fastq']				7.57 N 39.7 E	ETH	Africa		sputum	Homo sapiens	3	human																					57	57489023	45958153	PRJNA557083									tuberculosis: unclassified		Mycobacterium tuberculosis
SAMN19687982	SRR14801772	WGS	SIMON FRASER UNIVERSITY	SRX11134745	NextSeq 500	PAIRED	RANDOM	GENOMIC	ILLUMINA	SRS9198135	SRP323639	['19687982','SRR14801772','SRX11134745','PRJNA736718','bp0','736718','TB-222-4791-18_S271_R1_001.fastq.gz','SAMN19687982','SRS9198135','TB-222-4791-18_S271','SRP323639']	2018	2021-06-13T22:43:00.000Z		47.03278 N 28.89972 E	MDA	Europe			Homo sapiens	3	human																					390	390913934	163216207	PRJNA736718			99.47	1458729	49	lineage2.2.1	Sensitive	['diff','tree','tbprofiler','input']	tuberculosis: unclassified		Mycobacterium tuberculosis
SAMN07765997	SRR6153036	WGS	BC CENTRE FOR DISEASE CONTROL PUBLIC HEALTH LABORATORY	SRX3264800	HiSeq X Ten	PAIRED	RANDOM	GENOMIC	ILLUMINA	SRS2577025	SRP119652	['SRR6153036','SRP119652','BC07-Mtb212','PRJNA413593','BC07-Mtb212_2.fastq.gz','SAMN07765997','413593','SRX3264800','SRS2577025','7765997']	2007	2017-10-10T16:49:00.000Z		49.15 N 123.7 W	CAN	North America	British Columbia		Homo sapiens	3	human																					1084	1084263750	466730523	PRJNA413593								input	tuberculosis: human-adapted	L1	Mycobacterium tuberculosis
SAMN18823547	SRR14296289	WGS	USDA-NVSL-DBPL	SRX10654095	Illumina MiSeq	PAIRED	RANDOM	GENOMIC	ILLUMINA	SRS8749411	SRP315773	['723608','PRJNA723608','18823547','SRS8749411','bp0','SAMN18823547','19-4736','SRP315773','19-4736_R1.fastq.gz','SRX10654095','SRR14296289']	2019	2021-04-21T19:22:00.000Z			MEX	North America	Baja California																									546	546707348	316252427	PRJNA723608								['bovis_baja_MEX','input']	tuberculosis: animal-adapted	La1	Mycobacterium bovis
SAMEA104718935	ERR2446584	WGS	RIVM - NATIONAL INSTITUTE FOR PUBLIC HEALTH AND TH	ERX2465685	Illumina HiSeq 2500	SINGLE	RANDOM	GENOMIC	ILLUMINA	ERS2320318	ERP107526	['ERX2465685','ERP107526','ena-RUN-RIVM - National Institute for Public Health and the Environment-26-03-2018-16:05:17:759-530','8820867','ERS2320318','448124','ena-STUDY-RIVM - National Institute for Public Health and the Environment-15-03-2018-13:44:58:461-243','ERR2446584','ena-EXPERIMENT-RIVM - National Institute for Public Health and the Environment-26-03-2018-16:05:17:759-530','PRJEB25592','SAMEA104718935','WGSVNTR2016530']	2016	2019-06-11T17:53:00.000Z			NLD	Europe			Homo sapiens	3	human																					530	530036083	157795079	PRJEB25592								['Napier_2020','WGS_2016_NLD']	tuberculosis: human-adapted	L3.1.2	Mycobacterium tuberculosis
SAMEA7549780	ERR4816419	WGS	PUBLIC HEALTH ENGLAND	ERX4686261	Illumina MiSeq	PAIRED	RANDOM	GENOMIC	ILLUMINA	ERS5306431	ERP124941	['SAMEA7549780','ERS5306431','ERR4816419','PRJEB41201','run.19239','773303','project.PHE-TB','ERP124941','experiment.19239','sample.19239','22469176','ERX4686261']		2021-11-10T15:06:00.000Z			GBR	Europe										S		S					S	S								176	176473197	105405508	PRJEB41201	Walker_2022		97.3	974093	31	lineage2.2.1	HR-TB	['input','diff','tbprofiler','tree','Walker_2022','CRyPTIC_PHE']	tuberculosis: unclassified		Mycobacterium tuberculosis
SAMN20512514	SRR15315769	WGS	SCHOOL OF PUBLIC HEALTH, FUDAN UNIVERSITY	SRX11620571	Illumina HiSeq 2000	PAIRED	PCR	GENOMIC	ILLUMINA	SRS9655832	SRP330727	['SRR15315769','2003-East-020','bp0','G13','751240','SRS9655832','PRJNA751240','SRX11620571','SRP330727','20512514','G13_R1.fastq.gz','SAMN20512514']	2003	2021-08-01T01:11:00.000Z		30.25 N 120.19 E	CHN	Asia	Zheijiang	sputum	Homo sapiens	3	human																					902	902351400	433589968	PRJNA751240								['input','timelapse_Zhejiang_CHN']	tuberculosis: unclassified		Mycobacterium tuberculosis
SAMN31672640	SRR22251866	WGS	INSTITUTE OF CLINICAL PATHOLOGY AND MEDICAL RESEARCH	SRX18228463	NextSeq 500	PAIRED	RANDOM	GENOMIC	ILLUMINA	SRS15724745	SRP407089	['SRS15724745','SRX18228463','SRP407089','bp0','SAMN31672640','31672640','PRJNA899911','17-3391-0076_1.fastq.gz','899911','SRR22251866','17-3391-0076']	2017	2022-11-10T00:01:00.000Z			AUS	Oceania	NSW		Homo sapiens	3	human																					374	374391828	167898815	PRJNA899911			98.63	1824873	60	lineage2.2.1	MDR-TB	['tbprofiler','diff','input','tree']	tuberculosis: unclassified		Mycobacterium tuberculosis
SAMN32819218	SRR23174158	WGS	AGRIFOOD AND BIOSCIENCES INSTITUTE	SRX19124525	Illumina HiSeq X	PAIRED	PCR	GENOMIC	ILLUMINA	SRS16523799	SRP418517	['SAMN32819218','SRR23174158','925930','PRJNA925930','bp0','32819218','SRP418517','BTB_TVR_753_Bov_2008_122.263_NI_1.fastq.gz','SRS16523799','TVR753','BTB_TVR_753','SRX19124525']	2008	2023-01-20T19:00:00.000Z			GBR	Europe			Bos taurus	2	bovine																					115	115827670	63318819	PRJNA925930			99.32	389621	21	La1.8.1	Other	['input','diff','tbprofiler','tree']	tuberculosis: animal-adapted	La1	Mycobacterium bovis
SAMEA6872204	ERR4192365	WGS	STPH	ERX4153767	Illumina HiSeq 2500	PAIRED	RANDOM	GENOMIC	ILLUMINA	ERS4599769	ERP122098	['PRJEB38656','ERR4192365','SAMEA6872204','G01936','ERS4599769','15363700','ena-EXPERIMENT-STPH-03-06-2020-15:54:37:870-20','ena-RUN-STPH-03-06-2020-15:54:37:870-20','ena-STUDY-STPH-03-06-2020-10:55:18:428-308','641616','ERP122098','ERX4153767']		2020-06-24T22:04:00.000Z			NGA	Africa			Homo sapiens	3	human																					302	302256034	210413181	PRJEB38656			98.95	1434902	32	lineage5.1.4	Other	['diff','tbprofiler','Coscolla_2021','input']	tuberculosis: human-adapted	L5.1.4	Mycobacterium africanum
SAMN19687989	SRR14801765	WGS	SIMON FRASER UNIVERSITY	SRX11134752	NextSeq 500	PAIRED	RANDOM	GENOMIC	ILLUMINA	SRS9198141	SRP323639	['SAMN19687989','bp0','SRX11134752','736718','19687989','PRJNA736718','SRP323639','SRS9198141','TB-222-4939-19_S215','TB-222-4939-19_S215_R1_001.fastq.gz','SRR14801765']	2019	2021-06-13T22:44:00.000Z		47.03278 N 28.89972 E	MDA	Europe			Homo sapiens	3	human																					469	469786670	198319307	PRJNA736718			99.36	1471419	49	lineage4.2.1	MDR-TB	['diff','tree','input','tbprofiler']	tuberculosis: unclassified		Mycobacterium tuberculosis
SAMN13637929	SRR10851649	WGS	UNIVERSIDADE FEDERAL DO RIO GRANDE DO SUL	SRX7522224	NextSeq 550	PAIRED	RANDOM	GENOMIC	ILLUMINA	SRS5961777	SRP240403	['599957','13637929','PRJNA599957','62','SRS5961777','SRR10851649','SRP240403','bp0','62_S134_R1.fastq.gz','SAMN13637929','62_NEBNext Ultra_WGS_Ilumina','SRX7522224']	2014	2020-01-08T13:46:00.000Z			BRA	South America	Greater Florianopolis		Homo sapiens	3	human																					205	205437010	97290118	PRJNA599957								['Menardo_2021','input','standford']	tuberculosis: human-adapted	L4	Mycobacterium tuberculosis
SAMEA3170685	ERR852824	WGS	THE WELLCOME TRUST SANGER INSTITUTE	ERX932462	Illumina HiSeq 2000	PAIRED	RANDOM	GENOMIC	ILLUMINA	ERS625122	ERP003279	['ITM_091155-sc-2187979','ERR852824','3484189','Global_and_local_genomics_of_Mycobacterium_ulcerans-sc-2013-06-06T12:45:33Z-2656','222603','ERS625122','SC_RUN_15335_8#30','SAMEA3170685','PRJEB4025','SC_EXP_15335_8#30','ERP003279','ERX932462']		2016-01-17T23:03:00.000Z																														605	605875200	288691298	PRJEB4025									NTM: unclassified		Mycobacterium ulcerans
SAMN31696037	SRR22263646	AMPLICON	UNIVERSITY OF WISCONSIN-MADISON	SRX18239752	Illumina MiSeq	PAIRED	PCR	GENOMIC	ILLUMINA	SRS15735613	SRP407506	['SRS15735613','PRJNA900591','O5-354-19-Access-gr2_S18','SRP407506','900591','SRR22263646','SAMN31696037','O5-354-19-Access-gr2_S18_L001_R1_001.fastq','bp0','SRX18239752','31696037']	2021-08	2022-11-11T14:45:00.000Z			USA	North America	Pittsburgh	lung	Macaca fascicularis	3	crab-eating macaque																					117	117210428	82729636	PRJNA900591									tuberculosis: human-adapted	L4	Mycobacterium tuberculosis	Erdman
SAMN08379891	SRR6484994	WGS	SAN RAFFAELE	SRX3574809	NextSeq 500	PAIRED	RANDOM	GENOMIC	ILLUMINA	SRS2844754	SRP128089	['SRX3574809','bp0','SRP128089','11554-13','428596','11554-13_WGS','SRS2844754','SRR6484994','8379891','SAMN08379891','PRJNA428596','11554-13_lib4240_nextseq_n0031_151bp.gatk.bam']		2018-01-19T13:02:00.000Z							Homo sapiens	3	human																					944	944374587	513082256	PRJNA428596			99.63	1094361	23	lineage2.2.1	Other	['tree','tbprofiler','input','diff']	tuberculosis: unclassified		Mycobacterium tuberculosis
SAMN40030729	SRR28044392	WGS	CHRISTIAN MEDICAL COLLAGE, VELLORE	SRX23695966	Illumina NovaSeq 6000	PAIRED	RANDOM	GENOMIC	ILLUMINA	SRS20526200	SRP226525	['40030729','2401021706','575883','SRP226525','2401021706_R1.fastq.gz','PRJNA575883','SRR28044392','SRX23695966','SRS20526200','SAMN40030729']	2022	2024-02-22T06:55:00.000Z		21.7679 N 78.8718 E	IND	Asia	Madhya Pradesh - Bhairopur	pulmonary	Homo sapiens	3	human																					1162	1162627520	388973587	PRJNA575883			94.79	1710724	54	lineage2.2.1	XDR-TB	['input','tree','tbprofiler','diff']	tuberculosis: unclassified		Mycobacterium tuberculosis
SAMEA5570021	ERR3287827	WGS	UNIVERSIDAD PERUANA CAYETANO HEREDIA, PERU	ERX3314336	Illumina HiSeq 4000	PAIRED	RANDOM	GENOMIC	ILLUMINA	ERS3372042	ERP114885	['542465','sample.11853','11622305','ERP114885','project.Gates_clinical_isolates_Peru','ERS3372042','ERR3287827','SAMEA5570021','run.11853','PRJEB32234','experiment.11853','ERX3314336']		2021-11-03T09:41:00.000Z			PER	South America						S	S			S	R	S	S	S				R	R	S	S	S	S	S	R	410	410065500	178497391	PRJEB32234	['Walker_2022','CRyPTIC_reuse_table']							['CRyPTIC_reuse_table','Walker_2022','input','Nimmo_2024','CRyPTIC_UPCH']	tuberculosis: human-adapted	L4	Mycobacterium tuberculosis
SAMN13264566	SRR10430369	WGS	NIH / NIAID	SRX7126394	Illumina MiSeq	PAIRED	RANDOM	GENOMIC	ILLUMINA	SRS5635821	SRP229538	['SRS5635821','589048','SRR10430369','5063','SAMN13264566','PRJNA589048','bp0','TB-CPath-Toksanbaeva-IS-1067-DNA-078_S92_R1_001.fastq.gz','SRP229538','SRX7126394','13264566']	2018	2019-12-12T12:53:00.000Z		48.0196 N 66.9237 E	KAZ	Asia		sputum	Homo sapiens	3	human																					679	679749150	298976238	PRJNA589048								['Menardo_2021','input']	tuberculosis: human-adapted	L2	Mycobacterium tuberculosis
SAMN41598133	SRR29231268	WGS	FIND, THE FOUNDATION FOR INNOVATIVE NEW DIAGNOSTICS	SRX24750279	Illumina HiSeq 2000	PAIRED	RANDOM	GENOMIC	ILLUMINA	SRS21470867	SRP507535	['1109295','B9141A_5CF618A38607','SRR29231268','PRJNA1109295','B9141A_5CF618A38607_TBDM100864','SAMN41598133','41598133','SRS21470867','SRX24750279','TB-IS-1043-TBDM100864-056_S253_R1_001.fastq.gz','SRP507535']		2024-05-30T06:19:00.000Z			IND	Asia			Homo sapiens	3	human																					506	506454906	220253529	PRJNA1109295								WHO_mutations_2023	tuberculosis: unclassified		Mycobacterium tuberculosis
SAMEA9976638	ERR6865941	WGS	IMPERIAL COLLEGE LONDON	ERX6489369	Illumina HiSeq 2000	PAIRED	RANDOM	GENOMIC	ILLUMINA	ERS7654917	ERP123401	['CA0596509_raw_wgs','ERX6489369','SAMEA9976638','CA0596509_raw_wgs_R1R2','CA0596509','ERS7654917','22011439','PRJEB39837','666870','ERP123401','ena-STUDY-IMPERIAL COLLEGE LONDON-12-08-2020-14:44:57:582-2394','ERR6865941']	2009	2021-10-15T13:50:00.000Z			PER	South America	Lima		Homo sapiens	3	human																					352	352222298	153048187	PRJEB39837			99.66	1584533	55	lineage4.1.2.1	Sensitive	['standford','diff','tree','tbprofiler','input']	tuberculosis: unclassified		Mycobacterium tuberculosis
SAMEA112803269	ERR11043566	WGS	FZB	ERX10490357	NextSeq 500	PAIRED		GENOMIC	ILLUMINA	ERS14810815	ERP010814	['ena-RUN-TAB-21-03-2023-10:23:42:774-78078','ena-STUDY-FZB-22-06-2015-17:16:39:392-292','PRJEB9680','ERX10490357','ERS14810815','287903','33855324','SAMEA112803269','ERR11043566','ena-EXPERIMENT-TAB-21-03-2023-10:23:42:774-78077','ERP010814','12337-14']		2023-07-20T18:47:00.000Z																														688	688442301	315023554	PRJEB9680			99.57	1545138	53	lineage2.2.1	MDR-TB	['input','diff','tbprofiler','tree']	tuberculosis: unclassified		Mycobacterium tuberculosis
SAMEA7524740	ERR4796284	WGS	FOUNDATION FOR MEDICAL RESEARCH INDIA	ERX4665698	NextSeq 500	PAIRED	RANDOM	GENOMIC	ILLUMINA	ERS5281215	ERP124850	['ERR4796284','SAMEA7524740','773292','experiment.1009','ERP124850','ERS5281215','run.1009','project.Mumbai','sample.1009','22458305','PRJEB41116','ERX4665698']		2021-11-11T17:01:00.000Z			IND	Asia	Mumbai					S	S			S	S	S	S	S				S		S	S	S	S	S	S	685	685465500	292791980	PRJEB41116	['CRyPTIC_reuse_table','Walker_2022']		99.43	1648261	48	lineage2.2.1	Sensitive	['CRyPTIC_reuse_table','input','tbprofiler','Walker_2022','diff','CRyPTIC_IND','tree']	tuberculosis: unclassified		Mycobacterium tuberculosis
SAMN41154562	SRR28868580	WGS	MDUPHL	SRX24427897	NextSeq 500	PAIRED	RANDOM	GENOMIC	ILLUMINA	SRS21182468	SRP399923	['SAMN41154562','SRP399923','41154562','SRS21182468','SRX24427897','857537','SRR28868580','AUSMDU00077566','PRJNA857537','AUSMDU00077566_S31_R1_001.fastq.gz']	2022	2024-05-01T23:04:00.000Z			AUS	Oceania	Victoria		Homo sapiens	3	human																					998	998237854	461631742	PRJNA857537			99.42	1413356	45	lineage1	Sensitive	['diff','tbprofiler','input','tree']	tuberculosis: unclassified		Mycobacterium tuberculosis
SAMEA3558662	ERR1035129	WGS	LSHTM	ERX1113927	Illumina MiSeq	PAIRED		GENOMIC	ILLUMINA	ERS865811	ERP011639	['4154958','PRJEB10385','ena-EXPERIMENT-LSHTM-25-09-2015-14:04:49:456-554','ena-RUN-LSHTM-25-09-2015-14:04:49:456-554','297845','ERR1035129','ERS865811','ERP011639','mtb554','ena-STUDY-LSHTM-18-08-2015-18:02:02:463-104','ERX1113927','SAMEA3558662']		2015-12-10T04:36:00.000Z			VNM	Asia												S						S								924	924950336	617232036	PRJEB10385	Coll_2018		99.59	1690635	36	lineage2.2.1	Sensitive	['diff','input','tree','Napier_2020','tbprofiler','Coll_2018']	tuberculosis: human-adapted	L2.2.1	Mycobacterium tuberculosis
SAMEA112805892	ERR11082177	WGS	FZB	ERX10529546	NextSeq 500	PAIRED		GENOMIC	ILLUMINA	ERS14813438	ERP010814	['ena-RUN-TAB-22-03-2023-09:39:46:306-142671','ena-STUDY-FZB-22-06-2015-17:16:39:392-292','33893989','ERP010814','PRJEB9680','6884-15','SAMEA112805892','ERR11082177','ena-EXPERIMENT-TAB-22-03-2023-09:39:46:305-142670','ERS14813438','287903','ERX10529546']		2023-07-21T05:48:00.000Z																														881	881218705	404503429	PRJEB9680			99.77	1527735	52	lineage4.8	Sensitive	['tree','diff','input','tbprofiler']	tuberculosis: unclassified		Mycobacterium tuberculosis
SAMEA115750003	ERR13290847	WGS	UNIVERSITY OF OXFORD, NUFFIELD DEPARTMENT OF MEDIC	ERX12661333	Illumina HiSeq 4000	PAIRED	RANDOM PCR	GENOMIC	ILLUMINA	ERS20266290	ERP161058	['PRJEB76547','b28b5ff0-515d-42d2-bc0f-19e45ec26bb9','ERP161058','1124794','2e8e0b00d02d','41908961','ERR13290847','webin-reads-2e8e0b00d02d','ERS20266290','ERX12661333','SAMEA115750003']	2019	2024-08-11T01:06:00.000Z			TWN	Asia																										724	724851900	328107758	PRJEB76547								CRyPTIC_2024	tuberculosis: unclassified		Mycobacterium tuberculosis
SAMN03300796	SRR1792438	WGS	USDA-NVSL-DBL	SRX868100	Illumina MiSeq	PAIRED	RANDOM	GENOMIC	ILLUMINA	SRS838300	SRP053287	['251692','3300796','SAMN03300796','PRJNA251692','SRP053287','SRS838300','SRX868100','250: 13-5712_files','SRR1792438','13-5712','250: 13-5712']	2013	2015-02-23T17:11:00.000Z			MEX	North America			Bos taurus	2	domestic cattle																					765	765316423	500630985	PRJNA251692			99.42	1201197	59	La1.8.1	Other	['input','diff','tbprofiler','tree']	tuberculosis: animal-adapted	La1	Mycobacterium bovis
SAMEA11934111	ERR7737649	WGS	INSTITUTE OF TROPICAL MEDICINE ANTWERP	ERX7305931	Illumina HiSeq 2500	PAIRED	RANDOM	GENOMIC	ILLUMINA	ERS9581270	ERP133916	['ERR7737649','ERX7305931','ena-EXPERIMENT-TAB-16-12-2021-11:32:26:226-18722','PRJEB49409','6c4e9598-cb36-4fad-abc8-a686b6ac3705','ena-RUN-TAB-16-12-2021-11:32:26:226-18723','794693','ITM2015-00095','ERS9581270','24684399','ERP133916','SAMEA11934111']	2015	2022-07-14T08:00:00.000Z			ZAF	Africa		sputum	Homo sapiens	3	human																					351	351335022	152920489	PRJEB49409								input	tuberculosis: unclassified		Mycobacterium tuberculosis
SAMN34294009	SRR24256374	WGS	NIH / NIAID	SRX20052089	NextSeq 500	PAIRED	RANDOM	GENOMIC	ILLUMINA	SRS17387349	SRP433800	['PRJNA958249','958249','SRX20052089','SRP433800','SAMN34294009','SRR24256374','SRS17387349','UKR-863_lib42644_nextseq_nx0142_151bp.filtered_2nd.1.fastq.gz','34294009','21734','bp0']	2020	2023-04-21T18:00:00.000Z		48.3794 N 31.1656 E	UKR	Europe		sputum	Homo sapiens	3	human																					645	645395912	303043488	PRJNA958249			99.46	1476697	48	lineage2.2.1	XDR-TB	['diff','tree','input','tbprofiler']	tuberculosis: unclassified		Mycobacterium tuberculosis
SAMEA7552606	ERR4819241	WGS	PUBLIC HEALTH ENGLAND	ERX4689083	Illumina HiSeq 2500	PAIRED	RANDOM	GENOMIC	ILLUMINA	ERS5309253	ERP124941	['ERP124941','project.PHE-TB','ERS5309253','22471998','773303','experiment.22061','PRJEB41201','sample.22061','ERX4689083','SAMEA7552606','ERR4819241','run.22061']		2021-11-10T21:16:00.000Z			GBR	Europe																										300	300802312	133540762	PRJEB41201			0.78	10861	0		Sensitive	['CRyPTIC_PHE','tbprofiler','input']	tuberculosis: unclassified		Mycobacterium tuberculosis
SAMEA113555962	ERR11488407	WGS	FZB	ERX10894583	NextSeq 500	PAIRED		GENOMIC	ILLUMINA	ERS15552085	ERP147779	['86810e0e-614f-4ad6-9cd7-0bc407fc82e6','SAMEA113555962','ena-RUN-TAB-27-05-2023-22:16:03:749-27236','ERS15552085','PRJEB62665','ERX10894583','ERR11488407','ERP147779','989949','ena-EXPERIMENT-TAB-27-05-2023-22:16:03:748-27235','36322826','SMN-178']		2023-09-24T11:05:00.000Z			MOZ	Africa	Maputo																									327	327598167	145848577	PRJEB62665			99.72	1599445	55	lineage4.4.1.1	MDR-TB	['R-RR_MOZ','diff','input','tree','tbprofiler']	tuberculosis: unclassified		Mycobacterium tuberculosis
SAMD00178582	DRR184620	WGS	RIT_JATA	DRX175101	Illumina HiSeq 2500	PAIRED	RANDOM	GENOMIC	ILLUMINA	DRS114059	DRP005599	['590379','DRS114059','PRJDB8544','DRP005599','DRX175101','13322960','DRR184620','SAMD00178582']		2019-11-18T19:17:00.000Z			VNM	Asia	Hanoi																									2514	2514428100	1276264772	PRJDB8544			99.57	1830388	62	lineage4.4.2	Sensitive	['diff','tree','tbprofiler','input','Napier_2020']	tuberculosis: human-adapted	L4.4.2	Mycobacterium tuberculosis
SAMN19688270	SRR14801417	WGS	SIMON FRASER UNIVERSITY	SRX11134505	NextSeq 500	PAIRED	RANDOM	GENOMIC	ILLUMINA	SRS9197895	SRP323639	['SRR14801417','bp0','19688270','SRP323639','SRX11134505','SAMN19688270','TB-333-3600-19_S164_R1_001.fastq.gz','TB-333-3600-19_S164','SRS9197895','736718','PRJNA736718']	2019	2021-06-13T22:39:00.000Z		47.03278 N 28.89972 E	MDA	Europe			Homo sapiens	3	human																					519	519914744	215775585	PRJNA736718			99.42	1648644	56	lineage4.2.1	MDR-TB	['tree','tbprofiler','diff','input']	tuberculosis: unclassified		Mycobacterium tuberculosis
SAMEA112181541	ERR10610104	WGS	UNIVERSITY OF ANTWERP	ERX10082454	Illumina HiSeq 2500	PAIRED	RANDOM PCR	GENOMIC	ILLUMINA	ERS14291381	ERP142932	['32068916','907686','ERS14291381','ERX10082454','ERR10610104','GA342-416','SAMEA112181541','aae09883-fd24-4fcc-881e-56543f55ec3d','ena-RUN-TAB-05-12-2022-05:55:53:623-35465','ena-EXPERIMENT-TAB-05-12-2022-05:55:53:623-35464','ERP142932','PRJEB57919']	2014	2022-12-07T17:48:00.000Z			ZAF	Africa		sputum	Homo sapiens	3	human																					1673	1673406764	770287692	PRJEB57919			99.58	1535533	52	lineage2.2.1	MDR-TB	['diff','input','tbprofiler','tree']	tuberculosis: unclassified		Mycobacterium tuberculosis
SAMEA113538168	ERR11466088	WGS	FZB	ERX10872245	NextSeq 500	PAIRED		GENOMIC	ILLUMINA	ERS15534589	ERP147571	['ERS15534589','ERX10872245','979605','ERP147571','ena-RUN-TAB-22-05-2023-12:53:16:282-7615','SAMEA113538168','PRJEB62480','ERR11466088','BTB-414','d05d2f15-c027-4055-b906-d9d6d110849e','35506545','ena-EXPERIMENT-TAB-22-05-2023-12:53:16:282-7614']		2023-09-17T03:12:00.000Z			BWA	Africa																										566	566889900	254222513	PRJEB62480			98.49	1333367	30	lineage4.8	Sensitive	['tbprofiler','Kopanyo','diff','input']	tuberculosis: unclassified		Mycobacterium tuberculosis
SAMN04538437	SRR3223940	WGS	INSTITUTE OF TROPICAL MEDICINE	SRX1630485	Illumina MiSeq	PAIRED	RANDOM	GENOMIC	ILLUMINA	SRS1338067	SRP071736	['SRR3223940','313185','SRP071736','ITM_101302','Mu_ITM101302_2010_paired.fq.gz','4538437','SRS1338067','ITM_101302_lib','SAMN04538437','SRX1630485','PRJNA313185']	2010	2016-03-15T02:24:00.000Z	Buruli ulcer	6.997382 N 2.454390 E	BEN	Africa		skin	Homo sapiens	3	human																					714	714129691	423339378	PRJNA313185									NTM: unclassified		Mycobacterium ulcerans
SAMEA12616946	ERR8158012	WGS	IBV_CSIC	ERX7722983	Illumina MiSeq	PAIRED	RANDOM	GENOMIC	ILLUMINA	ERS10223378	ERP135069	['925769','WGS_MTB_outbreak','ERS10223378','SAMEA12616946','ERX7722983','ERP135069','PRJEB50491','GC077','ERR8158012','32808603']		2023-01-23T06:24:00.000Z																														431	431567802	257024936	PRJEB50491			99.63	1091948	69	lineage2.2.1	Sensitive	['input','tbprofiler','tree','diff']	tuberculosis: unclassified		Mycobacterium tuberculosis
SAMEA7547486	ERR4813980	WGS	BRAZIL	ERX4683970	Illumina HiSeq 4000	PAIRED	RANDOM	GENOMIC	ILLUMINA	ERS5304140	ERP124940	['PRJEB41200','SAMEA7547486','773302','run.16853','experiment.16853','ERS5304140','ERX4683970','project.Brazil','sample.16853','ERR4813980','ERP124940','22466879']	2018	2021-11-10T11:05:00.000Z			BRA	South America						S				S	S	S	S	S				S		S	R	S	S	S	S	615	615938100	267473131	PRJEB41200	['CRyPTIC_reuse_table','Walker_2022']							['CRyPTIC_reuse_table','input','standford','CRyPTIC_BRA','Walker_2022']	tuberculosis: unclassified		Mycobacterium tuberculosis
SAMEA9070655	ERR6362947	WGS	Swiss-TPH	ERX5627863	Illumina HiSeq 2500	PAIRED	RANDOM	GENOMIC	ILLUMINA	ERS6798962	ERP129488	['20453686','WGS RR-TB Khayelitsha','737713','ERX5627863','G25713_2','ERP129488','ERR6362947','PRJEB45389','SAMEA9070655','ERS6798962']		2021-10-13T19:53:00.000Z			ZAF	Africa						S																	S			779	779928590	415726999	PRJEB45389	CRyPTIC_WHO2021_PMC7612554		99.58	1637318	55	lineage2.2.1	MDR-TB	['tree','input','tbprofiler','R-RR_HIVcoinf_ZAF','diff','Walker_2022']	tuberculosis: unclassified		Mycobacterium tuberculosis
SAMN06221153	SRR5182084	WGS	SAN DIEGO STATE UNIVERSITY	SRX2498191	PacBio RS	SINGLE		GENOMIC	PACBIO_SMRT	SRS1925044	SRP096895	['SRR5182084','SRS1925044','m120412_000550_42152_c100316242550000001523014208241202_s1_p0.sts.csv','1-0150','6221153','SAMN06221153','PRJNA353873','SRP096895','353873','SRX2498191']	2008	2017-01-17T14:32:00.000Z		19.02 N 72.83 E	IND	Asia		sputum	Homo sapiens	3	human																					114	114497194	486337639	PRJNA353873									tuberculosis: unclassified		Mycobacterium tuberculosis
SAMN14481169	SRR11444328	WGS	NOGUCHI MEMORIAL INSTITUTE FOR MEDICAL RESEARCH - UNIVERSITY OF GHANA	SRX8022221	Illumina HiSeq 2500	PAIRED	RANDOM	GENOMIC	ILLUMINA	SRS6395087	SRP254440	['G26835.R1.fastq.gz','G26835','SRS6395087','14481169','SRR11444328','SAMN14481169','PRJNA616081','SRX8022221','TBNm 1645','bp0','616081','SRP254440']	2013	2020-03-29T08:57:00.000Z		5.63 N 0.18 W	GHA	Africa			Homo sapiens	3	human																					724	724494816	352571494	PRJNA616081			99.58	1743897	39	lineage4.6.5	Other	['input','tree','diff','tbprofiler']	tuberculosis: unclassified		Mycobacterium tuberculosis
SAMN02419636	['SRR1163291','SRR1172352','SRR1169108','SRR1163079']	WGS		['SRX466100','SRX470674']	Illumina HiSeq 2000	PAIRED	RANDOM	GENOMIC	ILLUMINA	SRS553891		['PRJNA229677','XTB13-203','SAMN02419636','2528587.WR39450.Solexa-215473.C38PYACXX140203.P','SRX470674','C3R2YACXX140127.4.Illumina_P5-Jofel_P7-Kexaz.bam','2419636','SRR1172352','C3R2YACXX140127.3.Illumina_P5-Jofel_P7-Kexaz.bam','229677','SRP036774','C38PYACXX140203.5.tagged_320.bam','C38PYACXX140203.4.tagged_320.bam','SRR1163291','SRX466100','PRJNA200335','SRR1169108','SRS553891','2528587.WR39448.Pond-315649.C3R2YACXX140127.P','SRR1163079']					BLR	Europe		As reported: excreted bodily substance	Homo sapiens	3	human																					2237	2238961536	1155880247	PRJNA229677			99.51	5776131	130	lineage2.2.1	Pre-XDR-TB	['Napier_2020','diff','tree','Nimmo_2024','Menardo_2021','Menardo_2018','input','tbprofiler']	tuberculosis: human-adapted	L2.2.1	Mycobacterium tuberculosis
SAMD00142801	DRR188978	WGS	RIT_JATA	DRX179443	Illumina MiSeq	PAIRED	other	GENOMIC	ILLUMINA	DRS200787	DRP007602	['DRX179443','DRP007602','PRJDB7494','20795677','SAMD00142801','754720','DRS200787','DRR188978']	2017	2021-08-14T17:20:00.000Z			JPN	Asia	Hokkaido-Tohoku		Homo sapiens	3	human																					851	851671311	545264907	PRJDB7494			99.61	1339836	88	lineage2.2.1	Sensitive	['tbprofiler','diff','tree','input']	tuberculosis: unclassified		Mycobacterium tuberculosis
SAMN41279875	SRR28978560	AMPLICON	IRCCS SAN RAFFAELE HOSPITAL	SRX24507911	MinION	SINGLE	RANDOM PCR	GENOMIC	OXFORD_NANOPORE	SRS21256107	SRP506720	['SRS21256107','SAMN41279875','563','SRX24507911','PRJNA1109750','563_ont.fastq.gz','bp0','SRP506720','SRR28978560','41279875','1109750']	2018	2024-05-09T09:47:00.000Z			ERI	Africa		sputum	Homo sapiens	3	human																					11	11936383	11823608	PRJNA1109750									tuberculosis: unclassified		Mycobacterium tuberculosis
SAMEA115738967	ERR13261143	WGS	UNIVERSITY OF OXFORD, NUFFIELD DEPARTMENT OF MEDIC	ERX12631556	NextSeq 500	PAIRED	RANDOM PCR	GENOMIC	ILLUMINA	ERS20248710	ERP161058	['PRJEB76547','ERX12631556','1124794','ERS20248710','ERP161058','b28b5ff0-515d-42d2-bc0f-19e45ec26bb9','41857884','93633f6daad9','webin-reads-93633f6daad9','SAMEA115738967','ERR13261143']	2020	2024-08-05T13:06:00.000Z			IND	Asia																										557	557580000	254625708	PRJEB76547								CRyPTIC_2024	tuberculosis: unclassified		Mycobacterium tuberculosis
SAMEA2533912	ERR551395	WGS	FZB	ERX510464	Illumina HiSeq 2500	PAIRED		GENOMIC	ILLUMINA	ERS457314	ERP010814	['5218-09','ERR551395','PRJEB9680','3793668','ena-STUDY-FZB-22-06-2015-17:16:39:392-292','287903','ERS457314','SAMEA2533912','5218-09_genoscreen_genoscreen_2013-03-28_101bp','ERX510464','ERP010814']		2015-06-25T08:44:00.000Z			DEU	Europe										S		S					S	S	S							779	779348118	539883947	PRJEB9680	CRyPTIC_WHO2021_PMC7612554		99.63	1474404	34	lineage4.7	Sensitive	['tbprofiler','diff','input','Menardo_2018','tree','Menardo_2021','Napier_2020','Walker_2022']	tuberculosis: human-adapted	L4.7	Mycobacterium tuberculosis
SAMEA968203	ERR025441	WGS	SC	ERX2005335	Illumina Genome Analyzer II	PAIRED	RANDOM	GENOMIC	ILLUMINA	ERS013475	ERP000111	['ERX2005335','203786','Epidemiology of tuberculosis-sc-2010-03-19','SC_RUN_5237_7#2','ERS013475','112730','SAMEA968203','SC_EXP_5237_7#2','ERR025441','PRJEB2057','NLA000600351-sc-2010-07-29-258131','ERP000111']	2006-01	2012-07-25T15:40:00.000Z			NLD	Europe	Amsterdam		Homo sapiens	3	human																					481	481845056	359306037	PRJEB2057			99.3	409884	8	lineage4.1.2.1	Sensitive	['input','Napier_2020','Nimmo_2024','tbprofiler']	tuberculosis: human-adapted	L4.1.2.1	Mycobacterium tuberculosis
SAMEA115739675	ERR13262228	WGS	UNIVERSITY OF OXFORD, NUFFIELD DEPARTMENT OF MEDIC	ERX12632641	NextSeq 500	PAIRED	RANDOM PCR	GENOMIC	ILLUMINA	ERS20249418	ERP161058	['ERS20249418','ERX12632641','PRJEB76547','41858138','webin-reads-211b1e460c1f','1124794','ERR13262228','SAMEA115739675','ERP161058','b28b5ff0-515d-42d2-bc0f-19e45ec26bb9','211b1e460c1f']	2020	2024-08-04T22:40:00.000Z			DEU	Europe																										474	474726628	212403440	PRJEB76547								CRyPTIC_2024	tuberculosis: unclassified		Mycobacterium tuberculosis
SAMEA112799514	ERR11049351	WGS	FZB	ERX10496141	NextSeq 500	PAIRED		GENOMIC	ILLUMINA	ERS14807060	ERP010814	['ERP010814','287903','PRJEB9680','ERS14807060','ERX10496141','SAMEA112799514','ERR11049351','ena-EXPERIMENT-TAB-21-03-2023-10:57:59:524-104961','33851570','20004236','ena-STUDY-FZB-22-06-2015-17:16:39:392-292','ena-RUN-TAB-21-03-2023-10:57:59:524-104962']		2023-07-20T21:04:00.000Z																														818	818826754	347346696	PRJEB9680			99.49	1732668	58	lineage3.1.1	Sensitive	['diff','input','tree','tbprofiler']	tuberculosis: unclassified		Mycobacterium tuberculosis
SAMN41598247	SRR29230927	WGS	FIND, THE FOUNDATION FOR INNOVATIVE NEW DIAGNOSTICS	SRX24749428	Illumina HiSeq 2000	PAIRED	RANDOM	GENOMIC	ILLUMINA	SRS21470016	SRP507535	['SRS21470016','1109295','TB-IS-1043-TBDM-100208_S249_R1_001.fastq.gz','SRX24749428','B9141A_84B87A459132_TBDM100208','B9141A_84B87A459132','41598247','SAMN41598247','SRR29230927','SRP507535','PRJNA1109295']		2024-05-30T06:13:00.000Z			IND	Asia			Homo sapiens	3	human																					482	482688714	204398187	PRJNA1109295								WHO_mutations_2023	tuberculosis: unclassified		Mycobacterium tuberculosis
SAMN21616611	SRR16058646	WGS	PUBLIC HEALTH ONTARIO	SRX12345217	Illumina MiSeq	PAIRED	RANDOM	GENOMIC	ILLUMINA	SRS10317596	SRP338617	['SRP338617','21616611','SRR16058646','2019-142_R1.fastq.gz','bp0','SRS10317596','SAMN21616611','766079','SRX12345217','PRJNA766079','2019-142']	2019	2021-09-24T22:00:00.000Z			CAN	North America	Ontario		Homo sapiens	3	human					S		S					S	S								479	479237353	268802917	PRJNA766079	CRyPTIC_WHO2021_PMC7612554		99.51	1486565	87	lineage4.5	Sensitive	['input','tbprofiler','tree','Walker_2022','diff']	tuberculosis: unclassified		Mycobacterium tuberculosis
SAMEA115884109	ERR13439882	WGS	TBGROUP-OUCRU	ERX12810041	Illumina MiSeq	PAIRED	RANDOM	GENOMIC	ILLUMINA	ERS20804220	ERP162839	['ena-SAMPLE-TAB-31-07-2024-04:33:19:403-56475','ERP162839','ERX12810041','ERR13439882','1144051','ena-RUN-TAB-01-08-2024-09:32:36:995-121902','SAMEA115884109','PRJEB78540','ERS20804220','2f26bad7-01d3-46cc-8082-400c4f87fc42','43032909','ena-EXPERIMENT-TAB-01-08-2024-09:32:36:995-121901']	2010				VNM	Asia																										0	0	0	PRJEB78540									tuberculosis: unclassified		Mycobacterium tuberculosis
SAMN13568037	SRR10808748	WGS	RADBOUDUMC	SRX7482657	Illumina HiSeq 2000	PAIRED	PCR	GENOMIC	ILLUMINA	SRS5925534	SRP239172	['SRX7482657','SRS5925534','PRJNA595834','1101028_R1.fastq.gz','13568037','1101028','SAMN13568037','595834','SRR10808748','SRP239172','bp0']	2014	2019-12-31T08:58:00.000Z			IDN	Asia	Bandung	sputum	Homo sapiens	3	human																					176	176420256	133153307	PRJNA595834			99.79	1538089	33	lineage4.8	MDR-TB	['TANDEM','input','diff','tbprofiler','Menardo_2021','tree']	tuberculosis: human-adapted	L4	Mycobacterium tuberculosis
SAMEA114442783	ERR13194161	WGS	SEOUL NATIONAL UNIVERSITY	ERX12565030	Illumina MiSeq	PAIRED	RANDOM	GENOMIC	ILLUMINA	ERS16430567	ERP151439	['ERX12565030','ERR13194161','GReAT_KR_152','1022751','ERS16430567','SAMEA114442783','ERP151439','PRJEB66375','41740200','webin-reads-GReAT_KR_152','c7f31963-9edb-49ef-a000-987e031fb6cb']	2018	2024-07-30T00:12:00.000Z			KOR	Asia		sputum	Homo sapiens	3	human																					446	446587593	285951529	PRJEB66375									tuberculosis: unclassified		Mycobacterium tuberculosis
SAMN08629327	SRR6797707	WGS	SAN RAFFAELE	SRX3756586	Illumina HiSeq 2500	PAIRED	RANDOM	GENOMIC	ILLUMINA	SRS3012279	SRP128089	['bp0','132776_191016_BGD_210916.gatk.bam','SRP128089','428596','SRS3012279','PRJNA428596','SAMN08629327','SRR6797707','SRX3756586','132776_WGS','8629327','132776']		2018-03-02T06:32:00.000Z							Homo sapiens	3	human																					233	233601890	96529049	PRJNA428596								input	tuberculosis: unclassified		Mycobacterium tuberculosis
SAMN15701394	SRR12367742	WGS	DIVISION OF GENOMIC MEDICINE AND INNOVATION SUPPORT	SRX8867173	NextSeq 500	SINGLE	RANDOM PCR	GENOMIC	ILLUMINA	SRS7128141	SRP275544	['bp0','SRS7128141','SRR12367742','SRX8867173','MTBDR180439','15701394','650263','SAMN15701394','MTBDR180439_S60_good_1.fastq.gz','SRP275544','PRJNA650263']	2019	2020-08-03T05:40:00.000Z		15.87 N 100.99 E	THA	Asia		sputum	Homo sapiens	3	human																					108	108935098	48569456	PRJNA650263									tuberculosis: unclassified		Mycobacterium tuberculosis
SAMN21882823	SRR16100730	WGS	WADSWORTH CENTER - NYS DOH	SRX12386777	Illumina MiSeq	PAIRED	RANDOM	GENOMIC	ILLUMINA	SRS10356919	SRP338930	['766641','PRJNA766641','SRS10356919','21882823','SRP338930','IDR1900003951-01-01_S6_L001_R1_001.fastq.gz','SRX12386777','IDR1900003951','SAMN21882823','SRR16100730']	2018	2021-09-28T16:34:00.000Z			USA	North America	New York state		Homo sapiens	3	human														R							508	508281151	310755219	PRJNA766641	CRyPTIC_WHO2021_PMC7612554		99.63	1363241	72	lineage2.2.1	Other	['tree','input','Walker_2022','diff','tbprofiler']	tuberculosis: unclassified		Mycobacterium tuberculosis
SAMEA2342360	['ERR568779','ERR517400','ERR502328']	WGS		['ERX527768','ERX482635','ERX467685']	Illumina HiSeq 2000	PAIRED	RANDOM	GENOMIC	ILLUMINA	ERS400045		['ERR517400','M07001913-sc-1657851','ERR502328','2776740','SC_RUN_12274_7#89','ERX467685','Isoniazid_resistant_TB_outbreak_investigation-sc-2013-07-02T11:32:57Z-2688','ERS400045','ERR568779','SC_EXP_12274_7#89','SC_EXP_12838_1#93','ERX527768','SC_RUN_12838_1#93','ERP003508','SC_RUN_12378_4#73','PRJEB4239','ERX482635','SC_EXP_12378_4#73','SAMEA2342360','230309']																																761	762662400	449993479	PRJEB4239			99.69	2289082	50	lineage4.6.2.2	HR-TB	['input','tbprofiler','Menardo_2021','diff','tree']	tuberculosis: human-adapted	L4	Mycobacterium tuberculosis
SAMN03300579	SRR1792221	WGS	USDA-NVSL-DBL	SRX867883	Illumina MiSeq	PAIRED	RANDOM	GENOMIC	ILLUMINA	SRS838530	SRP053287	['SRS838530','251692','250: 09-6087_files','250: 09-6087','PRJNA251692','3300579','09-6087','SAMN03300579','SRX867883','SRP053287','SRR1792221']	2009	2015-02-23T16:02:00.000Z			USA	North America	NE			2	deer																					873	873495127	561037684	PRJNA251692								input	tuberculosis: animal-adapted	La1	Mycobacterium bovis
SAMN14481328	SRR11444150	WGS	NOGUCHI MEMORIAL INSTITUTE FOR MEDICAL RESEARCH - UNIVERSITY OF GHANA	SRX8021964	Illumina HiSeq 2500	SINGLE	RANDOM	GENOMIC	ILLUMINA	SRS6394830	SRP254440	['G26812','G26812.R1.fastq.gz','616081','PRJNA616081','14481328','SRR11444150','SRX8021964','SRP254440','SRS6394830','bp0','TBNm 2735','SAMN14481328']	2014	2020-03-29T08:54:00.000Z		5.63 N 0.18 W	GHA	Africa			Homo sapiens	3	human																					439	439906824	207711980	PRJNA616081									tuberculosis: unclassified		Mycobacterium tuberculosis
SAMEA112804385	ERR11044705	WGS	FZB	ERX10491496	NextSeq 500	PAIRED		GENOMIC	ILLUMINA	ERS14811931	ERP010814	['PRJEB9680','ena-STUDY-FZB-22-06-2015-17:16:39:392-292','ERP010814','ERS14811931','SAMEA112804385','ERR11044705','287903','ena-EXPERIMENT-TAB-21-03-2023-10:23:43:240-80355','1969-02','ERX10491496','ena-RUN-TAB-21-03-2023-10:23:43:241-80356','33856440']		2023-07-20T20:58:00.000Z																														466	466759232	204165208	PRJEB9680			99.48	1685543	56	lineage4.1.2.1	Sensitive	['diff','input','tree','tbprofiler']	tuberculosis: unclassified		Mycobacterium tuberculosis
SAMN31581296	SRR22175190	WGS	HAYSTACKANALYTICS PVT. LTD.	SRX18154065	HiSeq X Ten	PAIRED	PCR	GENOMIC	ILLUMINA	SRS15655316	SRP406075	['SRP406075','JJ-74_HA100.bam','31581296','SRR22175190','897841','SRX18154065','SO_8769_JJ_74','PRJNA897841','JJ-74_HA100','SRS15655316','bp0','SAMN31581296']	2019	2022-11-03T10:28:00.000Z			IND	Asia	Mumbai	sputum	Homo sapiens	3	human																					270	270593499	128266821	PRJNA897841			99.12	1369854	43	lineage1.2.2.2	HR-TB	['tbprofiler','diff','input','denylist']	tuberculosis: unclassified		Mycobacterium tuberculosis
SAMN00138183	SRR073316	WGS	UNIVERSITY OF MELBOURNE	SRX031545	Illumina Genome Analyzer II	PAIRED	RANDOM	GENOMIC	ILLUMINA	SRS139084	SRP004498	['SAMN00138183','SRS139084','SRP004498','M. ulcerans possums/humans','138183','Mu_JKD8049']		2014-05-29T06:07:00.000Z																														393	393188904	228298806										NTM: unclassified		Mycobacterium ulcerans
SAMEA7527526	ERR4798940	WGS	FOUNDATION FOR MEDICAL RESEARCH INDIA	ERX4668357	NextSeq 500	PAIRED	RANDOM	GENOMIC	ILLUMINA	ERS5283997	ERP124850	['experiment.27405','sample.27405','773292','ERX4668357','ERP124850','project.Mumbai','run.27405','SAMEA7527526','ERS5283997','PRJEB41116','ERR4798940','22461071']		2021-11-10T01:41:00.000Z			IND	Asia	Mumbai					S	S				S		S	S							S		S	S		426	426197700	179405550	PRJEB41116	Walker_2022		99.47	1604115	53	lineage3.1.2	Sensitive	['CRyPTIC_IND','input','tbprofiler','tree','Walker_2022','diff']	tuberculosis: unclassified		Mycobacterium tuberculosis
SAMEA3558644	ERR1035111	WGS	LSHTM	ERX1113909	Illumina MiSeq	PAIRED		GENOMIC	ILLUMINA	ERS865793	ERP011639	['mtb536','ena-STUDY-LSHTM-18-08-2015-18:02:02:463-104','PRJEB10385','4154940','ERX1113909','ERP011639','SAMEA3558644','ena-RUN-LSHTM-25-09-2015-14:04:49:454-536','ERS865793','297845','ena-EXPERIMENT-LSHTM-25-09-2015-14:04:49:454-536','ERR1035111']		2015-12-10T04:39:00.000Z			VNM	Asia												S						S								941	941347128	630047562	PRJEB10385	Coll_2018		99.24	1671473	35	lineage1.1.1.1	Sensitive	['tbprofiler','diff','input','tree','Coll_2018','Napier_2020']	tuberculosis: human-adapted	L1.1.1.1	Mycobacterium tuberculosis
SAMEA13294858	ERR9121588	WGS	UNIVERSITY OF OXFORD, NUFFIELD DEPARTMENT OF MEDIC	ERX8663564	Illumina MiSeq	PAIRED	RANDOM	GENOMIC	ILLUMINA	ERS10897784	ERP136048	['SAMEA13294858','ERP136048','862826','run.1768.1.47e2b4da1d64a5a51f19e32b983c1b77','ERS10897784','experiment.1768.72699573','30300495','sample.1768.366f078e','PRJEB51415','ERR9121588','ERX8663564','project.SeqTreat_Valencia1']		2024-08-19T17:35:00.000Z			ESP	Europe	Valencia																									515	515412326	193823056	PRJEB51415								CRyPTIC_SeqTreat_Valencia	tuberculosis: unclassified		Mycobacterium tuberculosis
SAMN06368455	SRR5277603	WGS	MODMEDMICOXFORD	SRX2581493	MinION	SINGLE	RANDOM	GENOMIC	OXFORD_NANOPORE	SRS1995549	SRP093599	['SRS1995549','SRR5277603','PRJNA339209','SAMN06368455','339209','MMMOSRA:49a67e39-cf89-4758-a658-8f8ed306a8c9','MMMOSAM:49a67e39-cf89-4758-a658-8f8ed306a8c9','SRX2581493','SRP093599','6368455']	2016	2017-02-22T10:01:00.000Z			GBR	Europe	England																									190	190586802	143476962	PRJNA339209									tuberculosis: animal-adapted	La1	Mycobacterium bovis
SAMN28527866	SRR19276611	WGS	INSTITUTO NACIONAL DE SALUD	SRX15336961	Illumina MiSeq	PAIRED	RANDOM	GENOMIC	ILLUMINA	SRS13065351	SRP309572	['PRJNA707145','707145','28527866','SRR19276611','bp0','SRS13065351','SRX15336961','INS-LRNM-040_1.fastq.gz','SAMN28527866','INS-LRNM-040','SRP309572','1752-15']		2022-05-18T16:33:00.000Z		12.05 S 77.04 W	PER	South America		lung	Homo sapiens	3	human																					1054	1054631402	736016429	PRJNA707145			99.35	922572	38	lineage4.1.2.1	MDR-TB	['tree','standford','diff','tbprofiler','input']	tuberculosis: unclassified		Mycobacterium tuberculosis
SAMN03647240	SRR2100067	WGS	UNIVERSITY OF OXFORD	SRX1094761	Illumina HiSeq 2500	PAIRED	RANDOM	GENOMIC	ILLUMINA	SRS991779	SRP061066	['SAMN03647240','SRP061066','SRR2100067','PRJNA282721','SRX1094761','C00003781','SRS991779','2102593f-1159-4b1d-baae-15594fc77992_R00000039_v3.bam','282721','3647240']		2015-07-15T09:52:00.000Z			GBR	Europe										S		S					S	S								997	997469850	720182476	PRJNA282721	CRyPTIC_WHO2021_PMC7612554		76.92	1010353	17	lineage4.3.3	Sensitive	['Napier_2020','diff','input','tbprofiler','tree','Walker_2022']	tuberculosis: human-adapted	L4.3.3	Mycobacterium tuberculosis
SAMN30157998	SRR20969478	WGS	CENTRE FOR TUBERCULOSIS CONTROL OF GUANGDONG PROVINCE	SRX16987242	Illumina NovaSeq 6000	PAIRED	RANDOM	GENOMIC	ILLUMINA	SRS14573006	SRP390552	['bp0','SRR20969478','30157998','SRS14573006','SRX16987242','D20003742a','gdtb_632','D20003742a.realigned.bam','SAMN30157998','PRJNA866200','866200','SRP390552']	2017	2022-08-08T18:38:00.000Z		23.08 N 113.14 E	CHN	Asia	Guangdong	sputum	Homo sapiens	3	human																					1761	1761823232	127597675	PRJNA866200			99.57	1879844	65	lineage2.2.1	MDR-TB	['tbprofiler','tree','diff','input']	tuberculosis: unclassified		Mycobacterium tuberculosis
SAMEA7554867	ERR4821499	WGS	PUBLIC HEALTH ENGLAND	ERX4691341	Illumina MiSeq	PAIRED	RANDOM	GENOMIC	ILLUMINA	ERS5311511	ERP124941	['PRJEB41201','ERS5311511','ERX4691341','project.PHE-TB','SAMEA7554867','run.24320','sample.24320','ERR4821499','ERP124941','experiment.24320','22474261','773303']		2021-11-11T02:11:00.000Z			GBR	Europe										S		S					S	S								318	318700828	221140927	PRJEB41201	Walker_2022		99.63	1506607	50	lineage4.8	Sensitive	['CRyPTIC_PHE','input','tbprofiler','tree','diff','Walker_2022']	tuberculosis: unclassified		Mycobacterium tuberculosis
SAMN14481510	SRR11444383	WGS	NOGUCHI MEMORIAL INSTITUTE FOR MEDICAL RESEARCH - UNIVERSITY OF GHANA	SRX8022166	Illumina HiSeq 2500	PAIRED	RANDOM	GENOMIC	ILLUMINA	SRS6395032	SRP254440	['SRR11444383','14481510','616081','bp0','PRJNA616081','G33043','SAMN14481510','TBNm 4360','SRP254440','SRS6395032','SRX8022166','G33043.R1.fastq.gz']	2015	2020-03-29T08:57:00.000Z		5.63 N 0.18 W	GHA	Africa			Homo sapiens	3	human																					772	772910984	436428855	PRJNA616081								input	tuberculosis: unclassified		Mycobacterium tuberculosis
SAMEA115475778	['ERR12866598','ERR12866599','ERR12866600','ERR12866601']	WGS		['ERX12239419','ERX12239420','ERX12239422','ERX12239421']	Illumina NovaSeq 6000	SINGLE		GENOMIC	ILLUMINA	ERS18732146		['ERX12239422','ERR12866600','ena-EXPERIMENT-TAB-10-04-2024-10:42:12:488-2319','ERR12866601','ERR12866598','42702488','ena-RUN-TAB-10-04-2024-10:42:12:490-2324','ena-EXPERIMENT-TAB-10-04-2024-10:42:12:489-2321','G66398','ERR12866599','ERX12239420','PRJEB49562','794708','ena-RUN-TAB-10-04-2024-10:42:12:487-2318','ERP134075','9bc3fa2b-c877-4dc7-b821-d8f2b9e08e1b','ena-EXPERIMENT-TAB-10-04-2024-10:42:12:487-2317','ena-RUN-TAB-10-04-2024-10:42:12:489-2322','ena-RUN-TAB-10-04-2024-10:42:12:488-2320','ERX12239421','ERX12239419','SAMEA115475778','ERS18732146','ena-EXPERIMENT-TAB-10-04-2024-10:42:12:489-2323']					TZA	Africa			Homo sapiens	3	human																					644	645091545	195725815	PRJEB49562									tuberculosis: unclassified		Mycobacterium tuberculosis
SAMEA115748820	ERR13289675	WGS	UNIVERSITY OF OXFORD, NUFFIELD DEPARTMENT OF MEDIC	ERX12660101	Illumina MiSeq	PAIRED	RANDOM PCR	GENOMIC	ILLUMINA	ERS20265107	ERP161058	['1124794','ERP161058','b28b5ff0-515d-42d2-bc0f-19e45ec26bb9','41908377','ERX12660101','ERS20265107','c7c031a62716','SAMEA115748820','webin-reads-c7c031a62716','PRJEB76547','ERR13289675']	2017	2024-08-22T00:53:00.000Z			GBR	Europe																										256	256977408	180158573	PRJEB76547								CRyPTIC_2024	tuberculosis: unclassified		Mycobacterium tuberculosis
SAMEA5561506	ERR3275279	WGS	RIVM - NATIONAL INSTITUTE FOR PUBLIC HEALTH AND TH	ERX3302152	Illumina HiSeq 2500	SINGLE	RANDOM	GENOMIC	ILLUMINA	ERS3363539	ERP114661	['16-0322','ena-EXPERIMENT-RIVM - National Institute for Public Health and the Environment-10-04-2019-10:49:29:997-124','ena-STUDY-RIVM - National Institute for Public Health and the Environment-04-04-2019-10:46:49:835-53','ERR3275279','ERX3302152','ERP114661','11396319','ERS3363539','SAMEA5561506','532369','ena-RUN-RIVM - National Institute for Public Health and the Environment-10-04-2019-10:49:29:997-124','PRJEB32037']		2019-06-11T06:04:00.000Z			NLD	Europe																										436	436036728	123044545	PRJEB32037								Napier_2020	tuberculosis: human-adapted	L4.8	Mycobacterium tuberculosis
SAMN06578967	SRR5341455	WGS	INSTITUTE OF BIOINFORMATICS	SRX2638148	Illumina HiSeq 2500	PAIRED	RANDOM	GENOMIC	ILLUMINA	SRS2046170	SRP101836	['SRP101836','LIB26069','SRS2046170','379070','SRR5341455','6578967','JAL_IOB_17','bp0','JAL_IOB_17_R1.fastq.gz','SRX2638148','PRJNA379070','SAMN06578967']	2014	2017-03-14T17:00:00.000Z		26.8467 N 80.9462 E	IND	Asia	Uttar Pradesh	sputum	Homo sapiens	3	human																					163	163886034	70288156	PRJNA379070								input	tuberculosis: unclassified		Mycobacterium tuberculosis
SAMN36834946	SRR25515361	WGS	SHANDONG PROVINCIAL HOSPITAL	SRX21245888	Illumina HiSeq 4000	PAIRED	RANDOM	GENOMIC	ILLUMINA	SRS18500170	SRP453313	['SRX21245888','SRP453313','PRJNA1002108','bp0','SRR25515361','T2311.IS300_Clean.1.fastq.gz','T2311','SAMN36834946','1002108','SRS18500170','36834946']	2018	2023-08-04T04:41:00.000Z		36.40 N 117.00 E	CHN	Asia	Shandong	As reported: phlegm	Homo sapiens	3	human																					1145	1145590200	475444952	PRJNA1002108			99.59	1845329	64	lineage2.2.1	Sensitive	['diff','tbprofiler','input','tree']	tuberculosis: human-adapted	L4	Mycobacterium tuberculosis	H37Rv
