## Supplemental Table 7 for "UShER-TB: Scalable, Comprehensive, Accessible Phylogenomic Analysis of *Mycobacterium tuberculosis*" (part 45 of 141)

sample_index	run_index	assay_type	center_name	SRX_id	instrument	librarylayout	libraryselection	librarysource	platform	SRS_id	sra_study	primary_search	date_collected	date_sequenced	host_disease	latlon	country	continent	region	isolation_source	host_scienname	host_confidence	host_commonname	pheno_AMIKACIN	pheno_CAPREOMYCIN	pheno_CIPROFLOXACIN	pheno_CYCLOSERINE	pheno_ETHAMBUTOL	pheno_ETHIONAMIDE	pheno_ISONIAZID	pheno_KANAMYCIN	pheno_MOXIFLOXACIN	pheno_OFLOXACIN	pheno_PAS	pheno_PYRAZINAMIDE	pheno_RIFAMPICIN	pheno_STREPTOMYCIN	pheno_BEDAQUILINE	pheno_CLOFAZIMINE	pheno_DELAMANID	pheno_LEVOFLOXACIN	pheno_LINEZOLID	pheno_RIFABUTIN	mbases_sum	bases_sum	bytes_sum	BioProject	pheno_source	coinfection	tbprof_pct_reads_mapped	tbprof_num_reads_mapped	tbprof_median_coverage	tbprof_sublin	tbprof_drtype	collection	clade	lineage	organism	strain
SAMN34030658	SRR24083593	WGS	HARVARD SCHOOL OF PUBLIC HEALTH	SRX19884690	Illumina NovaSeq 6000	PAIRED	RANDOM	GENOMIC	ILLUMINA	SRS17238882	SRP431112	['PRJNA950969','SAMN34030658','34030658','VCI_230','950969','VCI_230_1_S168_R1_001.fastq.gz','SRR24083593','SRP431112','SRX19884690','SRS17238882','bp0']		2023-04-05T17:09:00.000Z			VNM	Asia	Ho Chi Minh City		Homo sapiens	3	human																					0	0	150033297	PRJNA950969			99.27	1560443	50	lineage2.2.1	Sensitive	['diff','tree','input','tbprofiler']	tuberculosis: unclassified		Mycobacterium tuberculosis
SAMEA5569961	ERR3287767	WGS	UNIVERSIDAD PERUANA CAYETANO HEREDIA, PERU	ERX3314276	Illumina HiSeq 4000	PAIRED	RANDOM	GENOMIC	ILLUMINA	ERS3371982	ERP114885	['experiment.11793','542465','sample.11793','ERR3287767','ERP114885','SAMEA5569961','ERS3371982','PRJEB32234','project.Gates_clinical_isolates_Peru','run.11793','11622245','ERX3314276']		2021-11-03T09:42:00.000Z			PER	South America						S	S			I	S	R	S	S				R	S	S	S	S	S	S	R	605	605179500	250361129	PRJEB32234	['Walker_2022','CRyPTIC_reuse_table']		99.84	1760214	60	lineage4.3.4.2	MDR-TB	['input','CRyPTIC_UPCH','Walker_2022','tbprofiler','tree','diff','CRyPTIC_reuse_table']	tuberculosis: unclassified		Mycobacterium tuberculosis
SAMN17204650	SRR13344459	Tn-Seq	GEO	SRX9770695	Illumina HiSeq 2500	PAIRED	other	GENOMIC	ILLUMINA	SRS7958492	SRP300088	['SAMN17204650','GSE164156','SRX9770695','689305','SRP300088','PRJNA689305','GSM4998339','SRR13344459','17204650','SRS7958492','GSM4998339_r1']		2021-01-03T14:44:00.000Z						homogenized mouse spleens	Mus musculus	2	mouse																					353	353517200	172785151	PRJNA689305									tuberculosis: human-adapted	L4	Mycobacterium tuberculosis	H37Rv
SAMEA8718636	ERR8975508	WGS	CTB/NICD	ERX5543740	Illumina HiSeq 4000	PAIRED	RANDOM	GENOMIC	ILLUMINA	ERS6403081	ERP128647	['SAMEA8718636','ERP128647','PRJEB44577','project.Wellcome_clinical_isolates_site10','26339605','773351','ERS6403081','experiment.15339','ERR8975508','ERX5543740','run.15339.1','sample.15339']		2022-03-15T07:27:00.000Z			ZAF	Africa						S				S	S	S	S	S				S		S	S	S	S	S	S	432	432349200	189514719	PRJEB44577	CRyPTIC_reuse_table		99.63	1729297	59	lineage4.3.2.1	Sensitive	['input','CRyPTIC_CTB-NICD','tbprofiler','CRyPTIC_reuse_table','tree','diff']	tuberculosis: unclassified		Mycobacterium tuberculosis
SAMEA7525234	ERR4831425	WGS	SAN RAFFAELE SCIENTIFIC INSTITUTE	ERX4701409	NextSeq 500	PAIRED	RANDOM	GENOMIC	ILLUMINA	ERS5281708	ERP125017	['sample.31449','PRJEB41276','773343','project.Pakistan_BDQ','run.31449','22458798','ERP125017','experiment.31449','ERX4701409','SAMEA7525234','ERS5281708','ERR4831425']		2021-11-11T11:02:00.000Z			PAK	Asia						S				I	R	R	S	S				R		S	S	S	R	S	R	337	337574759	158549734	PRJEB41276	CRyPTIC_reuse_table		99.51	2005400	59	lineage3	Other	['tbprofiler','tree','diff','CRyPTIC_reuse_table','CRyPTIC_SanRaffaele_Pakistan','input']	tuberculosis: unclassified		Mycobacterium tuberculosis
SAMN41664164	SRR29273674	WGS	FIND, THE FOUNDATION FOR INNOVATIVE NEW DIAGNOSTICS	SRX24791258	Illumina HiSeq 2000	PAIRED	RANDOM	GENOMIC	ILLUMINA	SRS21508481	SRP511583	['SAMN41664164','SRR29273674','EUST10837','bp0','41664164','1119915','SRS21508481','SRX24791258','PRJNA1119915','SRP511583','EUST10837_lib15_R1.fastq.gz']	2017-06	2024-06-04T09:42:00.000Z			ROU	Europe			Homo sapiens	3	human																					961	961044812	421426510	PRJNA1119915									tuberculosis: unclassified		Mycobacterium tuberculosis
SAMN13008644	SRR10256732	WGS	APHP, LARIBOISIERE HOSPITAL	SRX6974683	Illumina MiSeq	PAIRED	PCR	GENOMIC	ILLUMINA	SRS5500080	SRP225029	['M.chimaera1','SRP225029','patient_R1_001.fastq.gz','SAMN13008644','SRX6974683','13008644','SRR10256732','SRS5500080','bp0','1','576780','PRJNA576780']	2015	2019-10-10T06:24:00.000Z	atypical Mycobacterium infectious disease	48.87 N 2.33 W	FRA	Europe		bone	Homo sapiens	3	human																					369	369121010	224905237	PRJNA576780									NTM: avium complex		Mycobacterium intracellulare subsp. chimaera
SAMEA9977296	ERR6866598	WGS	IMPERIAL COLLEGE LONDON	ERX6490026	Illumina HiSeq 2000	PAIRED	RANDOM	GENOMIC	ILLUMINA	ERS7655574	ERP123401	['LI2133109_raw_wgs','ena-STUDY-IMPERIAL COLLEGE LONDON-12-08-2020-14:44:57:582-2394','22012096','ERP123401','PRJEB39837','SAMEA9977296','666870','ERX6490026','ERR6866598','ERS7655574','LI2133109','LI2133109_raw_wgs_R1R2']	2009	2021-10-15T13:58:00.000Z			PER	South America	Lima		Homo sapiens	3	human																					257	257125820	114237776	PRJEB39837			99.83	1400004	48	lineage4.3.3	Sensitive	['standford','tree','tbprofiler','input','diff']	tuberculosis: unclassified		Mycobacterium tuberculosis
SAMEA115740493	ERR13265797	WGS	UNIVERSITY OF OXFORD, NUFFIELD DEPARTMENT OF MEDIC	ERX12636186	Illumina NovaSeq 6000	PAIRED	RANDOM PCR	GENOMIC	ILLUMINA	ERS20250236	ERP161058	['ERX12636186','b28b5ff0-515d-42d2-bc0f-19e45ec26bb9','30bf1903e413','SAMEA115740493','ERS20250236','ERP161058','PRJEB76547','webin-reads-30bf1903e413','ERR13265797','41858298','1124794']	2021	2024-08-06T01:30:00.000Z			VNM	Asia																										842	842416618	277469970	PRJEB76547								CRyPTIC_2024	tuberculosis: unclassified		Mycobacterium tuberculosis
SAMN39286792	SRR27450438	WGS	MDUPHL	SRX23122239	NextSeq 550	PAIRED	RANDOM	GENOMIC	ILLUMINA	SRS20075791	SRP399923	['SRP399923','SRS20075791','39286792','SRX23122239','857537','AUSMDU00031621_S123_R1_001.fastq.gz','SAMN39286792','AUSMDU00031621','PRJNA857537','SRR27450438']	2019	2024-01-07T19:25:00.000Z			AUS	Oceania	Victoria		Homo sapiens	3	human																					927	927200858	387690478	PRJNA857537			99.46	1678417	54	lineage2.2.1	Other	['tbprofiler','input','tree','diff']	tuberculosis: unclassified		Mycobacterium tuberculosis
SAMEA115746970	ERR13285820	WGS	UNIVERSITY OF OXFORD, NUFFIELD DEPARTMENT OF MEDIC	ERX12656246	NextSeq 500	PAIRED	RANDOM PCR	GENOMIC	ILLUMINA	ERS20256854	ERP161058	['b28b5ff0-515d-42d2-bc0f-19e45ec26bb9','1124794','PRJEB76547','ERS20256854','f67236049ed0','webin-reads-f67236049ed0','41890495','ERR13285820','ERX12656246','SAMEA115746970','ERP161058']	2020	2024-08-10T04:36:00.000Z			DEU	Europe																										734	734634495	333674221	PRJEB76547								CRyPTIC_2024	tuberculosis: unclassified		Mycobacterium tuberculosis
SAMD00200838	DRR205177	WGS	KIH	DRX195576	Illumina MiSeq	PAIRED	RANDOM	GENOMIC	ILLUMINA	DRS179804	DRP007170	['DRS179804','18749477','SAMD00200838','DRR205177','DRX195576','PRJDB9217','DRP007170','722425']	2018	2021-04-17T17:02:00.000Z		34.34 N 135.30 E	JPN	Asia	Sakai		Homo sapiens	3	human																					678	678625177	367712631	PRJDB9217									unclassified mycobacteria		Mycobacterium sp.
SAMEA4846738	ERR3468699	WGS	WELLCOME SANGER INSTITUTE	ERX3490362	Illumina HiSeq X Ten	PAIRED	RANDOM	GENOMIC	ILLUMINA	ERS2666593	ERP021867	['PRJEB19799','ERS2666593','SAMEA4846738','ERR3468699','SC_EXP_26415_2#281','480613','ERP021867','4f405178-7498-11e8-bf99-3c4a9275d6c8','SC_RUN_26415_2#281','12515296','ERX3490362','Exploring_the_richness_of_Mycobacterium_bovis_strain_diversity-sc-4667']		2019-08-07T16:17:00.000Z			GBR	Europe																										174	174892730	47134048	PRJEB19799			98.5	913510	27	La1.8.1	Other	['input','tree','bovis_GBR','diff','tbprofiler']	tuberculosis: animal-adapted	La1	Mycobacterium bovis
SAMN25078222	SRR17657984	WGS	RUTGERS UNIVERSITY NEWARK	SRX13826002	Illumina NovaSeq 6000	PAIRED	RANDOM	GENOMIC	ILLUMINA	SRS11705227	SRP355687	['SRR17657984','SRX13826002','25078222','SRS11705227','PRJNA798436','SAMN25078222','bp0','798436','31-4xA_1.fastq.gz','31-4xA','=A20','SRP355687']		2022-01-18T19:28:00.000Z																														3265	3265548776	1095632317	PRJNA798436			99.51	1783311	60	lineage2.2.1	MDR-TB	['tree','tbprofiler','diff','input']	tuberculosis: unclassified		Mycobacterium tuberculosis
SAMN05576944	SRR4033950	WGS	HARVARD MEDICAL SCHOOL	SRX2025273	Illumina HiSeq 2000	PAIRED	RANDOM	GENOMIC	ILLUMINA	SRS1619702	SRP082185	['SAMN05576944','323744','P35-Lung4-A3','SRR4033950','SRX2025273','5576944','780-L4A3_1.fastq.gz','SRS1619702','PRJNA323744','SRP082185']	2013-10	2016-08-16T01:08:00.000Z		29.6483 S 30.3318 E	ZAF	Africa	Kwazulu-Natal	lung	Homo sapiens	3	human																					426	426827414	283085447	PRJNA323744								['Napier_2020','input','denylist','intrapatient_ZAF']	tuberculosis: human-adapted	L4.3.2.1	Mycobacterium tuberculosis
SAMEA2079660	ERR350182	WGS	SC	ERX323018	Illumina HiSeq 2000	PAIRED	RANDOM	GENOMIC	ILLUMINA	ERS253799	ERP003279	['2372529','ERX323018','SC_RUN_10356_5#12','NM375-sc-2013-06-06T15:04:58Z-1641906','ERR350182','PRJEB4025','SC_EXP_10356_5#12','SAMEA2079660','ERS253799','Global_and_local_genomics_of_Mycobacterium_ulcerans-sc-2013-06-06T12:45:33Z-2656','ERP003279','222603']		2014-03-07T07:28:00.000Z																														308	308388200	148797385	PRJEB4025									NTM: unclassified		Mycobacterium ulcerans
SAMN03246408	['SRR1723669','SRR1723668']	WGS		['SRX816923','SRX816924']	Illumina Genome Analyzer IIx	SINGLE	RANDOM	GENOMIC	ILLUMINA	SRS797156		['07MDR12177 WGS - replicate 2','SRX816923','07MDR12177_2.fastq.bz2','PRJNA268900','SRP051327','268900','3246408','07MDR12177_1.fastq.bz2','07MDR12177','SRR1723669','SRR1723668','SRS797156','SAMN03246408','07MDR12177 WGS - replicate 1','SRX816924']					CHN	Asia	Anhui	sputum	Homo sapiens	3	human																					334	334988064	233626305	PRJNA268900								Napier_2020	tuberculosis: human-adapted	L2.2.1	Mycobacterium tuberculosis
SAMN31525809	SRR22164592	WGS	INSTITUTO EVANDRO CHAGAS	SRX18143465	NextSeq 550	PAIRED	PCR	GENOMIC	ILLUMINA	SRS15644758	SRP406053	['431_R1.fastq.gz','895862','SRR22164592','31525809','PRJNA895862','SRX18143465','SRP406053','SAMN31525809','BRACAS431','SRS15644758','431S12']	2001	2022-11-03T08:31:00.000Z			BRA	South America		sputum	Homo sapiens	3	human																					4367	4367796111	1957874295	PRJNA895862			99.21	1632517	51	lineage3	HR-TB	['input','tree','tbprofiler','standford','diff']	tuberculosis: unclassified		Mycobacterium tuberculosis
SAMN41417077	SRR29051573	WGS	FIND, THE FOUNDATION FOR INNOVATIVE NEW DIAGNOSTICS	SRX24576154	Illumina HiSeq 2000	PAIRED	RANDOM	GENOMIC	ILLUMINA	SRS21316243	SRP507535	['456AC9_96596C934235_120477','SRX24576154','1109295','SRP507535','SAMN41417077','PRJNA1109295','41417077','TB-IS-1051-120477E_S233_R1_001.fastq.gz','SRS21316243','456AC9_96596C934235','SRR29051573']		2024-05-16T10:02:00.000Z							Homo sapiens	3	human																					503	503921126	222469594	PRJNA1109295								WHO_mutations_2023	tuberculosis: unclassified		Mycobacterium tuberculosis
SAMN08436160	SRR6650150	WGS	SAN RAFFAELE	SRX3627982	Illumina HiSeq 2500	PAIRED	RANDOM	GENOMIC	ILLUMINA	SRS2894768	SRP128089	['SAMN08436160','PRJNA428596','SRP128089','131245_210916_BGD_210916_100.gatk.bam','SRX3627982','bp0','428596','131245','131245_WGS','8436160','SRS2894768','SRR6650150']		2018-02-21T13:20:00.000Z			BGD	Asia			Homo sapiens	3	human					S		S		S				S	S				S			281	281229652	118338550	PRJNA428596	CRyPTIC_WHO2021_PMC7612554		99.29	2356833	53	lineage1.1.3	Sensitive	['input','diff','tbprofiler','Menardo_2021','Walker_2022','tree']	tuberculosis: human-adapted	L1.1.3	Mycobacterium tuberculosis
SAMN05575156	SRR4033090	WGS	HARVARD MEDICAL SCHOOL	SRX2024421	Illumina HiSeq 2000	PAIRED	RANDOM	GENOMIC	ILLUMINA	SRS1618850	SRP082185	['SRS1618850','SRR4033090','5575156','PRJNA323744','323744','P15-Lung2-B2','SRX2024421','719-L2B2_1.fastq.gz','SAMN05575156','SRP082185']	2013-01	2016-08-15T23:04:00.000Z		29.6483 S 30.3318 E	ZAF	Africa	Kwazulu-Natal	lung	Homo sapiens	3	human																					140	140368400	92193770	PRJNA323744								['Napier_2020','input','denylist','intrapatient_ZAF']	tuberculosis: human-adapted	L4.1.2	Mycobacterium tuberculosis
SAMEA3446427	ERR2517254	WGS	RIVM	ERX2536470	Illumina HiSeq 2500	PAIRED	RANDOM	GENOMIC	ILLUMINA	ERS2401932	ERP107973	['run.8694','ERR2517254','sample.8694','PRJEB26002','experiment.8694','10126591','SAMEA3446427','ERS2401932','ERP107973','493040','ERX2536470','project.First_10k_genomes_study_set_10']		2022-07-23T23:22:00.000Z			NLD	Europe										S							S	S	S							787	787429236	385786487	PRJEB26002	Walker_2022							['CRyPTIC_RIVM','Napier_2020','Walker_2022','input']	tuberculosis: human-adapted	L4.6.2.2	Mycobacterium tuberculosis
SAMEA8742201	ERR8700372	WGS	UNIVERSITY OF CAPE TOWN	ERX8357186	Illumina NovaSeq 6000	PAIRED	RANDOM	GENOMIC	ILLUMINA	ERS6421783	ERP135632	['ERR8700372','ERP135632','ERX8357186','SAMEA8742201','ERS6421783','run.29227.1','26335340','sample.29227','PRJEB51043','experiment.29227','811913','project.Wellcome_clinical_isolates_site20']		2022-03-15T06:41:00.000Z			ZAF	Africa						S				I	S	S	S	S				S		S	S	S	S	S	S	899	899681556	303367916	PRJEB51043	CRyPTIC_reuse_table		99.62	1829341	63	lineage4.8	Other	['CRyPTIC_reuse_table','CRyPTIC_UofCapeTown','diff','tree','tbprofiler','input']	tuberculosis: unclassified		Mycobacterium tuberculosis
SAMN06055963	SRR5074164	WGS	UNIVERSITY OF MELBOURNE	SRX2393253	Illumina HiSeq 2500	PAIRED	RANDOM	GENOMIC	ILLUMINA	SRS1834705	SRP094134	['SRX2393253','PRJNA355614','6055963','355614','SRR5074164','SRS1834705','97_S46_L001_2.fastq.gz','SAMN06055963','bp0','SRP094134','HCMC1566']	2009-01	2016-12-02T20:13:00.000Z		10.82 N 106.63 E	VNM	Asia	Ho Chi Minh City	sputum	Homo sapiens	3	human																					451	451444748	221393421	PRJNA355614								['Menardo_2021','input','Napier_2020']	tuberculosis: human-adapted	L2.2.1.1	Mycobacterium tuberculosis
SAMN17204759	SRR13344567	Tn-Seq	GEO	SRX9770650	Illumina HiSeq 2500	PAIRED	other	GENOMIC	ILLUMINA	SRS7958447	SRP300088	['SRS7958447','GSM4998447_r1','SRR13344567','SRX9770650','PRJNA689305','SRP300088','SAMN17204759','GSM4998447','689305','17204759','GSE164156']		2021-01-03T15:05:00.000Z						homogenized mouse spleens	Mus musculus	2	mouse																					3808	3808481538	2618706439	PRJNA689305									tuberculosis: human-adapted	L4	Mycobacterium tuberculosis	H37Rv
SAMN33756428	SRR23861785	WGS	NIH / NIAID	SRX19674414	NextSeq 500	PAIRED	RANDOM	GENOMIC	ILLUMINA	SRS17044667	SRP427259	['SRX19674414','SAMN33756428','SRR23861785','PRJNA944654','944654','SRP427259','SRS17044667','33756428','TBPO-2025_lib46095_nextseq_ny0018_151bp.filtered_2nd.1.fastq.gz','35054','bp0']	2019	2023-03-17T00:34:00.000Z		41.7151 N 44.8271 E	GEO	Asia	Tbilisi	sputum	Homo sapiens	3	human																					538	538634801	181470820	PRJNA944654			99.32	1742881	55	lineage2.2.1	HR-TB	['tree','diff','tbprofiler','input']	tuberculosis: unclassified		Mycobacterium tuberculosis
SAMN41416886	SRR29051023	WGS	FIND, THE FOUNDATION FOR INNOVATIVE NEW DIAGNOSTICS	SRX24576110	Illumina HiSeq 2000	PAIRED	RANDOM	GENOMIC	ILLUMINA	SRS21316199	SRP507535	['SRX24576110','SRR29051023','456AC9_2B2223299490','41416886','PRJNA1109295','SRP507535','SAMN41416886','TB-IS-1051-141479H_S57_R1_001.fastq.gz','456AC9_2B2223299490_141479','1109295','SRS21316199']		2024-05-16T09:57:00.000Z							Homo sapiens	3	human																					152	152536576	67973933	PRJNA1109295								WHO_mutations_2023	tuberculosis: unclassified		Mycobacterium tuberculosis
SAMEA6474078	ERR3813610	WGS	PUBLIC HEALTH AGENCY OF SWEDEN	ERX3814965	Ion Torrent S5 XL	SINGLE	RANDOM	GENOMIC	ION_TORRENT	ERS4238568	ERP119364	['PRJEB36203','ena-STUDY-Public Health Agency of Sweden-14-01-2020-15:01:19:165-1943','ERS4238568','614311','ERR3813610','14111846','ERX3814965','ena-RUN-Public Health Agency of Sweden-14-01-2020-15:01:17:557-12','SAMEA6474078','BELA_5b','ERP119364','ena-EXPERIMENT-Public Health Agency of Sweden-14-01-2020-15:01:17:557-12']	2011-10	2020-02-27T03:55:00.000Z			BLR	Europe			Homo sapiens	3	human																					235	235866169	188165592	PRJEB36203								Menardo_2021	tuberculosis: human-adapted	L2	Mycobacterium tuberculosis
SAMN21857525	SRR16089682	WGS	WADSWORTH CENTER - NYS DOH	SRX12376061	Illumina MiSeq	PAIRED	RANDOM	GENOMIC	ILLUMINA	SRS10346966	SRP338930	['766641','21857525','IDR1800016734','IDR1800016734-01-01_S9_L001_R1_001.fastq.gz','SRR16089682','PRJNA766641','SRS10346966','SAMN21857525','SRX12376061','SRP338930']	2018	2021-09-27T17:00:00.000Z			USA	North America	New York state		Homo sapiens	3	human					S		S					S	S	S							620	620171358	348152297	PRJNA766641	CRyPTIC_WHO2021_PMC7612554		99.6	1645041	91	lineage4.1.1.3	Sensitive	['tree','Walker_2022','diff','tbprofiler','input']	tuberculosis: unclassified		Mycobacterium tuberculosis
SAMN34626668	SRR24445540	AMPLICON	HARVARD TH CHAN SCHOOL OF PUBLIC HEALTH	SRX20232591	Illumina MiSeq	PAIRED	PCR	GENOMIC	ILLUMINA	SRS17566937	SRP436110	['SAMN34626668','34626668','967652','29318-ParasplenicLNgran_S34_L001_R1_001.fastq.gz','bp0','DNA-230209FOR-52','SRP436110','SRS17566937','29318_CD8a_Parasplenic LN gran','PRJNA967652','SRR24445540','SRX20232591']	2019	2023-05-05T11:03:00.000Z			USA	North America	Pittsburg	lymph node	Macaca fascicularis	3	crab-eating macaque																					29	29305119	17075956	PRJNA967652									tuberculosis: human-adapted	L4	Mycobacterium tuberculosis	Erdman
SAMN19657500	SRR14781857	WGS	SIMON FRASER UNIVERSITY	SRX11115412	NextSeq 500	PAIRED	RANDOM	GENOMIC	ILLUMINA	SRS9179401	SRP323639	['PRJNA736718','736718','SRS9179401','SRP323639','SRX11115412','SAMN19657500','TB-111-17136-18_S39_R1_001.fastq.gz','SRR14781857','TB-111-17136-18_S39','19657500','bp0']	2018	2021-06-11T23:53:00.000Z		47.03278 N 28.89972 E	MDA	Europe			Homo sapiens	3	human																					349	349782440	153162603	PRJNA736718			99.63	1660569	54	lineage4.8	Other	['tree','diff','input','tbprofiler']	tuberculosis: unclassified		Mycobacterium tuberculosis
SAMEA115746543	ERR13285348	WGS	UNIVERSITY OF OXFORD, NUFFIELD DEPARTMENT OF MEDIC	ERX12655774	Illumina HiSeq 4000	PAIRED	RANDOM PCR	GENOMIC	ILLUMINA	ERS20256427	ERP161058	['ERS20256427','ffa7ab03bb6b','41890076','PRJEB76547','1124794','webin-reads-ffa7ab03bb6b','ERX12655774','SAMEA115746543','b28b5ff0-515d-42d2-bc0f-19e45ec26bb9','ERR13285348','ERP161058']	2020	2024-08-10T05:46:00.000Z			USA	North America																										851	851165921	275164434	PRJEB76547								CRyPTIC_2024	tuberculosis: unclassified		Mycobacterium tuberculosis
SAMN41421258	SRR29055833	WGS	FIND, THE FOUNDATION FOR INNOVATIVE NEW DIAGNOSTICS	SRX24580586	Illumina HiSeq 2000	PAIRED	RANDOM	GENOMIC	ILLUMINA	SRS21320501	SRP507535	['SRS21320501','1109295','SAMN41421258','SRR29055833','SRP507535','6B1800_BC980466C940','SRX24580586','41421258','PRJNA1109295','6B1800_BC980466C940_IDR1700028198','IDR1700028198-01-01_S22_L001_R1_001.fastq.gz']		2024-05-18T01:03:00.000Z			USA	North America			Homo sapiens	3	human																					885	885824206	592513978	PRJNA1109295								WHO_mutations_2023	tuberculosis: unclassified		Mycobacterium tuberculosis
SAMN37457875	SRR26112617	WGS	WADSWORTH CENTER	SRX21826892	NextSeq 500	PAIRED	RANDOM	GENOMIC	ILLUMINA	SRS18926499	SRP338930	['PRJNA766641','SAMN37457875','IDR2200035387-01-01.R1.fastq.gz','IDR2200035387-01-01','766641','SRR26112617','SRS18926499','SRX21826892','IDR2200035387','37457875','SRP338930']	2022	2023-09-19T16:20:00.000Z			USA	North America	New York state	sputum	Homo sapiens	3	human																					307	307861544	136745093	PRJNA766641									tuberculosis: unclassified		Mycobacterium tuberculosis
SAMEA112799887	ERR11049771	WGS	FZB	ERX10496561	NextSeq 500	PAIRED		GENOMIC	ILLUMINA	ERS14807433	ERP010814	['287903','ena-STUDY-FZB-22-06-2015-17:16:39:392-292','ERR11049771','33851943','SAMEA112799887','ena-RUN-TAB-21-03-2023-10:57:59:639-105802','PRJEB9680','ena-EXPERIMENT-TAB-21-03-2023-10:57:59:639-105801','20006793','ERS14807433','ERP010814','ERX10496561']		2023-07-20T21:57:00.000Z																														817	817075911	367629390	PRJEB9680			99.74	1578498	52	lineage4.8	Sensitive	['tree','tbprofiler','input','diff']	tuberculosis: unclassified		Mycobacterium tuberculosis
SAMN38670625	SRR27107265	WGS	MASCIR FOUNDATION - MOHAMMED VI POLYTECHNIC UNIVERSITY (UM6P)	SRX22796341	NextSeq 500	PAIRED	RANDOM	GENOMIC	ILLUMINA	SRS19780337	SRP476097	['SRP476097','SRR27107265','1048908','lib22479','SAMN38670625','MHB-41','38670625','SRS19780337','SRX22796341','MHB-41_lib22479_nextseq_nx0034_151bp_R1.fastq.gz','PRJNA1048908']	2013	2023-12-06T07:36:00.000Z		33.57 N 7.62 W	MAR	Africa		sputum	Homo sapiens	3	human																					529	529095533	241192136	PRJNA1048908			99.71	1586755	52	lineage4.3.3	Pre-XDR-TB	['diff','tree','input','tbprofiler']	tuberculosis: unclassified		Mycobacterium tuberculosis
SAMEA12854300	ERR11245316	WGS	SWISS TROPICAL AND PUBLIC HEALTH INSTITUTE	ERX10653520	Illumina NovaSeq 6000	SINGLE	RANDOM	GENOMIC	ILLUMINA	ERS10461189	ERP135175	['ERS10461189','ERX10653520','ena-RUN-TAB-17-04-2023-19:57:14:562-6730','PRJEB50582','34307868','930268','G43471','ERR11245316','SAMEA12854300','8cc6b8bd-130a-4c76-a0b2-3197bafe5cc6','ena-EXPERIMENT-TAB-17-04-2023-19:57:14:562-6729','ERP135175']	2015	2023-07-27T11:26:00.000Z			GEO	Asia		sputum																								405	405976267	135616952	PRJEB50582									tuberculosis: unclassified		Mycobacterium tuberculosis
SAMEA14459839	ERR9786021	WGS	INSTITUTE OF TROPICAL MEDICINE	ERX9333297	Illumina HiSeq 2500	PAIRED	RANDOM	GENOMIC	ILLUMINA	ERS12086786	ERP137916	['ERR9786021','SAMEA14459839','ena-RUN-TAB-27-05-2022-13:53:26:236-10703','844815','ECF-13-Y147','ena-EXPERIMENT-TAB-27-05-2022-13:53:26:236-10702','0efe4541-10cd-4d79-a29f-96d29eadb5f3','ERP137916','ERS12086786','28829655','PRJEB53138','ERX9333297']	2013	2022-06-27T14:48:00.000Z			GMB	Africa		sputum	Homo sapiens	3	human																					482	482838706	319917777	PRJEB53138			99.23	1653444	75	lineage1.1.1	Sensitive	['input','tbprofiler','WGS_2011-2014_GMB','diff','tree']	tuberculosis: unclassified		Mycobacterium tuberculosis
SAMEA115739582	ERR13262145	WGS	UNIVERSITY OF OXFORD, NUFFIELD DEPARTMENT OF MEDIC	ERX12632558	NextSeq 500	PAIRED	RANDOM PCR	GENOMIC	ILLUMINA	ERS20249325	ERP161058	['1124794','41867846','ERP161058','ERR13262145','ERS20249325','SAMEA115739582','PRJEB76547','ERX12632558','webin-reads-85133336afea','b28b5ff0-515d-42d2-bc0f-19e45ec26bb9','85133336afea']	2020	2024-08-04T21:31:00.000Z			IND	Asia																										853	853557000	390815394	PRJEB76547								CRyPTIC_2024	tuberculosis: unclassified		Mycobacterium tuberculosis
SAMEA115475907	['ERR12867013','ERR12867012']	WGS		['ERX12239834','ERX12239833']	Illumina NovaSeq 6000	SINGLE		GENOMIC	ILLUMINA	ERS18732281		['ERR12867013','ERS18732281','SAMEA115475907','794708','G700335','ena-RUN-TAB-10-04-2024-10:42:12:838-3148','ERX12239834','ERP134075','ERX12239833','PRJEB49562','ena-EXPERIMENT-TAB-10-04-2024-10:42:12:837-3145','ena-EXPERIMENT-TAB-10-04-2024-10:42:12:838-3147','ena-RUN-TAB-10-04-2024-10:42:12:837-3146','ERR12867012','42714210','9bc3fa2b-c877-4dc7-b821-d8f2b9e08e1b']					TZA	Africa			Homo sapiens	3	human																					547	547786118	175027780	PRJEB49562									tuberculosis: unclassified		Mycobacterium tuberculosis
SAMN41598342	SRR29230905	WGS	FIND, THE FOUNDATION FOR INNOVATIVE NEW DIAGNOSTICS	SRX24749450	Illumina HiSeq 2000	PAIRED	RANDOM	GENOMIC	ILLUMINA	SRS21470037	SRP507535	['41598342','1109295','SRP507535','B9141A_ACD4063AB9C5','SRR29230905','SAMN41598342','TB-IS-1043-TBDM101007-56_S206_R1_001.fastq.gz','B9141A_ACD4063AB9C5_TBDM101007','PRJNA1109295','SRS21470037','SRX24749450']		2024-05-30T06:13:00.000Z			IND	Asia			Homo sapiens	3	human																					248	248889978	103670682	PRJNA1109295								WHO_mutations_2023	tuberculosis: unclassified		Mycobacterium tuberculosis
SAMEA115434301	ERR12796612	WGS	ST JAMES'S HOPSITAL	ERX12169821	Illumina MiSeq	PAIRED	PCR	GENOMIC	ILLUMINA	ERS18598109	ERP158935	['21IE74','ERX12169821','ena-RUN-TAB-26-03-2024-09:26:58:276-120745','cc67b5fc-c9f7-4fb2-b822-825eaf48cad4','40644352','PRJEB74244','ERS18598109','1094277','ERP158935','ERR12796612','SAMEA115434301','ena-EXPERIMENT-TAB-26-03-2024-09:26:58:275-120744']	2021	2024-08-03T15:46:00.000Z			IRL	Europe			Homo sapiens	3	human																					148	148047394	95589175	PRJEB74244									tuberculosis: unclassified		Mycobacterium tuberculosis
SAMEA112181238	ERR10610063	WGS	UNIVERSITY OF ANTWERP	ERX10082413	Illumina HiSeq 2500	PAIRED	RANDOM PCR	GENOMIC	ILLUMINA	ERS14291078	ERP142932	['ena-EXPERIMENT-TAB-05-12-2022-05:55:53:609-35382','EC023-34','aae09883-fd24-4fcc-881e-56543f55ec3d','ERR10610063','ERX10082413','ERS14291078','32068635','ERP142932','907686','PRJEB57919','ena-RUN-TAB-05-12-2022-05:55:53:609-35383','SAMEA112181238']	2012	2022-12-18T14:46:00.000Z			ZAF	Africa		sputum	Homo sapiens	3	human																					256	256742884	138947878	PRJEB57919			98.77	540127	18	lineage2.2.2	HR-TB	['tbprofiler','input','diff']	tuberculosis: unclassified		Mycobacterium tuberculosis
SAMEA115745910	ERR13284668	WGS	UNIVERSITY OF OXFORD, NUFFIELD DEPARTMENT OF MEDIC	ERX12655094	Illumina HiSeq 2500	PAIRED	RANDOM PCR	GENOMIC	ILLUMINA	ERS20255794	ERP161058	['PRJEB76547','ERP161058','41889475','b28b5ff0-515d-42d2-bc0f-19e45ec26bb9','ERS20255794','webin-reads-75f0f1dd3f45','75f0f1dd3f45','ERR13284668','SAMEA115745910','1124794','ERX12655094']	2020	2024-08-11T05:40:00.000Z			DEU	Europe																										569	569079900	334803450	PRJEB76547								CRyPTIC_2024	tuberculosis: unclassified		Mycobacterium tuberculosis
SAMEA1102234	ERR2510556	WGS	SAN RAFFAELE SCIENTIFIC INSTITUTE	ERX2529971	NextSeq 500	PAIRED	RANDOM	GENOMIC	ILLUMINA	ERS2394872	ERP107941	['ERX2529971','ERR2510556','ERS2394872','10121184','ERP107941','project.First_10k_genomes_study_set_3','experiment.3566','sample.3566','PRJEB25972','SAMEA1102234','run.3566','493033']		2022-07-23T22:18:00.000Z			PAK	Asia						S				S	S	R	S	S				R	S	S	S	S	S	S	R	470	470164111	213449689	PRJEB25972	['Walker_2022','CRyPTIC_reuse_table']		99.57	1458452	36	lineage3	MDR-TB	['tbprofiler','CRyPTIC_SanRaffaele','input','Napier_2020','Walker_2022','CRyPTIC_reuse_table','tree','diff']	tuberculosis: human-adapted	L3	Mycobacterium tuberculosis
SAMEA114443149	ERR13246211	WGS	SEOUL NATIONAL UNIVERSITY	ERX12616868	Illumina MiSeq	PAIRED	RANDOM	GENOMIC	ILLUMINA	ERS16430933	ERP151439	['SAMEA114443149','ERS16430933','41773035','ERX12616868','ERP151439','1022751','ERR13246211','GReAT_JP_048','PRJEB66375','c7f31963-9edb-49ef-a000-987e031fb6cb','webin-reads-GReAT_JP_048']	2007	2024-07-25T01:59:00.000Z			JPN	Asia		sputum	Homo sapiens	3	human																					669	669406895	412738735	PRJEB66375									tuberculosis: unclassified		Mycobacterium tuberculosis
SAMEA4772836	ERR2677445	WGS	FZB	ERX2692436	NextSeq 500	PAIRED		GENOMIC	ILLUMINA	ERS2592790	ERP109425	['ERX2692436','9860863','ena-STUDY-FZB-19-06-2018-08:10:23:898-811','ERS2592790','PRJEB27354','63-2017','ERR2677445','ena-EXPERIMENT-FZB-29-06-2018-17:08:19:136-60','486641','ena-RUN-FZB-29-06-2018-17:08:19:136-60','SAMEA4772836','ERP109425']		2018-08-19T12:01:00.000Z														R							R									920	920163812	405195373	PRJEB27354	Andres_2019		99.54	1659133	56	lineage2.2.1	Pre-XDR-TB	['tree','diff','Napier_2020','tbprofiler','input','Andres_2019']	tuberculosis: human-adapted	L2.2.1	Mycobacterium tuberculosis
SAMEA113556110	ERR11488570	WGS	FZB	ERX10894746	NextSeq 2000	PAIRED		GENOMIC	ILLUMINA	ERS15552233	ERP147779	['989949','36323126','ERX10894746','SAMEA113556110','SMN-344','PRJEB62665','ERR11488570','ena-RUN-TAB-27-05-2023-22:16:03:796-27562','ena-EXPERIMENT-TAB-27-05-2023-22:16:03:795-27561','ERP147779','86810e0e-614f-4ad6-9cd7-0bc407fc82e6','ERS15552233']		2023-09-24T11:09:00.000Z			MOZ	Africa	Maputo																									3514	3514285814	1204886377	PRJEB62665			99.39	1753891	54	lineage4.3.4.1	Pre-XDR-TB	['input','diff','R-RR_MOZ','tree','tbprofiler']	tuberculosis: unclassified		Mycobacterium tuberculosis
SAMEA1103109	ERR2510835	WGS	SAN RAFFAELE SCIENTIFIC INSTITUTE	ERX2530250	Illumina MiSeq	PAIRED	RANDOM	GENOMIC	ILLUMINA	ERS2395151	ERP107941	['run.3845','project.First_10k_genomes_study_set_3','ERX2530250','experiment.3845','sample.3845','10121463','PRJEB25972','493033','ERR2510835','ERP107941','ERS2395151','SAMEA1103109']		2021-10-23T14:10:00.000Z			ITA	Europe										S		S					S	S								293	293332871	173911188	PRJEB25972	Walker_2022							['Walker_2022','Napier_2020','input','CRyPTIC_SanRaffaele']	tuberculosis: human-adapted	L4.3.3	Mycobacterium tuberculosis
SAMN41472313	SRR29096920	WGS	FIND, THE FOUNDATION FOR INNOVATIVE NEW DIAGNOSTICS	SRX24620839	Illumina HiSeq 2000	PAIRED	RANDOM	GENOMIC	ILLUMINA	SRS21357992	SRP507535	['AFDEC7_B80991A61EA4_702948','AFDEC7_B80991A61EA4','SRX24620839','41472313','SRS21357992','SAMN41472313','SRP507535','SRR29096920','1109295','PRJNA1109295','TB-CPath-Stephen-IS-1031-702948_S6_R1_001.fastq.gz']		2024-05-21T10:20:00.000Z							Homo sapiens	3	human																					618	618119708	253093985	PRJNA1109295								WHO_mutations_2023	tuberculosis: unclassified		Mycobacterium tuberculosis
SAMEA115739356	ERR13261692	WGS	UNIVERSITY OF OXFORD, NUFFIELD DEPARTMENT OF MEDIC	ERX12632105	Illumina NovaSeq 6000	PAIRED	RANDOM PCR	GENOMIC	ILLUMINA	ERS20249099	ERP161058	['webin-reads-41c6a3504bbd','b28b5ff0-515d-42d2-bc0f-19e45ec26bb9','1124794','ERP161058','SAMEA115739356','ERR13261692','PRJEB76547','ERS20249099','ERX12632105','41867658','41c6a3504bbd']	2021	2024-08-04T22:16:00.000Z			PER	South America																										937	937192372	308262057	PRJEB76547								CRyPTIC_2024	tuberculosis: unclassified		Mycobacterium tuberculosis
SAMN39436913	SRR28741157	WGS	TAIWAN CENTERS FOR DISEASE CONTROL	SRX24307026	Illumina MiSeq	PAIRED	RANDOM	GENOMIC	ILLUMINA	SRS21069753	SRP502731	['180201621_R1.fastq.gz','TWCDC18621','SAMN39436913','SRX24307026','SRS21069753','39436913','1065624','PRJNA1065624','SRP502731','SRR28741157','C1-18621']	2018	2024-04-19T03:08:00.000Z		25.02 N 121.35 E	TWN	Asia		lung	Homo sapiens	3	human																					494	494388100	307660491	PRJNA1065624									tuberculosis: unclassified		Mycobacterium tuberculosis
SAMEA115108879	['ERR12508691','ERR12488049']	WGS		['ERX11864132','ERX11884739']	MinION	SINGLE		GENOMIC	OXFORD_NANOPORE	ERS17744598		['41654096','SAMEA115108879','ERX11864132','ena-SAMPLE-TAB-16-01-2024-12:38:34:316-277270','PRJEB67987','ERR12508691','ERR12488049','ERS17744598','ena-EXPERIMENT-TAB-18-01-2024-17:20:55:198-9986','ena-EXPERIMENT-TAB-17-01-2024-08:24:45:887-4577','ERP153002','7cc6c283-0111-44b6-b3e4-642903173abd','ERX11884739','1119865','ena-RUN-TAB-17-01-2024-08:24:45:888-4578','ena-RUN-TAB-18-01-2024-17:20:55:198-9987']		2024-08-21T10:41:00.000Z			ESP	Europe		sputum	Homo sapiens	3	human																					410	410578028	366971263	PRJEB67987									tuberculosis: unclassified		Mycobacterium tuberculosis
SAMEA3400989	ERR2516451	WGS	HARVARD MEDICAL SCHOOL	ERX2535667	Illumina HiSeq 2500	PAIRED	RANDOM	GENOMIC	ILLUMINA	ERS2401129	ERP107971	['SAMEA3400989','run.8556','493038','project.First_10k_genomes_study_set_8','PRJEB26000','10125789','experiment.8556','ERS2401129','sample.8556','ERP107971','ERR2516451','ERX2535667']		2021-10-23T19:14:00.000Z			PER	South America										R							S	R								280	280599371	197984707	PRJEB26000	Walker_2022							['CRyPTIC_Harvard','Napier_2020','input','Walker_2022']	tuberculosis: human-adapted	L4.1.2.1	Mycobacterium tuberculosis
SAMEA3558273	ERR1034740	WGS	LSHTM	ERX1113538	Illumina MiSeq	PAIRED		GENOMIC	ILLUMINA	ERS865422	ERP011639	['SAMEA3558273','297845','ERP011639','ERR1034740','ERS865422','4154569','PRJEB10385','ena-EXPERIMENT-LSHTM-25-09-2015-14:04:49:428-165','ena-RUN-LSHTM-25-09-2015-14:04:49:428-165','mtb165','ena-STUDY-LSHTM-18-08-2015-18:02:02:463-104','ERX1113538']		2015-12-10T05:28:00.000Z			PER	South America							S	S		R		S						R	S							738	738153150	463356412	PRJEB10385	Coll_2018		99.55	804137	17	lineage4	RR-TB	['Coll_2018','input','tbprofiler','Napier_2020']	tuberculosis: human-adapted	L4	Mycobacterium tuberculosis
SAMEA4774506	ERR2679267	WGS	BIRMINGHAM UNIVERSITY	ERX2694128	Illumina MiSeq	PAIRED		GENOMIC	ILLUMINA	ERS2594458	ERP109524	['ERP109524','SAMEA4774506','479650','MA078','ERS2594458','ena-STUDY-BIRMINGHAM UNIVERSITY-25-06-2018-11:58:50:945-1145','ena-RUN-BIRMINGHAM UNIVERSITY-02-07-2018-17:41:39:407-26','ERR2679267','9600540','ena-EXPERIMENT-BIRMINGHAM UNIVERSITY-02-07-2018-17:41:39:407-26','ERX2694128','PRJEB27446']		2018-07-16T10:01:00.000Z			MLI	Africa	Bamako																									101	101048256	63236544	PRJEB27446								['input','Napier_2020','WGS_2006-12_MLI']	tuberculosis: human-adapted	L4	Mycobacterium tuberculosis
SAMN20491928																	BRA	South America																																					standford	tuberculosis: unclassified		Mycobacterium tuberculosis
SAMEA112804908	ERR11081083	WGS	FZB	ERX10528452	NextSeq 500	PAIRED		GENOMIC	ILLUMINA	ERS14812454	ERP010814	['ena-STUDY-FZB-22-06-2015-17:16:39:392-292','ERR11081083','33893005','ena-EXPERIMENT-TAB-22-03-2023-09:21:25:319-112264','ERP010814','PRJEB9680','ERX10528452','ERS14812454','SAMEA112804908','3855-16','287903','ena-RUN-TAB-22-03-2023-09:21:25:319-112265']		2023-07-21T04:04:00.000Z																														814	814622971	348749360	PRJEB9680			99.56	1748060	60	lineage2.2.1	MDR-TB	['input','tbprofiler','diff','tree']	tuberculosis: unclassified		Mycobacterium tuberculosis
SAMN40031873	SRR28045975	WGS	CHRISTIAN MEDICAL COLLAGE, VELLORE	SRX23697224	Illumina NovaSeq 6000	PAIRED	RANDOM	GENOMIC	ILLUMINA	SRS20527150	SRP226525	['2001010728','SAMN40031873','PRJNA575883','SRX23697224','575883','SRR28045975','40031873','2001010728_R1.fastq.gz','SRS20527150','SRP226525']	2021	2024-02-22T07:28:00.000Z		21.7679 N 78.8718 E	IND	Asia	Madhya Pradesh - Bhairopur		Homo sapiens	3	human																					1462	1462716464	634009478	PRJNA575883			76.21	1076511	21	lineage3.1.2.1	RR-TB	['input','tbprofiler','tree','diff']	tuberculosis: unclassified		Mycobacterium tuberculosis
SAMEA7702170	ERR4972552	WGS	HOSPITAL GENERAL UNIVERSITARIO GREGORIO MARANON	ERX4791208	NextSeq 500	PAIRED	PCR	GENOMIC	ILLUMINA	ERS5458680	ERP125674	['ERR4972552','ERX4791208','ena-RUN-Hospital General Universitario Gregorio Maranon-10-12-2020-12:56:41:077-82','ena-STUDY-Hospital General Universitario Gregorio Maranon-10-12-2020-11:15:07:381-97','698873','ERP125674','PRJEB41837','ERS5458680','SAMEA7702170','17760184','ARG29302-18','ena-EXPERIMENT-Hospital General Universitario Gregorio Maranon-10-12-2020-12:56:41:077-82']	2018	2021-02-07T05:52:00.000Z			ARG	South America			Homo sapiens	3	human																					392	392968945	159605169	PRJEB41837			99.53	1712700	54	lineage4.3.2	MDR-TB	['tree','diff','standford','input','tbprofiler']	tuberculosis: unclassified		Mycobacterium tuberculosis
SAMEA115750111	ERR13290957	WGS	UNIVERSITY OF OXFORD, NUFFIELD DEPARTMENT OF MEDIC	ERX12661443	Illumina NovaSeq 6000	PAIRED	RANDOM PCR	GENOMIC	ILLUMINA	ERS20266398	ERP161058	['1124794','ERP161058','SAMEA115750111','3e218e9b2590','b28b5ff0-515d-42d2-bc0f-19e45ec26bb9','ERS20266398','41909069','PRJEB76547','ERX12661443','webin-reads-3e218e9b2590','ERR13290957']	2020	2024-08-09T21:42:00.000Z			TWN	Asia																										1030	1030723886	328210447	PRJEB76547								CRyPTIC_2024	tuberculosis: unclassified		Mycobacterium tuberculosis
SAMEA7561398	ERR4828960	WGS	SAN RAFFAELE SCIENTIFIC INSTITUTE	ERX4698944	NextSeq 500	PAIRED	RANDOM	GENOMIC	ILLUMINA	ERS5318033	ERP124983	['run.13404','project.Italy','ERS5318033','experiment.13404','sample.13404','PRJEB41242','22476967','ERP124983','ERR4828960','773309','SAMEA7561398','ERX4698944']		2021-11-11T06:55:00.000Z										S				S	S	S	S	S				R		S	S	S	S	S	R	252	252688017	114593648	PRJEB41242	CRyPTIC_reuse_table		99.42	1611419	43	lineage4.1.2.1	RR-TB	['input','CRyPTIC_SanRaffaele','tree','CRyPTIC_reuse_table','tbprofiler','diff']	tuberculosis: unclassified		Mycobacterium tuberculosis
SAMEA1119113	ERR2513932	WGS	PHE	ERX2533142	Illumina MiSeq	PAIRED	RANDOM	GENOMIC	ILLUMINA	ERS2398522	ERP107961	['ERR2513932','SAMEA1119113','ERP107961','PRJEB25991','project.First_10k_genomes_study_set_4','ERX2533142','experiment.5822','10123059','ERS2398522','493034','sample.5822','run.5822']		2021-10-23T16:11:00.000Z			GBR	Europe	England									S		S					S	S								537	537333802	331785212	PRJEB25991	Walker_2022		99.43	1563144	49	lineage4.1.1.1	Sensitive	['Napier_2020','CRyPTIC_PHE','input','Walker_2022','tbprofiler','tree','diff']	tuberculosis: human-adapted	L4.1.1.1	Mycobacterium tuberculosis
SAMN40566547	SRR28409350	WGS	WADSWORTH CENTER	SRX24013822	Illumina MiSeq	PAIRED	RANDOM	GENOMIC	ILLUMINA	SRS20808951	SRP338930	['SRP338930','SRR28409350','IDR2100076083-01-01','40566547','IDR2100076083-01-01.R1.fastq.gz','PRJNA766641','SRX24013822','SRS20808951','SAMN40566547','766641']	2021	2024-03-21T15:12:00.000Z			USA	North America	New York state	sputum	Homo sapiens	3	human																					377	377833098	234598571	PRJNA766641			99.77	1269241	66	lineage4.3.2	Sensitive	['tree','diff','input','tbprofiler']	tuberculosis: unclassified		Mycobacterium tuberculosis
SAMEA6455894	ERR3799549	WGS	INSTITUTE OF TROPICAL MEDICINE	ERX3801438	Illumina HiSeq 2500	PAIRED	RANDOM	GENOMIC	ILLUMINA	ERS4221443	ERP119211	['13811530','600196','ERP119211','ERX3801438','webin-reads-12-00986','ena-STUDY-Institute of tropical medicine-08-01-2020-09:16:49:129-1770','SAMEA6455894','ERS4221443','PRJEB36076','12-00986','ERR3799549']	2012	2020-01-18T06:38:00.000Z			GMB	Africa		sputum	Homo sapiens	3	human																					877	877753311	561457032	PRJEB36076								input	tuberculosis: human-adapted		Mycobacterium africanum
SAMN18451313	SRR14066536	WGS	KHON KAEN UNIVERSITY	SRX10441041	Illumina HiSeq 2500	PAIRED	PCR	GENOMIC	ILLUMINA	SRS8581118	SRP312048	['SAMN18451313','716753','SRX10441041','18451313','SRS8581118','SRP312048','PRJNA716753','MIX80885_1.fq.gz','SRR14066536','MIX80885']	2014	2021-03-25T02:40:00.000Z	NTM infection	13.758427 N 100.485161 E	THA	Asia	Khon Kaen	sputum	Homo sapiens	3	human																					1206	1206371700	535909078	PRJNA716753									unclassified mycobacteria		Mycobacterium sp.
SAMEA115750060	ERR13290905	WGS	UNIVERSITY OF OXFORD, NUFFIELD DEPARTMENT OF MEDIC	ERX12661391	Illumina NovaSeq 6000	PAIRED	RANDOM PCR	GENOMIC	ILLUMINA	ERS20266347	ERP161058	['ERR13290905','webin-reads-928f1f598ba5','ERX12661391','41909018','ERP161058','b28b5ff0-515d-42d2-bc0f-19e45ec26bb9','ERS20266347','1124794','PRJEB76547','928f1f598ba5','SAMEA115750060']	2020	2024-08-10T12:01:00.000Z			TWN	Asia																										702	702422404	228273181	PRJEB76547								CRyPTIC_2024	tuberculosis: unclassified		Mycobacterium tuberculosis
SAMEA111556068	ERR10465784	WGS	FZB	ERX9987644	NextSeq 500	PAIRED		GENOMIC	ILLUMINA	ERS13666114	ERP010814	['ERP010814','31733044','287903','ena-RUN-TAB-07-11-2022-10:00:46:949-26165','ena-STUDY-FZB-22-06-2015-17:16:39:392-292','ERR10465784','ERS13666114','13428-15','SAMEA111556068','ena-EXPERIMENT-TAB-07-11-2022-10:00:46:949-26164','PRJEB9680','ERX9987644']		2022-11-21T09:50:00.000Z																														592	592005355	248483192	PRJEB9680			99.6	1674051	56	lineage3.1.1	Sensitive	['tbprofiler','tree','input','diff']	tuberculosis: unclassified		Mycobacterium tuberculosis
SAMEA112189102	ERR10748508	WGS	CTB/NICD	ERX10200114	Illumina MiSeq	PAIRED	RANDOM	GENOMIC	ILLUMINA	ERS14298991	ERP143048	['ERR10748508','run.S435','ERX10200114','experiment.S435','PRJEB58017','908050','ERP143048','SAMEA112189102','32029115','sample.S435','South African MDR-TB 2019-2020','ERS14298991']		2023-01-15T15:27:00.000Z																														323	323217788	197305486	PRJEB58017			99.87	847877	53	lineage2.2.1	MDR-TB	['diff','input','tbprofiler','tree']	tuberculosis: unclassified		Mycobacterium tuberculosis
SAMN41418170	SRR29053598	WGS	FIND, THE FOUNDATION FOR INNOVATIVE NEW DIAGNOSTICS	SRX24578181	Illumina HiSeq 2000	PAIRED	RANDOM	GENOMIC	ILLUMINA	SRS21318167	SRP507535	['SRX24578181','IDR1700037229-01-01_S12_L001_R1_001.fastq.gz','SRS21318167','41418170','SAMN41418170','1109295','6B1800_71705D2A5A5F_IDR1700037229','PRJNA1109295','SRP507535','SRR29053598','6B1800_71705D2A5A5F']		2024-05-18T05:02:00.000Z			USA	North America			Homo sapiens	3	human																					678	678926852	459756298	PRJNA1109295								WHO_mutations_2023	tuberculosis: unclassified		Mycobacterium tuberculosis
SAMEA7527104	ERR4798544	WGS	FOUNDATION FOR MEDICAL RESEARCH INDIA	ERX4667968	NextSeq 500	PAIRED	RANDOM	GENOMIC	ILLUMINA	ERS5283576	ERP124850	['SAMEA7527104','project.Mumbai','ERS5283576','ERR4798544','PRJEB41116','ERP124850','experiment.15050','sample.15050','22460666','run.15050','ERX4667968','773292']		2021-11-10T01:21:00.000Z			IND	Asia	Mumbai					S	S				S		S	S							S		S	S		413	413351326	181882264	PRJEB41116	Walker_2022		99.57	1625446	55	lineage3.1.2.1	Sensitive	['input','tree','diff','Walker_2022','CRyPTIC_IND','tbprofiler']	tuberculosis: unclassified		Mycobacterium tuberculosis
SAMEA5975095	ERR3559347	WGS	FUDAN UNIVERSITY	ERX3559098	Illumina HiSeq 2500	PAIRED	RANDOM PCR	GENOMIC	ILLUMINA	ERS3777932	ERP117507	['639250','15230873','ena-RUN-FUDAN UNIVERSITY-25-09-2019-16:05:21:798-275','ena-STUDY-FUDAN UNIVERSITY-25-09-2019-16:05:44:667-292','ena-EXPERIMENT-FUDAN UNIVERSITY-25-09-2019-16:05:21:798-275','ERS3777932','SC0275','SAMEA5975095','PRJEB34582','ERX3559098','ERR3559347','ERP117507']	2018	2020-06-13T18:59:00.000Z			CHN	Asia		sputum	Homo sapiens	3	human																					1081	1081435200	430325869	PRJEB34582			99.45	1786032	56	lineage2.2.1.1	Sensitive	['tree','tbprofiler','diff','Menardo_2021','input']	tuberculosis: human-adapted	L2	Mycobacterium tuberculosis
SAMEA6875651	ERR4195850	WGS	Instituto_de_Biomedicina_de_Valencia	ERX4156877	Illumina MiSeq	PAIRED	RANDOM	GENOMIC	ILLUMINA	ERS4603212	ERP122165	['PRJEB38719','G1824','28874850','mtb_valencia_isolates','ERR4195850','ERX4156877','SAMEA6875651','846033','ERS4603212','ERP122165']	2016	2022-06-11T04:53:00.000Z			ESP	Europe	Valencia					S					S															514	514428945	324499719	PRJEB38719		No	99.59	1696567	91	lineage4.1.2.1	Sensitive	['input','TGU','diff','Cancino-Muñoz_2022','tree','tbprofiler']	tuberculosis: human-adapted	L4.1.2.1	Mycobacterium tuberculosis
SAMEA11207436	ERR7802011	WGS	UNIVERSITY OF BASEL, SWITZERLAND	ERX7369699	Illumina NovaSeq 6000	SINGLE		GENOMIC	ILLUMINA	ERS8856936	ERP134075	['ERX7369699','ena-RUN-TAB-21-12-2021-17:16:01:245-10104','G46828','24685621','9bc3fa2b-c877-4dc7-b821-d8f2b9e08e1b','SAMEA11207436','ERP134075','PRJEB49562','ERS8856936','ena-EXPERIMENT-TAB-21-12-2021-17:16:01:244-10103','794708','ERR7802011']	2018	2022-07-28T01:07:00.000Z			TZA	Africa			Homo sapiens	3	human																					340	340757537	99011212	PRJEB49562								input	tuberculosis: unclassified		Mycobacterium tuberculosis
SAMN32818754	SRR23174219	WGS	AGRIFOOD AND BIOSCIENCES INSTITUTE	SRX19124464	Illumina HiSeq X	PAIRED	PCR	GENOMIC	ILLUMINA	SRS16523737	SRP418517	['SRX19124464','BTB_TVR_024','SRR23174219','BTB_TVR_024_Bov_2014_6.263_NI_1.fastq.gz','SAMN32818754','SRP418517','bp0','PRJNA925930','925930','TVR024','32818754','SRS16523737']	2014	2023-01-20T19:00:00.000Z			GBR	Europe			Bos taurus	2	bovine																					436	436862600	141387775	PRJNA925930			99.39	1904704	44	La1.8.1	Other	['input','diff','tbprofiler','tree']	tuberculosis: animal-adapted	La1	Mycobacterium bovis
SAMN16521795	SRR12882365	WGS	SWISSTPH	SRX9348443	Illumina HiSeq 2000	PAIRED		GENOMIC	ILLUMINA	SRS7571428	SRP288262	['16521795','BSSE_QGF_78395_CBMG8ANXX_2_G21792_TCCTGAGC_TTCTAGCT_S59_L002_R1_001_MM_1.fastq.gz','SRX9348443','SRS7571428','PRJNA670836','SAMN16521795','BSSE-QGF-78395','SRP288262','670836','SRR12882365','G21792','bp0']	2015	2020-10-23T06:29:00.000Z			TZA	Africa		sputum	Homo sapiens	3	human																					256	256346686	114734610	PRJNA670836			99.18	1980990	44	lineage3.1.1	Sensitive	['input','tbprofiler','diff','tree']	tuberculosis: unclassified		Mycobacterium tuberculosis
SAMN04633349	SRR3743491	WGS	BI	SRX1897633	Illumina HiSeq 2000	PAIRED	RANDOM	GENOMIC	ILLUMINA	SRS1540498	SRP075210	['4633349','BI_653','SRX1897633','SRR3743491','SAMN04633349','Mycobacterium tuberculosis Moldova_22473','SRS1540498','SRP075210','PRJNA318002','318002']	2015	2016-07-05T14:25:00.000Z			MDA	Europe		sputum	Homo sapiens	3	human																					1086	1086887866	265537820	PRJNA318002			98.26	1575888	34	lineage4.2.1	Pre-XDR-TB	['tbprofiler','input','diff']	tuberculosis: unclassified		Mycobacterium tuberculosis
SAMEA1405982	ERR117647	WGS	SC	ERX093921	Illumina HiSeq 2000	PAIRED	RANDOM	GENOMIC	ILLUMINA	ERS083070	ERP000276	['PRJEB2221','Mycobacterium tuberculosis pilot-sc-2010-07-26','SAMEA1405982','SC_RUN_7554_1#33','995088','S00007195-sc-2011-12-22T13:21:45Z-1328467','ERS083070','ERX093921','ERR117647','SC_EXP_7554_1#33','ERP000276','203976']		2014-09-22T12:01:00.000Z																														541	541422200	313012344	PRJEB2221			99.56	1861700	42	lineage4.8	Sensitive	['input','tree','tbprofiler','diff']	tuberculosis: unclassified		Mycobacterium tuberculosis
SAMN31030183	SRR21732463	WGS	MDUPHL	SRX17728353	NextSeq 500	PAIRED	RANDOM	GENOMIC	ILLUMINA	SRS15257818	SRP399923	['PRJNA857537','31030183','857537','SRP399923','AUSMDU00019096','AUSMDU00019096_S82_R1_001.fastq.gz','SRS15257818','SRX17728353','SAMN31030183','SRR21732463']	2018	2022-09-27T23:40:00.000Z			AUS	Oceania	Victoria		Homo sapiens	3	human																					716	716499559	314787653	PRJNA857537			99.58	1622060	56	lineage2.2.1	Sensitive	['diff','input','tree','tbprofiler']	tuberculosis: unclassified		Mycobacterium tuberculosis
SAMN40031613	SRR28045660	WGS	CHRISTIAN MEDICAL COLLAGE, VELLORE	SRX23696865	Illumina NovaSeq 6000	PAIRED	RANDOM	GENOMIC	ILLUMINA	SRS20528721	SRP226525	['3301010434_R1.fastq.gz','PRJNA575883','3301010434','40031613','575883','SRR28045660','SRP226525','SAMN40031613','SRX23696865','SRS20528721']	2019	2024-02-22T07:25:00.000Z		21.7679 N 78.8718 E	IND	Asia	Madhya Pradesh - Bhairopur		Homo sapiens	3	human																					1317	1317098406	412121098	PRJNA575883			94.91	1782565	60	lineage4.1.1.3	HR-TB	['diff','input','tbprofiler','tree']	tuberculosis: unclassified		Mycobacterium tuberculosis
SAMN41421780	SRR29056168	WGS	FIND, THE FOUNDATION FOR INNOVATIVE NEW DIAGNOSTICS	SRX24580846	Illumina HiSeq 2000	PAIRED	RANDOM	GENOMIC	ILLUMINA	SRS21320762	SRP507535	['SAMN41421780','SRX24580846','1109295','6D70CB_BDC25E94796C_TMS-840','TB-CPath-Joconiah-IS-1038-TMS-840_S82_R1_001.fastq.gz','SRP507535','41421780','SRR29056168','6D70CB_BDC25E94796C','SRS21320762','PRJNA1109295']		2024-05-16T12:00:00.000Z			ZWE	Africa			Homo sapiens	3	human																					274	274576890	121325632	PRJNA1109295								WHO_mutations_2023	tuberculosis: unclassified		Mycobacterium tuberculosis
SAMN28538214	SRR19304116	WGS	NATIONAL INSTITUTE OF INFECTIOUS DISEASES "L. SPALLANZANI"	SRX15364378	Illumina MiSeq	PAIRED	RANDOM	GENOMIC	ILLUMINA	SRS13093768	SRP373287	['834606','SRP373287','SRX15364378','SRR19304116','SRS13093768','SP798','28538214','bp0','PRJNA834606','SP798_R1.fastq.gz','SAMN28538214']	2018	2022-05-19T20:56:00.000Z		41.86 N 12.45 E	ITA	Europe	Rome		Homo sapiens	3	human																					736	736953106	343983931	PRJNA834606			99.52	1439576	49	lineage2.2.1	Sensitive	['input','tbprofiler','tree','diff']	tuberculosis: unclassified		Mycobacterium tuberculosis
SAMEA4846832	ERR3468793	WGS	WELLCOME SANGER INSTITUTE	ERX3490456	Illumina HiSeq X Ten	PAIRED	RANDOM	GENOMIC	ILLUMINA	ERS2666687	ERP021867	['ERR3468793','12515390','ERX3490456','Exploring_the_richness_of_Mycobacterium_bovis_strain_diversity-sc-4667','PRJEB19799','SC_RUN_26415_2#375','SC_EXP_26415_2#375','480613','556ff22e-7498-11e8-bf99-3c4a9275d6c8','ERP021867','SAMEA4846832','ERS2666687']		2019-08-08T01:21:00.000Z			GBR	Europe																										301	301304796	120185906	PRJEB19799			99.19	459333	15	La1.8.1	Other	['bovis_GBR','tree','diff','tbprofiler','input']	tuberculosis: animal-adapted	La1	Mycobacterium bovis
SAMN31674102	SRR22249591	WGS	INSTITUTE OF CLINICAL PATHOLOGY AND MEDICAL RESEARCH	SRX18226097	NextSeq 500	PAIRED	RANDOM	GENOMIC	ILLUMINA	SRS15722446	SRP407089	['SRX18226097','SRP407089','SRS15722446','21-002-0004_1.fastq.gz','SAMN31674102','SRR22249591','PRJNA899911','899911','31674102','bp0','21-002-0004']	2021	2022-11-09T19:19:00.000Z			AUS	Oceania	NSW		Homo sapiens	3	human																					834	834863103	340884945	PRJNA899911			99.49	1955717	66	lineage3	Sensitive	['tree','input','tbprofiler','diff']	tuberculosis: unclassified		Mycobacterium tuberculosis
SAMEA12852961	ERR11244549	WGS	SWISS TROPICAL AND PUBLIC HEALTH INSTITUTE	ERX10652753	Illumina HiSeq 2500	SINGLE	RANDOM	GENOMIC	ILLUMINA	ERS10460395	ERP135175	['ERR11244549','ena-RUN-TAB-17-04-2023-19:57:14:272-5196','SAMEA12852961','PRJEB50582','G32063','ena-EXPERIMENT-TAB-17-04-2023-19:57:14:272-5195','ERP135175','ERS10460395','ERX10652753','8cc6b8bd-130a-4c76-a0b2-3197bafe5cc6','34307017','930268']	2014	2023-07-27T09:55:00.000Z			GEO	Asia		sputum																								396	396601506	192444494	PRJEB50582									tuberculosis: unclassified		Mycobacterium tuberculosis
SAMN41421763	SRR29055925	WGS	FIND, THE FOUNDATION FOR INNOVATIVE NEW DIAGNOSTICS	SRX24580494	Illumina HiSeq 2000	PAIRED	RANDOM	GENOMIC	ILLUMINA	SRS21320408	SRP507535	['PRJNA1109295','6D70CB_A787078D4125_TMS-745','SRX24580494','SRS21320408','41421763','1109295','SRR29055925','SRP507535','TB-CPath-Joconiah-IS-1038-TMS-745_S91_R1_001.fastq.gz','SAMN41421763','6D70CB_A787078D4125']		2024-05-16T12:00:00.000Z							Homo sapiens	3	human																					292	292914934	137281661	PRJNA1109295								WHO_mutations_2023	tuberculosis: unclassified		Mycobacterium tuberculosis
SAMN25580650	SRR17856669	WGS	CHRISTIAN MEDICAL COLLAGE, VELLORE	SRX14017496	Illumina MiSeq	PAIRED	PCR	GENOMIC	ILLUMINA	SRS11855136	SRP226525	['PRJNA575883','SAMN25580650','575883','SRR17856669','25580650','SRP226525','20P101','CMCV_20P101','SRX14017496','SRS11855136','CMCV_20P101_R1.fastq.gz']	2020	2022-02-02T07:26:00.000Z		11.12 N 78.65 E	IND	Asia	Tamil Nadu - Keelakunupatti	sputum	Homo sapiens	3	human																					970	970342006	295877236	PRJNA575883								input	tuberculosis: unclassified		Mycobacterium tuberculosis
SAMEA3367550	ERR2516249	WGS	GENOSCREEN	ERX2535465	Illumina HiSeq 2500	PAIRED	RANDOM	GENOMIC	ILLUMINA	ERS2400927	ERP107970	['project.First_10k_genomes_study_set_7','sample.8944','experiment.8944','ERS2400927','SAMEA3367550','493037','run.8944','ERP107970','10125587','ERR2516249','ERX2535465','PRJEB25999']		2021-10-23T19:19:00.000Z			BEL	Europe						S				R		R						R					S			1077	1077361253	756963461	PRJEB25999	Walker_2022		99.57	1428040	33	lineage2.2.1	MDR-TB	['tbprofiler','tree','diff','Napier_2020','CRyPTIC_Genoscreen','input','Walker_2022']	tuberculosis: human-adapted	L2.2.1	Mycobacterium tuberculosis
SAMN09100531	SRR7070195	OTHER	MODMEDMICOXFORD	SRX4000952	Illumina MiSeq	PAIRED		OTHER	ILLUMINA	SRS3283047	SRP076676	['SRR7070195','SRX4000952','PRJNA302362','SRS3283047','302362','9100531','MMMOSRA:7ba896f4-544b-4817-957a-7bd5e854fcbc','MMMOSAM:7ba896f4-544b-4817-957a-7bd5e854fcbc','SRP076676','SAMN09100531']	2017	2018-04-26T14:26:00.000Z			GBR	Europe			Homo sapiens	3	human																					382	382706050	232788448	PRJNA302362									tuberculosis: unclassified		Mycobacterium tuberculosis
SAMEA7563573	ERR4831132	WGS	IML GAUTING	ERX4701116	NextSeq 500	PAIRED	RANDOM	GENOMIC	ILLUMINA	ERS5320205	ERP125015	['ERX4701116','22479139','experiment.31146','SAMEA7563573','PRJEB41274','ERS5320205','project.Cryptic_12th','run.31146','773341','ERP125015','sample.31146','ERR4831132']		2021-11-11T11:01:00.000Z			DEU	Europe						S				S	S	S	S	S				S		S	S	S	S	S	S	705	705873040	315557011	PRJEB41274	['CRyPTIC_reuse_table','Walker_2022']							['CRyPTIC_reuse_table','CRyPTIC_Gauting','Walker_2022','input']	tuberculosis: unclassified		Mycobacterium tuberculosis
SAMN13568092	SRR10809198	WGS	RADBOUDUMC	SRX7482717	NextSeq 500	PAIRED	PCR	GENOMIC	ILLUMINA	SRS5925594	SRP239172	['PRJNA595834','595834','1101414_R1.fastq.gz','SRX7482717','SRS5925594','SAMN13568092','SRR10809198','bp0','SRP239172','13568092','1101414']	2015	2019-12-31T09:15:00.000Z			IDN	Asia	Bandung	sputum	Homo sapiens	3	human																					485	485494315	205191399	PRJNA595834								['Menardo_2021','TANDEM','input']	tuberculosis: human-adapted	L4	Mycobacterium tuberculosis
SAMN03263124	SRR1710092	WGS	FUDAN UNIVERSITY	SRX808830	Illumina HiSeq 2000	PAIRED	RANDOM	GENOMIC	ILLUMINA	SRS790127	SRP051093	['PRJNA270137','SRP051093','3263124','#36','SRS790127','SRR1710092','36','SAMN03263124','SRX808830','Guangxi_GX183','270137']	2011	2014-12-13T17:58:00.000Z		23.19 N 107.34 E	CHN	Asia	Guangxi	sputum	Homo sapiens	3	human																					388	388688315	110951931	PRJNA270137			98.21	1880628	38	lineage2.2.1	Sensitive	['input','Napier_2020','tree','tbprofiler','diff']	tuberculosis: human-adapted	L2.2.1	Mycobacterium tuberculosis
SAMEA110240987	ERR9907685	WGS	FZB	ERX9450513	NextSeq 500	PAIRED		GENOMIC	ILLUMINA	ERS12338609	ERP138888	['29556865','121-NAM17','856581','PRJEB54067','ERP138888','ERS12338609','ERR9907685','SAMEA110240987','ERX9450513','340cc801-00cb-4fd1-8470-4fa8c6f9d071','ena-RUN-TAB-05-07-2022-07:28:59:389-70175','ena-EXPERIMENT-TAB-05-07-2022-07:28:59:389-70174']		2022-07-12T03:24:00.000Z			NAM	Africa																										456	456807540	201142752	PRJEB54067			99.54	1563834	47	lineage4.8.1	MDR-TB	['tbprofiler','tree','R-RR_2016-18_NAM','input','diff']	tuberculosis: unclassified		Mycobacterium tuberculosis
SAMN31673665	SRR22249890	WGS	INSTITUTE OF CLINICAL PATHOLOGY AND MEDICAL RESEARCH	SRX18226470	NextSeq 500	PAIRED	RANDOM	GENOMIC	ILLUMINA	SRS15722818	SRP407089	['bp0','SRR22249890','SAMN31673665','31673665','899911','19-1773-0302','19-1773-0302_1.fastq.gz','SRP407089','SRS15722818','PRJNA899911','SRX18226470']	2019	2022-11-09T19:18:00.000Z			AUS	Oceania	NSW		Homo sapiens	3	human																					199	199464848	84925101	PRJNA899911			98.04	1301391	38	lineage4.5	Sensitive	['tbprofiler','input','diff']	tuberculosis: unclassified		Mycobacterium tuberculosis
SAMEA112298934	ERR10762245	WGS	FZB	ERX10213045	NextSeq 500	PAIRED		GENOMIC	ILLUMINA	ERS14409757	ERP143890	['PRJEB58814','922844','ena-EXPERIMENT-TAB-10-01-2023-07:58:11:556-122820','ERX10213045','32692423','ERS14409757','ERP143890','SAMEA112298934','NOR-120','ERR10762245','5c0a0331-2284-442c-8b83-562285263163','ena-RUN-TAB-10-01-2023-07:58:11:556-122821']		2023-01-15T08:16:00.000Z			MDA	Europe	Chisinau																									603	603176605	271591475	PRJEB58814			99.45	1601580	54	lineage4.2.1	MDR-TB	['diff','input','R-RRMDR_2014-15_MDA','tree','tbprofiler']	tuberculosis: unclassified		Mycobacterium tuberculosis
SAMN09102437	SRR7069924	OTHER	MODMEDMICOXFORD	SRX4000629	Illumina MiSeq	PAIRED		OTHER	ILLUMINA	SRS3282752	SRP076676	['302362','SRP076676','PRJNA302362','SRS3282752','9102437','SRX4000629','MMMOSRA:0ac36d5d-8905-4af6-9db4-864baba2e4b3','MMMOSAM:0ac36d5d-8905-4af6-9db4-864baba2e4b3','SAMN09102437','SRR7069924']	2017	2018-04-26T14:24:00.000Z			GBR	Europe			Homo sapiens	3	human																					170	170953671	103464857	PRJNA302362									tuberculosis: unclassified		Mycobacterium tuberculosis
SAMEA3358978	['ERR964401','ERR956955']	WGS		['ERX1041365','ERX1034278']	PacBio RS	SINGLE	RANDOM	GENOMIC	PACBIO_SMRT	ERS712532		['3851840','ERS712532','PRJEB8783','Determining_the_methylome_of_Mycobacterium_tuberculosis-sc-3565','SC_PacBio_RUN_m150505_172538_00127_1','SC_PacBio_RUN_m150508_153106_00127_1','ERX1034278','285307','ERP009820','ERR964401','ERX1041365','SC_PacBio_EXP_m150508_153106_00127','N0157-sc-2282841','SC_PacBio_EXP_m150505_172538_00127','SAMEA3358978','ERR956955']																																3339	3340695861	11778314770	PRJEB8783									tuberculosis: unclassified		Mycobacterium tuberculosis
SAMN14481357	SRR11444118	WGS	NOGUCHI MEMORIAL INSTITUTE FOR MEDICAL RESEARCH - UNIVERSITY OF GHANA	SRX8021996	Illumina HiSeq 2500	SINGLE	RANDOM	GENOMIC	ILLUMINA	SRS6394862	SRP254440	['14481357','SRS6394862','TBNm 3026','SRX8021996','SAMN14481357','PRJNA616081','G26791','G26791.R1.fastq.gz','bp0','SRR11444118','616081','SRP254440']	2014	2020-03-29T09:24:00.000Z		5.63 N 0.18 W	GHA	Africa			Homo sapiens	3	human																					506	506016756	238743381	PRJNA616081									tuberculosis: unclassified		Mycobacterium tuberculosis
SAMEA104362456	ERR2184615	WGS	UNIVERSIDAD PERUANA CAYETANO HEREDIA, PERU	ERX2240782	Illumina HiSeq 4000	PAIRED	RANDOM	GENOMIC	ILLUMINA	ERS1987434	ERP104985	['ERP104985','548708','experiment.903','project.Peru-set1-Tandem','run.903','ERX2240782','sample.903','12061846','ERR2184615','PRJEB23245','ERS1987434','SAMEA104362456']	2016	2021-10-17T08:42:00.000Z			PER	South America						S				S	R	S	S	S				S		S	S	S	S	S	S	485	485387400	210087952	PRJEB23245	['Walker_2022','CRyPTIC_reuse_table']		99.52	1722693	65	lineage4.1.2.1	HR-TB	['CRyPTIC_UPCH','Nimmo_2024','Walker_2022','CRyPTIC_reuse_table','tbprofiler','diff','input','tree']	tuberculosis: human-adapted	L4	Mycobacterium tuberculosis
SAMEA114442842	ERR13195579	WGS	SEOUL NATIONAL UNIVERSITY	ERX12566328	Illumina MiSeq	PAIRED	RANDOM	GENOMIC	ILLUMINA	ERS16430626	ERP151439	['c7f31963-9edb-49ef-a000-987e031fb6cb','ERX12566328','ERR13195579','SAMEA114442842','ERS16430626','GReAT_KR_211','webin-reads-GReAT_KR_211','1022751','41754220','PRJEB66375','ERP151439']	2018	2024-08-04T21:48:00.000Z			KOR	Asia		sputum	Homo sapiens	3	human																					412	412104386	260006377	PRJEB66375									tuberculosis: unclassified		Mycobacterium tuberculosis
SAMN30543489	SRR21277788	WGS	SCHOOL OF PUBLIC HEALTH, FUDAN UNIVERSITY	SRX17287000	Illumina HiSeq 2500	PAIRED	RANDOM	GENOMIC	ILLUMINA	SRS14851680	SRP394436	['30543489','20181362_R1.fastq.gz','874331','PRJNA874331','20181362','SRX17287000','bp0','SAMN30543489','SRP394436','SRS14851680','SRR21277788']	2018	2022-08-28T01:07:00.000Z			CHN	Asia	Eastern China		Homo sapiens	3	human																					3735	3735028194	1124477908	PRJNA874331			98.91	1888858	65	lineage4.4.2	Sensitive	['tree','tbprofiler','diff','input']	tuberculosis: unclassified		Mycobacterium tuberculosis
SAMEA8719124	ERR8976001	WGS	CTB/NICD	ERX5544228	Illumina NovaSeq 6000	PAIRED	RANDOM	GENOMIC	ILLUMINA	ERS6403569	ERP128647	['ERP128647','ERR8976001','ERS6403569','773351','SAMEA8719124','PRJEB44577','run.29560.1','ERX5544228','project.Wellcome_clinical_isolates_site10','experiment.29560','sample.29560','26340093']		2022-03-15T07:50:00.000Z			ZAF	Africa						S				R	S	R	S	S				R		S	R	S	S	S	R	785	785127218	253628884	PRJEB44577	CRyPTIC_reuse_table		99.55	1846293	64	lineage2.2.2	MDR-TB	['tbprofiler','input','CRyPTIC_CTB-NICD','tree','CRyPTIC_reuse_table','diff']	tuberculosis: unclassified		Mycobacterium tuberculosis
SAMEA5562228	ERR3276000	WGS	RIVM - NATIONAL INSTITUTE FOR PUBLIC HEALTH AND TH	ERX3302873	Illumina HiSeq 2500	SINGLE	RANDOM	GENOMIC	ILLUMINA	ERS3364260	ERP114661	['17-0614','ena-RUN-RIVM - National Institute for Public Health and the Environment-10-04-2019-10:49:30:021-845','11397040','ena-EXPERIMENT-RIVM - National Institute for Public Health and the Environment-10-04-2019-10:49:30:021-845','ERX3302873','PRJEB32037','ERP114661','ERR3276000','532369','ERS3364260','ena-STUDY-RIVM - National Institute for Public Health and the Environment-04-04-2019-10:46:49:835-53','SAMEA5562228']		2019-06-11T05:59:00.000Z			NLD	Europe																										813	813733896	265246116	PRJEB32037								Napier_2020	tuberculosis: human-adapted	L4.1.2.1	Mycobacterium tuberculosis
SAMN21978493	SRR16156207	WGS	TGEN NORTH	SRX12441095	NextSeq 500	PAIRED	RANDOM	GENOMIC	ILLUMINA	SRS10407369	SRP339714	['767684','SRR16156207','JCA0H3DS01','21978493','SRS10407369','TB-JCA0H3DS01-054_S99_R1_001.fastq.gz','SAMN21978493','SRP339714','PRJNA767684','SRX12441095']		2021-10-01T18:22:00.000Z							Homo sapiens	3	human																					577	577091900	231298046	PRJNA767684			99.5	1709552	57	lineage2.2.1	MDR-TB	['diff','tbprofiler','input','tree']	tuberculosis: unclassified		Mycobacterium tuberculosis
SAMEA2783162	ERR751726	WGS	SC	ERX695408	Illumina HiSeq 2000	PAIRED	RANDOM	GENOMIC	ILLUMINA	ERS552907	ERP006738	['SAMEA2783162','ERR751726','23507-sc-2108008','3337130','ERP006738','ERX695408','SC_RUN_14722_2#4','ERS552907','272028','SC_EXP_14722_2#4','PRJEB7056','The_interaction_between_the_host_and_pathogen_genetics_in_susceptibility_to_pulmonary_tuberculosis-sc-3274']	2007	2016-01-09T04:46:00.000Z			THA	Asia																										660	660740000	364759688	PRJEB7056			99.35	1586438	36	lineage1.2.1.2.1	Other	['tbprofiler','Napier_2020','diff','Menardo_2021','tree','input']	tuberculosis: human-adapted	L2.2.1	Mycobacterium tuberculosis
SAMN32819567	SRR23179855	WGS	AGRICULTURE AND AGRI-FOOD CANADA	SRX19130205	Illumina NovaSeq 6000	PAIRED	RANDOM	GENOMIC	ILLUMINA	SRS16541753	SRP418573	['SRX19130205','SRP418573','SRS16541753','AAFC_MAP_#32_2017-11-23_01','32819567','MAP-32','SAMN32819567','SRR23179855','925907','NS.1755.002.IDT_i7_154---IDT_i5_154.32_R1.fastq.gz','PRJNA925907']	2020	2023-01-21T17:15:00.000Z			CAN	North America	Quebec	feces	Bos taurus	2	domestic cattle																					505	505676048	166309348	PRJNA925907									NTM: avium complex		Mycobacterium avium subsp. paratuberculosis
SAMN30381072	SRR21239837	WGS	STANFORD UNIVERSITY	SRX17249404	NextSeq 500	PAIRED	RANDOM	GENOMIC	ILLUMINA	SRS14814386	SRP394383	['bp0','pgy_268','SRR21239837','SRP394383','pgy_268_R1.fastq.gz','SRS14814386','PRJNA870648','30381072','870648','SAMN30381072','SRX17249404']	2017	2022-08-26T23:41:00.000Z			PRY	South America	Ciudad del Este	sputum	Homo sapiens	3	human																					343	343803444	155089074	PRJNA870648								['standford','input']	tuberculosis: unclassified		Mycobacterium tuberculosis
SAMEA115750168	ERR13291016	WGS	UNIVERSITY OF OXFORD, NUFFIELD DEPARTMENT OF MEDIC	ERX12661502	Illumina NovaSeq 6000	PAIRED	RANDOM PCR	GENOMIC	ILLUMINA	ERS20266455	ERP161058	['PRJEB76547','1124794','ERP161058','ERX12661502','SAMEA115750168','4bc27c093dbe','b28b5ff0-515d-42d2-bc0f-19e45ec26bb9','ERR13291016','ERS20266455','webin-reads-4bc27c093dbe','41909126']	2020	2024-08-11T01:02:00.000Z			TWN	Asia																										682	682438762	218792074	PRJEB76547								CRyPTIC_2024	tuberculosis: unclassified		Mycobacterium tuberculosis
SAMN02628513	['SRR1173867','SRR1173657']	WGS		['SRX474084','SRX473963']	Illumina HiSeq 2000	PAIRED	RANDOM	GENOMIC	ILLUMINA	SRS560043		['SRX473963','PRJNA237420','C3TY6ACXX140212.4.Illumina_P5-Dikad_P7-Fohib.bam','SRR1173657','SRX474084','PRJNA237443','Iran24','2628513','C3UMYACXX140212.8.Illumina_P5-Dikad_P7-Fohib.bam','SRP038681','2900080.WR39955.Pond-321706.C3TY6ACXX140212.P','SAMN02628513','SRR1173867','2900080.WR39955.Pond-321706.C3UMYACXX140212.P','237420','SRS560043']					IRN	Asia			Homo sapiens	3	human																					0	1068782	3093588	PRJNA237420								input	tuberculosis: unclassified		Mycobacterium tuberculosis
SAMEA7527063	ERR4798504	WGS	FOUNDATION FOR MEDICAL RESEARCH INDIA	ERX4667927	NextSeq 500	PAIRED	RANDOM	GENOMIC	ILLUMINA	ERS5283535	ERP124850	['SAMEA7527063','773292','ERR4798504','sample.15009','22460625','PRJEB41116','project.Mumbai','run.15009','experiment.15009','ERP124850','ERS5283535','ERX4667927']		2021-11-10T01:23:00.000Z			IND	Asia	Mumbai																									499	499379046	219444417	PRJEB41116								['input','CRyPTIC_IND']	tuberculosis: unclassified		Mycobacterium tuberculosis
SAMEA14493498	ERR9806907	WGS	UNIVERSITY OF ANTWERP	ERX9353893	Illumina HiSeq 2000	PAIRED	RANDOM PCR	GENOMIC	ILLUMINA	ERS12121861	ERP134958	['ERR9806907','844747','SAMEA14493498','ERP134958','cheddar_cheese','ERS12121861','ERX9353893','R20505','ena-RUN-TAB-31-05-2022-21:20:15:614-2003','PRJEB50385','28830857','ena-EXPERIMENT-TAB-31-05-2022-21:20:15:614-2002']	2013	2022-06-25T19:14:00.000Z			ZAF	Africa		sputum	Homo sapiens	3	human																					700	700661982	485687747	PRJEB50385								input	tuberculosis: unclassified		Mycobacterium tuberculosis
SAMN09090571	SRR7131166	WGS	SAN RAFFAELE	SRX4052095	Illumina MiniSeq	PAIRED	RANDOM	GENOMIC	ILLUMINA	SRS3269129	SRP135980	['SRX4052095','9090571','PRJNA438921','MGIT293','SRR7131166','MGIT293_WGS','bp0','SAMN09090571','MGIT293_S17_L001_201017_R2.fastq.gz','438921','SRS3269129','SRP135980']		2018-05-08T09:35:00.000Z			ITA	Europe			Homo sapiens	3	human																					202	202355688	74425192	PRJNA438921			99.93	1325036	43	lineage4.9	Sensitive	['tbprofiler','tree','input','diff']	tuberculosis: unclassified		Mycobacterium tuberculosis
SAMN38210007	SRR26794696	WGS	HMS	SRX22492246	Illumina HiSeq 4000	SINGLE	cDNA	GENOMIC	ILLUMINA	SRS19505361	SRP471323	['4087','PRJNA1039243','38210007','SRX22492246','SRS19505361','SRR26794696','Peru4087','bp0','SRP471323','1039243','SAMN38210007','Peru4087_R1.fastq.gz']	2011	2023-11-11T22:55:00.000Z			PER	South America		sputum	Homo sapiens	3	human																					242	242014500	123472994	PRJNA1039243								standford	tuberculosis: unclassified		Mycobacterium tuberculosis
SAMEA116000243	ERR13654177	WGS	NATIONAL INSTITUTE OF HEALTH DR. RICARDO JORGE	ERX13024807	NextSeq 550	PAIRED	RANDOM	GENOMIC	ILLUMINA	ERS20963842	ERP111748	['PT_TB1018','ERR13654177','INSA_27102018','43579441','SAMEA116000243','505027','PRJEB29446','ERX13024807','ERS20963842','ERP111748']	2024	2024-09-14T19:17:00.000Z			PRT	Europe																										501	501687462	241026677	PRJEB29446									tuberculosis: unclassified		Mycobacterium tuberculosis
SAMN12565549	SRR9971153	WGS	UNIVERSITY COLLEGE LONDON	SRX6718466	NextSeq 500	PAIRED	RANDOM	GENOMIC	ILLUMINA	SRS5271002	SRP218410	['SRR9971153','PRJNA559528','SRP218410','15_P3507B','SRS5271002','SAMN12565549','12565549','SRX6718466','15_P3507B_R1.fastq.gz','559528']	2018	2019-08-15T06:48:00.000Z		29.88 S 30.99 E	ZAF	Africa	Durban	sputum	Homo sapiens	3	human																					817	817407092	362099737	PRJNA559528			99.22	1659193	54	lineage4.3.3	Pre-XDR-TB	['tbprofiler','input','Nimmo_2024','diff','tree']	tuberculosis: human-adapted	L4	Mycobacterium tuberculosis
SAMN38210276	SRR26794798	WGS	HMS	SRX22492144	Illumina HiSeq 4000	SINGLE	cDNA	GENOMIC	ILLUMINA	SRS19505259	SRP471323	['bp0','SRR26794798','PRJNA1039243','SRS19505259','Peru7049_R1.fastq.gz','1039243','SAMN38210276','38210276','Peru7049','SRP471323','7049','SRX22492144']	2011	2023-11-11T22:54:00.000Z			PER	South America		sputum	Homo sapiens	3	human																					195	195801300	97104231	PRJNA1039243								standford	tuberculosis: unclassified		Mycobacterium tuberculosis
SAMN06221390	SRR5181933	WGS	SAN DIEGO STATE UNIVERSITY	SRX2498042	PacBio RS	SINGLE		GENOMIC	PACBIO_SMRT	SRS1924895	SRP096895	['SRS1924895','m120927_151616_42152_c100388362550000001523034310251230_s2_p0.bas.h5','SAMN06221390','PRJNA353873','SRP096895','6221390','SRR5181933','SRX2498042','3-0099','353873']	2007	2017-01-17T14:02:00.000Z		14.56 N 121.01 E	PHL	Asia		sputum	Homo sapiens	3	human																					944	944321825	3391819028	PRJNA353873									tuberculosis: unclassified		Mycobacterium tuberculosis
SAMN07660009	SRR6046613	WGS	MODMEDMICOXFORD	SRX3193803	Illumina MiSeq	PAIRED	RANDOM	GENOMIC	ILLUMINA	SRS2521639	SRP117784	['SRP117784','SRS2521639','SRX3193803','SAMN07660009','MMMOSRA:383df50a-4b11-44bf-98d5-f3cfb3547138','7660009','401515','PRJNA401515','SRR6046613','MMMOSAM:383df50a-4b11-44bf-98d5-f3cfb3547138']	2016	2017-10-27T18:44:00.000Z			GBR	Europe	Oxford		Homo sapiens	3	human					S		S					S	S								318	318754884	223616976	PRJNA401515	CRyPTIC_WHO2021_PMC7612554							['Napier_2020','input','Walker_2022']	tuberculosis: human-adapted	L3.1.2	Mycobacterium tuberculosis
SAMEA6064402	ERR3610905	WGA	MEDGENOME LABS LTD	ERX3606412	HiSeq X Ten	PAIRED		GENOMIC	ILLUMINA	ERS3865524	ERP117465	['ERS3865524','PRJEB34541','ena-RUN-MedGenome Labs Ltd-23-10-2019-09:02:09:542-68','ERR3610905','MGM19C','ERP117465','ena-EXPERIMENT-MedGenome Labs Ltd-23-10-2019-09:02:09:542-68','ERX3606412','SAMEA6064402','614203','ena-STUDY-MedGenome Labs Ltd-24-09-2019-07:40:59:118-182','14364787']	2018	2020-12-22T12:27:00.000Z			IND	Asia	Bangalore	sputum	Homo sapiens	3	human																					3234	3234175500	1296449995	PRJEB34541			3.51	4004	0		Other	['input','tbprofiler']	tuberculosis: human-adapted	L4	Mycobacterium tuberculosis	H37Rv
SAMEA6847614	ERR4162000	WGS	FZB	ERX4127329	NextSeq 500	PAIRED		GENOMIC	ILLUMINA	ERS4575212	ERP121732	['PRJEB38317','ERP121732','ena-RUN-FZB-19-05-2020-14:32:43:795-2','ena-EXPERIMENT-FZB-19-05-2020-14:32:43:795-2','10617-12','SAMEA6847614','ena-STUDY-FZB-14-05-2020-14:18:18:404-493','ERR4162000','ERX4127329','ERS4575212','641614','15363639']		2022-07-19T08:08:00.000Z			GAB	Africa																										589	589322350	293313170	PRJEB38317			99.29	1462427	50	lineage5.1.1	Sensitive	['diff','Coscolla_2021','input','tbprofiler','tree']	tuberculosis: human-adapted	L5.1.1	Mycobacterium africanum
SAMEA13321193	ERR9286000	WGS	FZB	ERX8828113	NextSeq 500	PAIRED		GENOMIC	ILLUMINA	ERS10923928	ERP135372	['ERX8828113','27174926','2cd0bdb6-32c5-4af0-bebb-b7a34ee46296','ERP135372','PN118','ERS10923928','PRJEB50767','SAMEA13321193','822241','ena-RUN-TAB-15-03-2022-16:45:22:041-9741','ERR9286000','ena-EXPERIMENT-TAB-15-03-2022-16:45:22:041-9740']		2022-05-20T07:46:00.000Z			KEN	Africa	Nairobi																									624	624230724	279006166	PRJEB50767			99.51	1557682	53	lineage3.1.1	MDR-TB	['diff','tree','tbprofiler','input','WGS_KEN']	tuberculosis: unclassified		Mycobacterium tuberculosis
SAMN38205163	SRR26788147	WGS	HMS	SRX22486308	Illumina HiSeq 4000	SINGLE	cDNA	GENOMIC	ILLUMINA	SRS19499653	SRP471323	['SRR26788147','SRX22486308','SAMN38205163','1039243','SRP471323','bp0','Peru3279','PRJNA1039243','38205163','=MID(A776, 5,5)','SRS19499653','Peru3279_R1.fastq.gz']	2012	2023-11-11T09:56:00.000Z			PER	South America		sputum	Homo sapiens	3	human																					581	581134000	289164091	PRJNA1039243								standford	tuberculosis: unclassified		Mycobacterium tuberculosis
SAMN25289248	['SRR17774802','SRR18149522']	WGS		['SRX14297368','SRX13937254']	Illumina HiSeq 2500	['PAIRED','SINGLE']	PCR	GENOMIC	ILLUMINA	SRS11781212		['SRS11781212','SRX13937254','SAMN25289248','PRJNA800003','8','SRR17774802','800003','SRP356434','8_1.fastq.gz','bp0','SRX14297368','SRR18149522','25289248','8_2.fastq.gz','M.tb-8']					CHN	Asia	Beijing		Homo sapiens	3	human																					3114	3115979400	1307936329	PRJNA800003									tuberculosis: unclassified		Mycobacterium tuberculosis
SAMEA104600239	ERR2307448	WGS	FZB	ERX2358740	Illumina HiSeq 2500	PAIRED		GENOMIC	ILLUMINA	ERS2211521	ERP105903	['ERX2358740','ERS2211521','SAMEA104600239','ERP105903','ena-STUDY-FZB-22-12-2017-11:22:56:801-326','448111','ena-EXPERIMENT-FZB-19-02-2018-14:17:48:267-85','2356KJ-03','PRJEB24099','8821278','ena-RUN-FZB-19-02-2018-14:17:48:267-85','ERR2307448']		2022-07-14T15:49:00.000Z																														489	489818400	254815143	PRJEB24099			99.54	1608077	55	lineage2.2.1	MDR-TB	['input','diff','tree','tbprofiler']	MTBC		Mycobacterium tuberculosis complex sp.
SAMD00117949	DRR130241	WGS	NIID	DRX122979	Illumina MiSeq	PAIRED	RANDOM	GENOMIC	ILLUMINA	DRS090357	DRP004886	['DRP004886','DRR130241','SAMD00117949','11127918','PRJDB7006','527409','DRX122979','DRS090357']	2001	2019-06-13T19:35:00.000Z			JPN	Asia	Osaka	sputum	Homo sapiens	3	human																					1057	1057709679	496471572	PRJDB7006			99.57	1757060	102	lineage2.2.1	Pre-XDR-TB	['tbprofiler','Menardo_2021','diff','input','tree']	tuberculosis: human-adapted	L2	Mycobacterium tuberculosis
SAMN42034663	SRR29539405	WGS	NIAID TB PORTALS PROGRAM	SRX25046729	NextSeq 2000	PAIRED	RANDOM	GENOMIC	ILLUMINA	SRS21743878	SRP515897	['42034663','SRS21743878','TBPO-4450_lib56137_nextseq_ny0087_151bp.filtered_2_bwa.1.fastq.gz','SRR29539405','PRJNA1074785','SRX25046729','42219','1074785','SAMN42034663','SRP515897']	2021	2024-06-25T13:39:00.000Z		48.3794 N 31.1656 E	UKR	Europe		sputum	Homo sapiens	3	human																					613	613261401	208815417	PRJNA1074785									tuberculosis: unclassified		Mycobacterium tuberculosis
SAMEA3671291	ERR1193881	WGS	UNIVERSITY OF BASEL	ERX1267194	Illumina HiSeq 2500	PAIRED	RANDOM	GENOMIC	ILLUMINA	ERS978440	ERP012852	['ERP012852','PRJEB11460','ERX1267194','ERS978440','SAMEA3671291','ena-EXPERIMENT-UNIVERSITY OF BASEL-16-12-2015-16:26:05:097-222','G04642','ERR1193881','ena-STUDY-UNIVERSITY OF BASEL-19-10-2015-17:08:25:268-8','ena-RUN-UNIVERSITY OF BASEL-16-12-2015-16:26:05:097-222','5807109','343620']		2016-09-29T14:52:00.000Z																														685	685803255	430156507	PRJEB11460								['Napier_2020','input','Stucki_2016','Menardo_2021']	tuberculosis: human-adapted	L4.3.3	Mycobacterium tuberculosis
SAMEA115747857	ERR13289391	WGS	UNIVERSITY OF OXFORD, NUFFIELD DEPARTMENT OF MEDIC	ERX12659817	Illumina NovaSeq 6000	PAIRED	RANDOM PCR	GENOMIC	ILLUMINA	ERS20257741	ERP161058	['ERX12659817','b28b5ff0-515d-42d2-bc0f-19e45ec26bb9','1344cbb6049e','SAMEA115747857','webin-reads-1344cbb6049e','41891331','PRJEB76547','1124794','ERS20257741','ERR13289391','ERP161058']	2022	2024-08-24T02:05:00.000Z			ZAF	Africa																										846	846358926	275372609	PRJEB76547								CRyPTIC_2024	tuberculosis: unclassified		Mycobacterium tuberculosis
SAMEA113538366	['ERR11466308','ERR11466309']	WGS		['ERX10872466','ERX10872465']	NextSeq 500	PAIRED		GENOMIC	ILLUMINA	ERS15534787		['SAMEA113538366','35506743','ERR11466309','ERP147571','PRJEB62480','979605','ena-RUN-TAB-22-05-2023-12:53:16:408-8057','BTB-652','ERX10872465','ena-EXPERIMENT-TAB-22-05-2023-12:53:16:408-8056','ERS15534787','ERX10872466','ena-RUN-TAB-22-05-2023-12:53:16:408-8055','d05d2f15-c027-4055-b906-d9d6d110849e','ERR11466308','ena-EXPERIMENT-TAB-22-05-2023-12:53:16:408-8054']					BWA	Africa																										925	926106958	417269744	PRJEB62480			79.11	1772509	58	lineage4.3.4.2.1;lineage4.3.3	HR-TB	['diff','tbprofiler','Kopanyo','input']	tuberculosis: unclassified		Mycobacterium tuberculosis
SAMEA1119210	ERR2514029	WGS	PHE	ERX2533239	Illumina HiSeq 2500	PAIRED	RANDOM	GENOMIC	ILLUMINA	ERS2398619	ERP107961	['ERX2533239','sample.5944','ERS2398619','ERP107961','project.First_10k_genomes_study_set_4','experiment.5944','SAMEA1119210','10123156','ERR2514029','run.5944','493034','PRJEB25991']		2021-10-23T16:11:00.000Z			GBR	Europe	England									S		S					S	S								540	540156294	271065335	PRJEB25991	Walker_2022		99.63	1875390	64	lineage4.6.2.2	Sensitive	['tree','diff','Napier_2020','CRyPTIC_PHE','tbprofiler','Walker_2022','input']	tuberculosis: human-adapted	L4.6.2.2	Mycobacterium tuberculosis
SAMN18648423	SRR14164824	WGS	STANFORD UNIVERSITY	SRX10533013	NextSeq 550	PAIRED	RANDOM	GENOMIC	ILLUMINA	SRS8656286	SRP289688	['T1-XX-2016-342-S172','PRJNA671770','SRX10533013','SRS8656286','SAMN18648423','18648423','bp0','SRR14164824','671770','SRP289688','T1-XX-2016-342-S172_R1.fastq.gz','ms_541']	2016	2021-04-07T13:39:00.000Z			BRA	South America	Mato Grosso do Sul, Dourados	sputum	Homo sapiens	3	human																					378	378624044	173409391	PRJNA671770			99.61	1579744	52	lineage4.4.1.1	HR-TB	['tree','tbprofiler','standford','input','diff']	tuberculosis: human-adapted	L4.4.1.1	Mycobacterium tuberculosis
SAMEA7550723	ERR4817360	WGS	PUBLIC HEALTH ENGLAND	ERX4687202	Illumina MiSeq	PAIRED	RANDOM	GENOMIC	ILLUMINA	ERS5307372	ERP124941	['sample.20180','ERR4817360','run.20180','ERP124941','22470117','ERX4687202','experiment.20180','SAMEA7550723','773303','project.PHE-TB','PRJEB41201','ERS5307372']		2021-11-10T17:19:00.000Z			GBR	Europe										S		S					S	S								372	372507201	262149311	PRJEB41201	Walker_2022		99.47	1478387	49	lineage4.1.2.1	Sensitive	['diff','tbprofiler','Walker_2022','input','tree','CRyPTIC_PHE']	tuberculosis: unclassified		Mycobacterium tuberculosis
SAMN43397194	SRR30443994	WGS	WADSWORTH CENTER	SRX25869146	NextSeq 500	PAIRED	RANDOM	GENOMIC	ILLUMINA	SRS22482711	SRP338930	['SRS22482711','SAMN43397194','43397194','IDR2400026224-01-01','SRR30443994','IDR2400026224-01-01.R1.fastq.gz','SRX25869146','766641','PRJNA766641','SRP338930']	2024	2024-08-28T16:56:00.000Z			USA	North America	New York state	sputum	Homo sapiens	3	human																					337	337617185	155070791	PRJNA766641									tuberculosis: unclassified		Mycobacterium tuberculosis
SAMEA115750943	ERR13291818	WGS	UNIVERSITY OF OXFORD, NUFFIELD DEPARTMENT OF MEDIC	ERX12662304	Illumina MiSeq	PAIRED	RANDOM PCR	GENOMIC	ILLUMINA	ERS20267230	ERP161058	['7d81d761dbd8','41909889','PRJEB76547','1124794','ERX12662304','b28b5ff0-515d-42d2-bc0f-19e45ec26bb9','webin-reads-7d81d761dbd8','ERR13291818','ERP161058','ERS20267230','SAMEA115750943']	2020	2024-08-10T07:31:00.000Z			USA	North America																										459	459376110	284849617	PRJEB76547								CRyPTIC_2024	tuberculosis: unclassified		Mycobacterium tuberculosis
SAMN41724565	SRR29440670	WGS	SAPPHE	SRX24953145	NextSeq 500	PAIRED	RANDOM	GENOMIC	ILLUMINA	SRS21656858	SRP514414	['2232002190','SRS21656858','SRX24953145','1120504','SAMN41724565','2232002190_R1.fastq.gz','PRJNA1120504','SRP514414','41724565','SRR29440670']	2022	2024-06-17T19:11:00.000Z			AUS	Oceania			Homo sapiens	3	human																					513	513391544	236287199	PRJNA1120504									tuberculosis: unclassified		Mycobacterium tuberculosis
SAMEA7547502	ERR4813996	WGS	BRAZIL	ERX4683986	Illumina HiSeq 4000	PAIRED	RANDOM	GENOMIC	ILLUMINA	ERS5304156	ERP124940	['SAMEA7547502','project.Brazil','ERS5304156','22466895','sample.16869','773302','run.16869','ERR4813996','experiment.16869','ERP124940','PRJEB41200','ERX4683986']	2018	2021-11-10T11:01:00.000Z			BRA	South America						S				S	S	S	S	S				S		S	S	S	S	S	S	423	423026400	203048146	PRJEB41200	['Walker_2022','CRyPTIC_reuse_table']							['CRyPTIC_BRA','Walker_2022','standford','input','CRyPTIC_reuse_table']	tuberculosis: unclassified		Mycobacterium tuberculosis
SAMN15404291	SRR12399000	AMPLICON	GENOSCREEN	SRX8897288	NextSeq 500	PAIRED	PCR	GENOMIC	ILLUMINA	SRS7156061	SRP276358	['PRJNA643157','SRR12399000','25-13','15404291','bp0','SAMN15404291','25-13_S25_L001_R1_001.fastq.gz','SRX8897288','SRS7156061','SRP276358','643157','DRC_Deeplex653']	2016	2020-08-06T09:55:00.000Z			COD	Africa		sputum	Homo sapiens	3	human																					24	24101080	13229184	PRJNA643157									tuberculosis: unclassified		Mycobacterium tuberculosis
SAMEA12029326	ERR7821143	WGS	IBV_CSIC	ERX7388118	Illumina MiSeq	PAIRED	RANDOM	GENOMIC	ILLUMINA	ERS9676302	ERP134194	['ERX7388118','SAMEA12029326','ERP134194','ERR7821143','805472','MZ250','ERS9676302','PRJEB49677','WGS_MTBC_TOSSE2','25829993']		2022-07-27T21:55:00.000Z																														616	616796099	287724894	PRJEB49677			99.01	1852638	48	lineage1.1.3.2	Sensitive	['tree','tbprofiler','diff','input']	tuberculosis: unclassified		Mycobacterium tuberculosis
SAMN12551399	SRR10040264	WGS	FUDAN UNIVERSITY	SRX6775481	Illumina HiSeq 2000	PAIRED	RANDOM PCR	GENOMIC	ILLUMINA	SRS5322568	SRP219763	['SRX6775481','SZ_2014_0478','bp0','SZ_2014_0478_R1.fastq.gz','PRJNA559678','559678','SRR10040264','SRP219763','SAMN12551399','SRS5322568','12551399','MTB_SZ_2014_0478']	2014	2019-08-30T14:17:00.000Z		22.55 N 114.06 E	CHN	Asia	Shenzhen	sputum	Homo sapiens	3	human																					750	750543900	298838149	PRJNA559678			99.48	1726414	59	lineage2.2.1	Pre-XDR-TB	['tree','R-MDR_2013-17_Shenzhen_CHN','Menardo_2021','tbprofiler','input','diff']	tuberculosis: human-adapted	L2	Mycobacterium tuberculosis
SAMN41471811	SRR29096574	WGS	FIND, THE FOUNDATION FOR INNOVATIVE NEW DIAGNOSTICS	SRX24620590	Illumina HiSeq 2000	PAIRED	RANDOM	GENOMIC	ILLUMINA	SRS21357744	SRP507535	['SRX24620590','PRJNA1109295','SAMN41471811','SRP507535','1482335333618T-R10215-COW5558A76_S48_R1_001.fastq.gz','SRR29096574','41471811','1109295','924644_FC3798F5FC6E_R10215-COW5558A76','924644_FC3798F5FC6E','SRS21357744']		2024-05-21T10:12:00.000Z			ZAF	Africa			Homo sapiens	3	human																					343	343761164	149404111	PRJNA1109295								WHO_mutations_2023	tuberculosis: unclassified		Mycobacterium tuberculosis
SAMN42034692	SRR29539834	WGS	NIAID TB PORTALS PROGRAM	SRX25046954	NextSeq 2000	PAIRED	RANDOM	GENOMIC	ILLUMINA	SRS21744102	SRP515897	['PRJNA1074785','SAMN42034692','42034692','1074785','SRS21744102','SRP515897','TBPO-4376_lib57852_nextseq_ny0096_151bp.filtered_2_bwa.1.fastq.gz','SRX25046954','SRR29539834','42463']	2021	2024-06-25T13:51:00.000Z		48.3794 N 31.1656 E	UKR	Europe		sputum	Homo sapiens	3	human																					466	466103402	164161535	PRJNA1074785									tuberculosis: unclassified		Mycobacterium tuberculosis
SAMN15403928	SRR12399242	AMPLICON	GENOSCREEN	SRX8897460	NextSeq 500	PAIRED	PCR	GENOMIC	ILLUMINA	SRS7156233	SRP276358	['SAMN15403928','SRX8897460','SRS7156233','bp0','643157','PRJNA643157','2016-00367_S330_R1_001.fastq.gz','SRR12399242','2016-00367','DRC_Deeplex290','15403928','SRP276358']	2016	2020-08-06T09:56:00.000Z			COD	Africa		sputum	Homo sapiens	3	human																					188	188694881	86449942	PRJNA643157									tuberculosis: unclassified		Mycobacterium tuberculosis
SAMEA919913	ERR031492	WGS	SC	ERX1998327	Illumina Genome Analyzer II	PAIRED	RANDOM	GENOMIC	ILLUMINA	ERS017322	ERP000124	['ERX1998327','SC_RUN_5627_8#9','SAMEA919913','Mtb key strains-sc-2010-03-24','203813','N0151-sc-2010-11-10-1006336','249669','ERR031492','ERP000124','ERS017322','SC_EXP_5627_8#9','PRJEB2070']		2012-07-30T22:42:00.000Z																														809	809295872	610624037	PRJEB2070									tuberculosis: unclassified		Mycobacterium tuberculosis
SAMEA14456079	ERR9792864	WGS	PUBLIC HEALTH AGENCY OF SWEDEN	ERX9340325	Ion Torrent S5 XL	SINGLE	RANDOM	GENOMIC	ION_TORRENT	ERS12080365	ERP137927	['ERS12080365','ERP137927','SAMEA14456079','ena-RUN-TAB-30-05-2022-11:16:51:187-11663','ERX9340325','SEA201900035','28800851','ena-EXPERIMENT-TAB-30-05-2022-11:16:51:187-11662','844817','PRJEB53147','5f7a55da-d931-4f74-852e-16ca825d27df','ERR9792864']	2019	2022-06-25T10:10:00.000Z			SWE	Europe			Homo sapiens	3	human																					143	143974378	115292992	PRJEB53147									tuberculosis: unclassified		Mycobacterium tuberculosis
SAMEA8742018	ERR8699212	WGS	UNIVERSITY OF CAPE TOWN	ERX8356680	Illumina NovaSeq 6000	PAIRED	RANDOM	GENOMIC	ILLUMINA	ERS6421600	ERP135632	['811913','SAMEA8742018','PRJEB51043','ERP135632','run.28366.1','26335157','ERX8356680','ERR8699212','project.Wellcome_clinical_isolates_site20','ERS6421600','sample.28366','experiment.28366']		2022-03-15T06:32:00.000Z			ZAF	Africa						S				S	S	S	S	S				S		S	S	S	S	S	S	736	736756180	231421470	PRJEB51043	CRyPTIC_reuse_table							['CRyPTIC_UofCapeTown','input','CRyPTIC_reuse_table']	tuberculosis: unclassified		Mycobacterium tuberculosis
SAMEA4680480	ERR9634250	WGS	WELLCOME SANGER INSTITUTE	ERX9187399	HiSeq X Ten	PAIRED	RANDOM	GENOMIC	ILLUMINA	ERS2500676	ERP108919	['ERP108919','943946','PRJEB26888','cb195208-38e4-11e8-88eb-3c4a9275d6c8','SC_RUN_26189_8#99','ERX9187399','ERR9634250','ERS2500676','SC_EXP_26189_8#99','15006199','IndoTBseq2-sc-5300','SAMEA4680480']		2023-03-11T23:50:00.000Z																														344	344168562	91449694	PRJEB26888			98.03	1720251	58	lineage2.2.2	Sensitive	['tbprofiler','input','diff','tree']	tuberculosis: unclassified		Mycobacterium tuberculosis
SAMN40473628	SRR28357660	WGS	TXDSHS	SRX23962892	Illumina MiSeq	PAIRED	RANDOM	GENOMIC	ILLUMINA	SRS20762607	SRP491750	['SAMN40473628','1080563','SRR28357660','SRP491750','SRX23962892','TX-DSHS-MTB-2400027-TX-M08451-240307_S17_L001_R1_001.fastq.gz','PRJNA1080563','40473628','bp0','TX-DSHS-MTB-2400027','SRS20762607']	2024	2024-03-15T15:33:00.000Z			USA	North America		sputum	Homo sapiens	3	human																					368	368304996	211906205	PRJNA1080563			99.31	1210943	65	lineage1.1.2	Sensitive	['tbprofiler','tree','input','diff']	tuberculosis: unclassified		Mycobacterium tuberculosis
SAMEA4695139	['ERR2600509','ERR2600510']	WGS		['ERX2616818','ERX2616817']	NextSeq 500	PAIRED		GENOMIC	ILLUMINA	ERS2515316		['ERR2600509','ena-EXPERIMENT-FZB-29-05-2018-09:23:11:361-113','9940333','488765','ERR2600510','ERX2616817','ERP109031','ena-RUN-FZB-29-05-2018-09:23:11:361-112','ena-EXPERIMENT-FZB-29-05-2018-09:23:11:361-112','ERX2616818','ERS2515316','ena-RUN-FZB-29-05-2018-09:23:11:361-113','ena-STUDY-FZB-28-05-2018-13:51:27:558-285','SAMEA4695139','PRJEB26996','odir-201']					UKR	Europe																										598	598298599	281841266	PRJEB26996								['R-XDR_UKR','input']	MTBC		Mycobacterium tuberculosis complex sp.
SAMEA110037103	ERR9786790	WGS	INSTITUTE OF TROPICAL MEDICINE	ERX9334066	Illumina HiSeq 2500	PAIRED	RANDOM	GENOMIC	ILLUMINA	ERS12087555	ERP137916	['ERP137916','ERR9786790','ERS12087555','ena-RUN-TAB-27-05-2022-13:53:26:482-12241','0efe4541-10cd-4d79-a29f-96d29eadb5f3','844815','SAMEA110037103','PRJEB53138','ena-EXPERIMENT-TAB-27-05-2022-13:53:26:482-12240','ECF-14-H141','29003683','ERX9334066']	2014	2022-06-25T18:16:00.000Z			GMB	Africa		sputum	Homo sapiens	3	human																					906	906854956	631739114	PRJEB53138			99.54	891299	47	lineage4.1.2.1	Sensitive	['diff','tbprofiler','WGS_2011-2014_GMB','input','tree']	tuberculosis: unclassified		Mycobacterium tuberculosis
SAMN36184036	SRR25101015	WGS	UNIVERSITY OF WISCONSIN-MADISON	SRX20854098	Illumina HiSeq 2000	PAIRED	RANDOM	GENOMIC	ILLUMINA	SRS18131086	SRP446875	['36184036','SRP446875','bp0','55-A2_1.fastq','989669','SRX20854098','SRS18131086','55-A2','SAMN36184036','SRR25101015','PRJNA989669']		2023-06-30T20:06:00.000Z							Homo sapiens	3	human																					354	354184996	191008352	PRJNA989669			99.79	1885206	64	lineage4.9	Sensitive	['input','tbprofiler','tree','diff']	tuberculosis: unclassified		Mycobacterium tuberculosis
SAMN27555090	SRR18740815	WGS	RIVM	SRX14840843	Illumina HiSeq 1000	PAIRED	RANDOM	GENOMIC	ILLUMINA	SRS12595888	SRP369760	['SRP369760','825716','SRS12595888','NLZ002105039.bam','PRJNA825716','MD-048-11','27555090','SAMN27555090','SRX14840843','bp0','SRR18740815','NLZ002105039']	2020	2022-04-13T08:10:00.000Z		47.00 N 28.90 E	MDA	Europe	Chisinau	sputum	Homo sapiens	3	human																					1617	1617506132	164351923	PRJNA825716								input	tuberculosis: unclassified		Mycobacterium tuberculosis
SAMEA7555847	ERR4822426	WGS	IML GAUTING	ERX4692416	NextSeq 500	PAIRED	RANDOM	GENOMIC	ILLUMINA	ERS5312490	ERP124948	['run.26205','ERS5312490','ERR4822426','project.Cryptic_3rd','SAMEA7555847','PRJEB41208','22475202','sample.26205','ERX4692416','ERP124948','experiment.26205','773305']		2021-11-11T03:14:00.000Z										S				S	S	S	S	S				S		S	S	S	S	S	S	757	757931259	319076172	PRJEB41208	CRyPTIC_reuse_table		99.5	1729152	58	lineage4.1	Sensitive	['tbprofiler','CRyPTIC_Gauting','CRyPTIC_reuse_table','input','tree','diff']	tuberculosis: unclassified		Mycobacterium tuberculosis
SAMN14416997	SRR11662229	WGS	KHON KAEN UNIVERSITY	SRX8223374	Illumina HiSeq 2500	PAIRED	Restriction Digest	GENOMIC	ILLUMINA	SRS6580012	SRP259494	['SRS6580012','14416997','bp0','SRP259494','SRX8223374','PRJNA613706','M02831-59_R1.fq.gz','SAMN14416997','M02831-59','613706','SRR11662229']	2016	2020-05-01T15:15:00.000Z		14.057 N 101.374 E	THA	Asia		sputum	Homo sapiens	3	human																					1821	1821068100	691714621	PRJNA613706			99.33	1842703	63	lineage4.5	MDR-TB	['diff','tbprofiler','tree','input']	tuberculosis: unclassified		Mycobacterium tuberculosis
SAMEA12853132	ERR11244630	WGS	SWISS TROPICAL AND PUBLIC HEALTH INSTITUTE	ERX10652834	Illumina NovaSeq 6000	SINGLE	RANDOM	GENOMIC	ILLUMINA	ERS10460479	ERP135175	['ERX10652834','G45658','ERP135175','ERS10460479','ena-EXPERIMENT-TAB-17-04-2023-19:57:14:295-5357','8cc6b8bd-130a-4c76-a0b2-3197bafe5cc6','930268','SAMEA12853132','34307101','ena-RUN-TAB-17-04-2023-19:57:14:295-5358','PRJEB50582','ERR11244630']	2016	2023-07-27T09:55:00.000Z			GEO	Asia		sputum																								404	404274013	133285671	PRJEB50582									tuberculosis: unclassified		Mycobacterium tuberculosis
SAMN12168516	SRR9614661	AMPLICON	OMEGA D.O.O.	SRX6377755	Ion S5	SINGLE	PCR	GENOMIC	ION_TORRENT	SRS5038440	SRP212373	['SRX6377755','12168516','SRS5038440','IonCode_0131_01-2018.bai','SRP212373','bp0','551916','SAMN12168516','SLO135','PRJNA551916','IonCode_0131_01-2018','SRR9614661']	1995	2019-07-01T03:06:00.000Z		46.55 N 15.65 E	SVN	Europe	Maribor	sputum	Homo sapiens	3	human																					67	67230328	41044076	PRJNA551916									tuberculosis: human-adapted	L4	Mycobacterium tuberculosis
SAMN14971058	SRR12354841	AMPLICON	GENOSCREEN	SRX8854311	Illumina MiSeq	PAIRED	PCR	GENOMIC	ILLUMINA	SRS7115985	SRP274381	['SRR12354841','649788','SRP274381','TDR-0157','SAMN14971058','SRS7115985','bp0','SRX8854311','Deeplex152','14971058','PRJNA649788','TDR-0157_deeplex_S27_L001_R1_001.fastq.gz']		2020-07-30T16:45:00.000Z							Homo sapiens	3	human																					89	89862662	53258829	PRJNA649788									tuberculosis: unclassified		Mycobacterium tuberculosis
SAMN18118237	SRR13837441	WGS	UNIVERISTY OF ANTWERP	SRX10216080	Illumina HiSeq 2500	PAIRED		GENOMIC	ILLUMINA	SRS8360833	SRP308980	['SRS8360833','bp0','SRP308980','SRR13837441','SAMN18118237','ID141218190','18118237','706121','STUDYCOV30-FASTA30-MCOV30-CONTMint-CPER3-SEED141218190.R1.fastq.gz','SRX10216080','PRJNA706121','COV30-FASTA30-MCOV30-CONTMint-CPER3-SEED141218190']	2021	2021-03-03T03:45:00.000Z						simulated/in silico																								136	136438200	71978554	PRJNA706121								['input','denylist','laboratory_synthetic']	tuberculosis: human-adapted	L4	Mycobacterium tuberculosis	H37Rv
SAMN37210501	SRR25827680	WGS	HAYSTACKANALYTICS PVT. LTD.	SRX21549353	Illumina NovaSeq 6000	PAIRED	PCR	GENOMIC	ILLUMINA	SRS18757353	SRP457772	['SRR25827680','1011210','SRS18757353','37210501','SAMN37210501','SRX21549353','HAPL_520','bp0','PRJNA1011210','HAPL_520_R1.fastq.gz','SRP457772']	2021	2023-08-31T12:31:00.000Z		20.5937 N 78.9629 E	IND	Asia		sputum	Homo sapiens	3	human																					4462	4462958640	1491713070	PRJNA1011210								['denylist','input']	tuberculosis: unclassified		Mycobacterium tuberculosis
SAMN39286563	SRR27450085	WGS	MDUPHL	SRX23121852	NextSeq 500	PAIRED	RANDOM	GENOMIC	ILLUMINA	SRS20075404	SRP399923	['PRJNA857537','SAMN39286563','SRX23121852','39286563','SRR27450085','857537','SRS20075404','SRP399923','AUSMDU00016067_S26_R1_001.fastq.gz','AUSMDU00016067']	2018	2024-01-07T18:35:00.000Z			AUS	Oceania	Victoria		Homo sapiens	3	human																					542	542728346	234817100	PRJNA857537			99.59	1683624	58	lineage2.2.1.1	Sensitive	['tree','input','tbprofiler','diff']	tuberculosis: unclassified		Mycobacterium tuberculosis
SAMEA2683123	ERR751458	WGS	SC	ERX695140	Illumina HiSeq 2000	PAIRED	RANDOM	GENOMIC	ILLUMINA	ERS519184	ERP004677	['Mycobacterium_tuberculosis__HICF__sequencing-sc-2926','SAMEA2683123','ERP004677','ERR751458','3336714','PH1611_LS079M_1-sc-1838318','SC_RUN_14722_7#14','PRJEB5280','ERX695140','SC_EXP_14722_7#14','247745','ERS519184']	2012	2016-01-18T20:54:00.000Z			PER	South America			Homo sapiens	3	human																					499	499131000	281097239	PRJEB5280			99.62	1529155	35	lineage4.3.3	MDR-TB	['tbprofiler','tree','Menardo_2021','diff','standford','input','Nimmo_2024','Napier_2020']	tuberculosis: human-adapted	L4.3.3	Mycobacterium tuberculosis
SAMEA7552405	ERR4819040	WGS	PUBLIC HEALTH ENGLAND	ERX4688882	Illumina HiSeq 2500	PAIRED	RANDOM	GENOMIC	ILLUMINA	ERS5309052	ERP124941	['PRJEB41201','ERS5309052','ERX4688882','ERR4819040','sample.21860','SAMEA7552405','experiment.21860','project.PHE-TB','22471797','773303','ERP124941','run.21860']		2021-11-10T20:38:00.000Z			GBR	Europe										S		S						S								525	525724671	245595411	PRJEB41201	Walker_2022		99.24	1794536	40	lineage1.1.2	Sensitive	['diff','Walker_2022','tree','CRyPTIC_PHE','input','tbprofiler']	tuberculosis: unclassified		Mycobacterium tuberculosis
SAMN09100148	SRR7069475	OTHER	MODMEDMICOXFORD	SRX4000482	Illumina MiSeq	PAIRED		OTHER	ILLUMINA	SRS3282655	SRP076676	['MMMOSRA:afdd235a-fef8-418a-9736-3668bdd249ea','PRJNA302362','SRP076676','MMMOSAM:afdd235a-fef8-418a-9736-3668bdd249ea','302362','SAMN09100148','SRX4000482','9100148','SRR7069475','SRS3282655']	2016	2018-04-26T14:20:00.000Z			GBR	Europe			Homo sapiens	3	human																					264	264407012	165277043	PRJNA302362									tuberculosis: unclassified		Mycobacterium tuberculosis
SAMN41468339	SRR29093933	WGS	FIND, THE FOUNDATION FOR INNOVATIVE NEW DIAGNOSTICS	SRX24617813	Illumina HiSeq 2000	PAIRED	RANDOM	GENOMIC	ILLUMINA	SRS21354977	SRP507535	['SRR29093933','SRX24617813','1109295','41468339','TB-IS-1027-57_S150_R1_001.fastq.gz','883E88_72B32A1F754B_57','SRS21354977','PRJNA1109295','883E88_72B32A1F754B','SAMN41468339','SRP507535']	2016	2024-05-21T06:07:00.000Z			KOR	Asia			Homo sapiens	3	human																					333	333327064	144732998	PRJNA1109295								WHO_mutations_2023	tuberculosis: unclassified		Mycobacterium tuberculosis
SAMEA7524899	ERR4796443	WGS	FOUNDATION FOR MEDICAL RESEARCH INDIA	ERX4665857	NextSeq 500	PAIRED	RANDOM	GENOMIC	ILLUMINA	ERS5281374	ERP124850	['ERR4796443','ERS5281374','project.Mumbai','22458464','SAMEA7524899','773292','ERP124850','run.1168','experiment.1168','PRJEB41116','ERX4665857','sample.1168']		2021-11-09T22:03:00.000Z			IND	Asia	Mumbai					S	S			S	I	R	S	S				S		S	S	S	S	S	S	978	978210048	385753734	PRJEB41116	['Walker_2022','CRyPTIC_reuse_table']							['input','CRyPTIC_reuse_table','CRyPTIC_IND','Walker_2022']	tuberculosis: unclassified		Mycobacterium tuberculosis
SAMN42410411	SRR29772539	WGS	INDIAN COUNCIL FOR MEDICAL RESEARCH NATIONAL INSTITUTE OF RESEARCH IN TUBERCULOSIS	SRX25272511	Illumina MiSeq	PAIRED	PCR	GENOMIC	ILLUMINA	SRS21956948	SRP367420	['PRJNA822663','MD506_R1.fastq.gz','822663','SRP367420','27257016','SAMN42410411','MD506','bp0','SRX25272511','SRS21956948','SRR29772539','42410411']	2022	2024-07-11T01:34:00.000Z		13.07265210 N 80.25039808 E	IND	Asia			Homo sapiens	3	human																					804	804942344	320236769	PRJNA822663									tuberculosis: unclassified		Mycobacterium tuberculosis
SAMN06052318	SRR5115533	WGS	SWISS TROPICAL AND PUBLIC HEALTH INSTITUTE	SRX2430904	Illumina HiSeq 2000	SINGLE	RANDOM	GENOMIC	ILLUMINA	SRS1866793	SRP095230	['SRP095230','354716','SRS1866793','lib12974','SRR5115533','NG-6184_KC36436_lib12974_ID1082.fastq.bz2','SRX2430904','SAMN06052318','PRJNA354716','KC36436','6052318']	2008	2016-12-16T04:29:00.000Z			UGA	Africa	Kampala	sputum	Homo sapiens	3	human																					705	705513702	515460503	PRJNA354716								Menardo_2021	tuberculosis: human-adapted	L4.6	Mycobacterium tuberculosis
SAMEA1571018	ERR192125	WGS	SC	ERX166814	Illumina HiSeq 2000	PAIRED	RANDOM	GENOMIC	ILLUMINA	ERS143055	ERP001469	['SC_EXP_8290_2#91','S93-sc-2012-05-30T15:01:55Z-1429985','ERS143055','204598','1802761','ERX166814','SC_RUN_8290_2#91','PRJEB3056','SAMEA1571018','ERR192125','Genomic_diversity_in_Mycobacterium_bovis_associated_with_cows_and_badgers-sc-2012-05-30T14:56:05Z-2232','ERP001469']		2012-12-10T05:13:00.000Z																														305	305412600	141466698	PRJEB3056			99.38	2776204	64	La1.8.1	Other	['input','tree','tbprofiler','diff']	tuberculosis: animal-adapted	La1	Mycobacterium bovis
SAMN40466078	SRR28351412	WGS	FIND, THE FOUNDATION FOR INNOVATIVE NEW DIAGNOSTICS	SRX23956742	Illumina HiSeq X	PAIRED	RANDOM	GENOMIC	ILLUMINA	SRS20757086	SRP495384	['SRP495384','SRS20757086','SRX23956742','SAMN40466078','40466078','WGS-TB034030109','TB034030109','1087582','TB034030109_R1.fastq.gz','PRJNA1087582','SRR28351412']	2019-10	2024-03-15T05:39:00.000Z			MDA	Europe		sputum	Homo sapiens	3	human																					2115	2115513020	855635688	PRJNA1087582			99.73	1828750	58	lineage4.2.1	MDR-TB	['input','tree','diff','tbprofiler']	tuberculosis: unclassified		Mycobacterium tuberculosis
SAMN31672940	SRR22251070	WGS	INSTITUTE OF CLINICAL PATHOLOGY AND MEDICAL RESEARCH	SRX18227986	NextSeq 500	PAIRED	RANDOM	GENOMIC	ILLUMINA	SRS15724268	SRP407089	['SRR22251070','bp0','SRS15724268','SRP407089','PRJNA899911','SRX18227986','899911','31672940','17-3391-0494_1.fastq.gz','17-3391-0494','SAMN31672940']	2017	2022-11-09T23:52:00.000Z			AUS	Oceania	NSW		Homo sapiens	3	human																					216	216483940	91896597	PRJNA899911			99.2	1404441	45	lineage1.2.2.2	Sensitive	['input','tree','tbprofiler','diff']	tuberculosis: unclassified		Mycobacterium tuberculosis
SAMEA7524711	ERR4796255	WGS	FOUNDATION FOR MEDICAL RESEARCH INDIA	ERX4665669	NextSeq 500	PAIRED	RANDOM	GENOMIC	ILLUMINA	ERS5281186	ERP124850	['ERS5281186','SAMEA7524711','sample.980','PRJEB41116','ERX4665669','ERR4796255','run.980','experiment.980','773292','22458276','project.Mumbai','ERP124850']		2021-11-09T21:48:00.000Z			IND	Asia	Mumbai																									529	529676700	225290976	PRJEB41116								['CRyPTIC_IND','input']	tuberculosis: unclassified		Mycobacterium tuberculosis
SAMN15854121	SRR12476232	AMPLICON	IRCCS SAN RAFFAELE SCIENTIFIC INSTITUTE	SRX8970408	Illumina MiniSeq	PAIRED	PCR	GENOMIC	ILLUMINA	SRS7226082	SRP278074	['657967','SRP278074','409','SRR12476232','Culture_324','SRS7226082','15854121','SRX8970408','409_S30_L001_R1_001.fastq.gz','PRJNA657967','SAMN15854121']		2020-08-19T11:10:00.000Z			ERI	Africa		sputum	Homo sapiens	3	human																					180	180799536	71843232	PRJNA657967									tuberculosis: unclassified		Mycobacterium tuberculosis
SAMN41472094	SRR29096967	WGS	FIND, THE FOUNDATION FOR INNOVATIVE NEW DIAGNOSTICS	SRX24620792	Illumina HiSeq 2000	PAIRED	RANDOM	GENOMIC	ILLUMINA	SRS21357946	SRP507535	['AFDEC7_6B906E8E49E4_1800042','SRS21357946','SAMN41472094','1109295','PRJNA1109295','41472094','SRR29096967','TB-CPath-Stephen-IS-1031-1800042_S23_R1_001.fastq.gz','SRP507535','SRX24620792','AFDEC7_6B906E8E49E4']	2011	2024-05-21T10:20:00.000Z			THA	Asia			Homo sapiens	3	human																					440	440478476	195614913	PRJNA1109295								WHO_mutations_2023	tuberculosis: unclassified		Mycobacterium tuberculosis
SAMN38644377	SRR27048639	WGS	FIOCRUZ	SRX22738082	NextSeq 500	PAIRED		GENOMIC	ILLUMINA	SRS19726596	SRP475706	['KAN-111','PRJNA1048499','38644377','SRR27048639','950899','1048499','SRS19726596','bp0','SRP475706','SAMN38644377','KAN-111_lib26295_nextseq_nx0056_151bp_R1.fastq.gz','SRX22738082']	1995	2023-12-04T17:01:00.000Z			BEL	Europe																										766	766652648	332683973	PRJNA1048499									unclassified mycobacteria		Mycobacterium sp.
SAMEA7542092	ERR4810517	WGS	CCDC	ERX4678963	HiSeq X Ten	PAIRED	RANDOM	GENOMIC	ILLUMINA	ERS5298544	ERP124934	['project.CDC_22','experiment.10892','PRJEB41194','ERP124934','SAMEA7542092','773297','22463411','run.10892','ERS5298544','ERR4810517','ERX4678963','sample.10892']		2021-11-11T01:52:00.000Z			CHN	Asia						S	S			S	S	S	S	S				S	S	S	S	S	S	S	S	1653	1653751500	699984053	PRJEB41194	['Walker_2022','CRyPTIC_reuse_table']		99.45	1771018	61	lineage2.2.2	Sensitive	['tbprofiler','CRyPTIC_CCDC_CDC_22','tree','input','diff','Walker_2022','CRyPTIC_reuse_table']	tuberculosis: unclassified		Mycobacterium tuberculosis
SAMN20512816	SRR15316106	WGS	SCHOOL OF PUBLIC HEALTH, FUDAN UNIVERSITY	SRX11620906	Illumina HiSeq 2000	PAIRED	PCR	GENOMIC	ILLUMINA	SRS9656167	SRP330727	['SRP330727','SRX11620906','PRJNA751240','SAMN20512816','SRR15316106','U8_R1.fastq.gz','2003-West-029','20512816','bp0','U8','SRS9656167','751240']	2003	2021-08-01T01:23:00.000Z		30.29 N 120.28 E	CHN	Asia	Zheijiang	sputum	Homo sapiens	3	human																					1365	1365268800	553237768	PRJNA751240			99.41	1775527	59	lineage2.2.1	Sensitive	['input','timelapse_Zhejiang_CHN','diff','tbprofiler','tree']	tuberculosis: unclassified		Mycobacterium tuberculosis
SAMN03648860	SRR2101613	WGS	UNIVERSITY OF OXFORD	SRX1096307	Illumina HiSeq 2500	PAIRED	RANDOM	GENOMIC	ILLUMINA	SRS991017	SRP061066	['SRP061066','SRS991017','SRX1096307','f1d0819d-0400-4813-9fb4-35a2930bd445_R00000039_v3.bam','f1d0819d-0400-4813-9fb4-35a2930bd445','3648860','PRJNA282721','SRR2101613','SAMN03648860','282721']		2015-07-25T14:14:00.000Z			ZAF	Africa						S	S			S		S	S	S			S	S	S				S			347	347937853	222194434	PRJNA282721	CRyPTIC_WHO2021_PMC7612554		99.54	722870	43	lineage3	Sensitive	['Walker_2022','tbprofiler','Menardo_2018','tree','input','diff','Menardo_2021','Napier_2020']	tuberculosis: human-adapted	L3	Mycobacterium tuberculosis
SAMN12125119	SRR9588017	WGS	GENOSCREEN	SRX6353850	Illumina MiSeq	PAIRED	size fractionation	GENOMIC	ILLUMINA	SRS5016821	SRP211797	['SRS5016821','SRP211797','SRR9588017','PRJNA550329','251','12125119','SAMN12125119','550329','251_S135','SRX6353850','251_S135_R1_001.fastq.gz']		2019-06-24T08:47:00.000Z		28.37 S 24.20 E	ZAF	Africa			Homo sapiens	3	human																					166	166185219	104601566	PRJNA550329								['Menardo_2021','input']	tuberculosis: human-adapted	L4	Mycobacterium tuberculosis
SAMN30990539	SRR21686606	WGS	WADSWORTH CENTER	SRX17684294	Illumina MiSeq	PAIRED	RANDOM	GENOMIC	ILLUMINA	SRS15215921	SRP338930	['IDR1800040164','766641','PRJNA766641','SRS15215921','SRX17684294','SAMN30990539','IDR1800040164-01-01_S15_L001_R1_001.fastq.gz','SRP338930','SRR21686606','30990539']	2018	2022-09-23T16:48:00.000Z			USA	North America	New York state		Homo sapiens	3	human																					587	587849117	370851757	PRJNA766641			99.38	1229258	62	lineage1.2.1.2.1	Sensitive	['tbprofiler','diff','tree','input']	tuberculosis: unclassified		Mycobacterium tuberculosis
SAMN21616714	SRR16057974	WGS	PUBLIC HEALTH ONTARIO	SRX12344694	Illumina MiSeq	PAIRED	RANDOM	GENOMIC	ILLUMINA	SRS10317075	SRP338617	['2019-249_R1.fastq.gz','bp0','2019-249','PRJNA766079','SRP338617','21616714','SAMN21616714','SRR16057974','SRX12344694','SRS10317075','766079']	2019	2021-09-24T21:43:00.000Z			CAN	North America	Ontario		Homo sapiens	3	human					S		S					S	S								447	447341866	267744769	PRJNA766079	CRyPTIC_WHO2021_PMC7612554		99.52	1179783	71	lineage3	Sensitive	['diff','tree','input','Walker_2022','tbprofiler']	tuberculosis: unclassified		Mycobacterium tuberculosis
SAMN09914651	SRR7755716	WGS	YALE SCHOOL OF PUBLIC HEALTH	SRX4611594	Illumina HiSeq 2000	PAIRED	RANDOM	GENOMIC	ILLUMINA	SRS3715436	SRP156366	['9914651','SAMN09914651','MTB_moldova_S15359','PRJNA482716','SRR7755716','S15359_1.fastq.gz','SRP156366','SRS3715436','SRX4611594','482716','S15359']	2014	2018-08-26T21:01:00.000Z			MDA	Europe			Homo sapiens	3	human																					648	648232746	468542204	PRJNA482716								['Menardo_2021','input']	tuberculosis: human-adapted	L2	Mycobacterium tuberculosis
SAMEA6875278	ERR4195366	WGS	Instituto_de_Biomedicina_de_Valencia	ERX4156504	Illumina MiSeq	PAIRED	RANDOM	GENOMIC	ILLUMINA	ERS4602839	ERP122165	['ERP122165','PRJEB38719','mtb_valencia_isolates','ERX4156504','G165','ERS4602839','28874477','SAMEA6875278','846033','ERR4195366']	2014	2022-06-11T04:48:00.000Z			ESP	Europe	Valencia					S					S															272	272307861	138985350	PRJEB38719		No	99.56	1272012	60	lineage4.1.2.1	Sensitive	['Cancino-Muñoz_2022','diff','tree','tbprofiler','TGU','input']	tuberculosis: human-adapted	L4.1.2.1	Mycobacterium tuberculosis
SAMEA115749509	ERR13290357	WGS	UNIVERSITY OF OXFORD, NUFFIELD DEPARTMENT OF MEDIC	ERX12660843	Illumina HiSeq 2000	PAIRED	RANDOM PCR	GENOMIC	ILLUMINA	ERS20265796	ERP161058	['PRJEB76547','SAMEA115749509','ERX12660843','ERR13290357','b28b5ff0-515d-42d2-bc0f-19e45ec26bb9','webin-reads-ae91059d845e','1124794','41891996','ERP161058','ERS20265796','ae91059d845e']	2018				SWE	Europe																										0	0	0	PRJEB76547								CRyPTIC_2024	tuberculosis: unclassified		Mycobacterium tuberculosis
SAMN38210542	SRR26795082	WGS	HMS	SRX22492310	Illumina HiSeq 4000	SINGLE	cDNA	GENOMIC	ILLUMINA	SRS19505426	SRP471323	['SRS19505426','SRX22492310','38210542','bp0','Peru7327_R1.fastq.gz','SRR26795082','SAMN38210542','7327','Peru7327','1039243','SRP471323','PRJNA1039243']	2011	2023-11-11T22:55:00.000Z			PER	South America		sputum	Homo sapiens	3	human																					185	185095200	90861864	PRJNA1039243								standford	tuberculosis: unclassified		Mycobacterium tuberculosis
SAMN31673618	SRR22249491	WGS	INSTITUTE OF CLINICAL PATHOLOGY AND MEDICAL RESEARCH	SRX18226197	NextSeq 500	PAIRED	RANDOM	GENOMIC	ILLUMINA	SRS15722545	SRP407089	['899911','PRJNA899911','SRR22249491','SAMN31673618','19-1773-0241SR2_1.fastq.gz','bp0','SRP407089','19-1773-0241SR2','SRS15722545','31673618','SRX18226197']	2019	2022-11-09T19:18:00.000Z			AUS	Oceania	NSW		Homo sapiens	3	human																					404	404244620	171265186	PRJNA899911			99.46	1843283	59	lineage2.2.1	HR-TB	['tbprofiler','tree','diff','input']	tuberculosis: unclassified		Mycobacterium tuberculosis
SAMEA112799192	ERR11044940	WGS	FZB	ERX10491731	NextSeq 500	PAIRED		GENOMIC	ILLUMINA	ERS14806738	ERP010814	['SAMEA112799192','ena-EXPERIMENT-TAB-21-03-2023-10:23:43:311-80825','ERP010814','ena-RUN-TAB-21-03-2023-10:23:43:311-80826','33851248','ERX10491731','ERR11044940','PRJEB9680','287903','20001560','ERS14806738','ena-STUDY-FZB-22-06-2015-17:16:39:392-292']		2023-07-20T21:00:00.000Z																														1062	1062566717	455514408	PRJEB9680			99.55	1677546	57	lineage2.2.1	MDR-TB	['input','tree','diff','tbprofiler']	tuberculosis: unclassified		Mycobacterium tuberculosis
SAMN30543784	SRR21277596	WGS	SCHOOL OF PUBLIC HEALTH, FUDAN UNIVERSITY	SRX17287192	Illumina HiSeq 2500	PAIRED	RANDOM	GENOMIC	ILLUMINA	SRS14851872	SRP394436	['30543784','LD21A17X_R1.fastq.gz','SRP394436','SRR21277596','bp0','PRJNA874331','SAMN30543784','874331','SRS14851872','SRX17287192','LD21A17X']	2020	2022-08-28T01:06:00.000Z			CHN	Asia	Eastern China		Homo sapiens	3	human																					1379	1379391340	450439452	PRJNA874331			99.29	1828238	61	lineage4.5	Sensitive	['input','tbprofiler','diff','tree']	tuberculosis: unclassified		Mycobacterium tuberculosis
SAMN18146497	SRR13861421	WGS	UNIVERISTY OF ANTWERP	SRX10242126	Illumina HiSeq 2500	PAIRED		GENOMIC	ILLUMINA	SRS8383369	SRP308980	['SAMN18146497','STUDYSPUTUM2000K-FASTA14-MPER5.08-CONTSepi-CPER94.92-SEED611132688.R1.fastq.gz','706121','18146497','SRS8383369','SRR13861421','ID611132688','SRX10242126','bp0','SPUTUM2000K-FASTA14-MPER5.08-CONTSepi-CPER94.92-SEED611132688','SRP308980','PRJNA706121']	2021	2021-03-05T03:44:00.000Z						simulated/in silico																								600	600000000	322543338	PRJNA706121								['laboratory_synthetic','denylist','input']	tuberculosis: human-adapted	L4	Mycobacterium tuberculosis	H37Rv
SAMN13438831	SRR10570866	WGS	COLORADO STATE UNIVERSITY	SRX7252418	NextSeq 500	SINGLE	RANDOM	GENOMIC	ILLUMINA	SRS5750680	SRP234310	['13438831','VB-82','SRS5750680','SAMN13438831','SRX7252418','SRP234310','SRR10570866','592722','VB-82_S12_R1_001.fastq.gz','PRJNA592722','bp0']	2018	2019-12-02T13:29:00.000Z	Leprosy		VEN	South America		skin	Homo sapiens	3	human																					940	940477843	367442459	PRJNA592722									leprosy		Mycobacterium leprae
SAMEA110420318	ERR9992961	WGS	CTB/NICD - SOUTH AFRICA, SOUTH AFRICA	ERX9533367	Illumina NovaSeq 6000	PAIRED	RANDOM	GENOMIC	ILLUMINA	ERS12518393		['ERX9533367','ERS12518393','SAMEA110420318','experiment.1131.59ef51fd','run.1131.1.37c6305b04d94e2218568630fca3b509','30016786','sample.1131.f662ae62','ERR9992961']		2022-08-10T14:22:00.000Z																														563	563962954	183799918										tuberculosis: unclassified		Mycobacterium tuberculosis
SAMEA112806232	ERR11082586	WGS	FZB	ERX10529955	NextSeq 500	PAIRED		GENOMIC	ILLUMINA	ERS14813778	ERP010814	['ERR11082586','ERX10529955','ena-RUN-TAB-22-03-2023-09:49:52:815-113440','33894327','287903','ena-STUDY-FZB-22-06-2015-17:16:39:392-292','PRJEB9680','SAMEA112806232','ERS14813778','ERP010814','ena-EXPERIMENT-TAB-22-03-2023-09:49:52:815-113439','8058-05']		2023-07-21T05:49:00.000Z																														618	618392287	294660779	PRJEB9680			99.61	1346869	45	lineage4.8	Sensitive	['input','tbprofiler','diff','tree']	tuberculosis: unclassified		Mycobacterium tuberculosis
SAMEA12853746	ERR11244920	WGS	SWISS TROPICAL AND PUBLIC HEALTH INSTITUTE	ERX10653124	Illumina NovaSeq 6000	SINGLE	RANDOM	GENOMIC	ILLUMINA	ERS10460779	ERP135175	['PRJEB50582','ERX10653124','G46666','930268','ena-RUN-TAB-17-04-2023-19:57:14:407-5938','8cc6b8bd-130a-4c76-a0b2-3197bafe5cc6','ena-EXPERIMENT-TAB-17-04-2023-19:57:14:407-5937','ERR11244920','ERP135175','ERS10460779','SAMEA12853746','34307401']	2016	2023-07-27T09:56:00.000Z			GEO	Asia		sputum																								193	193790215	73664456	PRJEB50582									tuberculosis: unclassified		Mycobacterium tuberculosis
SAMEA6875043	ERR4195632	WGS	Instituto_de_Biomedicina_de_Valencia	ERX4156269	Illumina MiSeq	PAIRED	RANDOM	GENOMIC	ILLUMINA	ERS4602604	ERP122165	['ERS4602604','846033','ERX4156269','ERR4195632','mtb_valencia_isolates','G906','28874242','PRJEB38719','ERP122165','SAMEA6875043']	2015	2022-06-11T04:50:00.000Z			ESP	Europe	Valencia					S					R															282	282746781	173970808	PRJEB38719		No	99.42	1362773	60	lineage4.1.2.1	HR-TB	['diff','tree','input','Cancino-Muñoz_2022','TGU','tbprofiler']	tuberculosis: human-adapted	L4.1.2.1	Mycobacterium tuberculosis
SAMD00603774	DRR473941	WGS	KIH	DRX458170	NextSeq 550	PAIRED	RANDOM	GENOMIC	ILLUMINA	DRS329833	DRP010549	['PRJDB15809','DRP010549','DRR473941','DRS329833','1019517','SAMD00603774','DRX458170','37484964']	2018	2023-09-20T20:35:00.000Z			JPN	Asia	Hyogo, Kobe		Homo sapiens	3	human																					453	453719510	234042457	PRJDB15809			99.74	1497733	51	lineage4.9	Sensitive	['diff','tbprofiler','input','tree']	tuberculosis: unclassified		Mycobacterium tuberculosis
SAMEA7542212	ERR4810637	WGS	CCDC	ERX4679083	HiSeq X Ten	PAIRED	RANDOM	GENOMIC	ILLUMINA	ERS5298664	ERP124934	['SAMEA7542212','sample.11018','experiment.11018','22463531','PRJEB41194','ERX4679083','ERS5298664','run.11018','773297','ERP124934','project.CDC_22','ERR4810637']		2021-11-10T04:48:00.000Z			CHN	Asia						S	S			R	S	R	S	S				R	R	S	S	S	S	S	R	984	984835500	423215468	PRJEB41194	['Walker_2022','CRyPTIC_reuse_table']							['CRyPTIC_reuse_table','input','CRyPTIC_CCDC_CDC_22','Walker_2022']	tuberculosis: unclassified		Mycobacterium tuberculosis
SAMEA115883346	ERR13432330	WGS	ST JAMES'S HOPSITAL	ERX12802633	Illumina MiniSeq	PAIRED	PCR	GENOMIC	ILLUMINA	ERS20785789	ERP158935	['13IE25','ERX12802633','42960182','1094277','ena-RUN-TAB-30-07-2024-19:43:45:426-56419','ERS20785789','PRJEB74244','cc67b5fc-c9f7-4fb2-b822-825eaf48cad4','ERP158935','ERR13432330','ena-EXPERIMENT-TAB-30-07-2024-19:43:45:426-56418','SAMEA115883346']	2013	2024-08-11T03:01:00.000Z			IRL	Europe			Homo sapiens	3	human																					495	495701115	302699801	PRJEB74244									tuberculosis: unclassified		Mycobacterium tuberculosis
SAMN31031538	SRR21733291	WGS	MDUPHL	SRX17728939	NextSeq 500	PAIRED	RANDOM	GENOMIC	ILLUMINA	SRS15258397	SRP399923	['857537','SRP399923','SRS15258397','PRJNA857537','SAMN31031538','31031538','SRR21733291','SRX17728939','AUSMDU00046965_S25_R1_001.fastq.gz','AUSMDU00046965']	2020	2022-09-28T00:56:00.000Z			AUS	Oceania	Victoria		Homo sapiens	3	human																					764	764945845	341760605	PRJNA857537			99.56	1606508	55	lineage2.2.1	Sensitive	['tbprofiler','input','diff','tree']	tuberculosis: unclassified		Mycobacterium tuberculosis
SAMEA12854122	ERR11245140	WGS	SWISS TROPICAL AND PUBLIC HEALTH INSTITUTE	ERX10653344	Illumina NovaSeq 6000	SINGLE	RANDOM	GENOMIC	ILLUMINA	ERS10461011	ERP135175	['SAMEA12854122','G42990','PRJEB50582','ERS10461011','34307690','ERR11245140','ERX10653344','ERP135175','8cc6b8bd-130a-4c76-a0b2-3197bafe5cc6','930268','ena-EXPERIMENT-TAB-17-04-2023-19:57:14:484-6377','ena-RUN-TAB-17-04-2023-19:57:14:484-6378']	2014	2023-07-27T09:57:00.000Z			GEO	Asia		sputum																								425	425476034	147753748	PRJEB50582									tuberculosis: unclassified		Mycobacterium tuberculosis
SAMN31047255	SRR21745952	AMPLICON	TAIWAN CENTERS FOR DISEASE CONTROL	SRX17741560	Ion Torrent S5	SINGLE	PCR	GENOMIC	ION_TORRENT	SRS15270430	SRP400129	['SRS15270430','884755','PRJNA884755','SAMN31047255','SRX17741560','tNGS-TWCDC033','31047255','IonXpress_061.210200038.fastq','S033','SRR21745952','SRP400129']	2021	2022-09-28T19:39:00.000Z		25.02 N 121.35 E	TWN	Asia		lung	Homo sapiens	3	human																					57	57590285	40937123	PRJNA884755									tuberculosis: unclassified		Mycobacterium tuberculosis
SAMN04385711	SRR3082111	WGS	SAN RAFFAELE INSTITUTE	SRX1514026	Illumina HiSeq 2500	PAIRED	RANDOM	GENOMIC	ILLUMINA	SRS1236489	SRP068011	['104_15_WGS','104_15_GCTACGCT-GTAAGGAG_L001_R2.fastq.gz','104_15','SRP068011','SRR3082111','SRS1236489','SAMN04385711','PRJNA306588','306588','4385711','SRX1514026']	2011	2016-01-04T11:55:00.000Z			ALB	Europe			Homo sapiens	3	human																					447	447385762	233876715	PRJNA306588			99.28	1662577	36	lineage4.8.1	Sensitive	['input','diff','tree','tbprofiler']	tuberculosis: unclassified		Mycobacterium tuberculosis
SAMEA12851656	ERR11243625	WGS	SWISS TROPICAL AND PUBLIC HEALTH INSTITUTE	ERX10651829	Illumina NovaSeq 6000	PAIRED	RANDOM	GENOMIC	ILLUMINA	ERS10459733	ERP135175	['ERR11243625','ena-EXPERIMENT-TAB-17-04-2023-19:50:08:825-5199','34306357','930268','PRJEB50582','ERP135175','SAMEA12851656','ERX10651829','ena-RUN-TAB-17-04-2023-19:50:08:825-5200','G42738','8cc6b8bd-130a-4c76-a0b2-3197bafe5cc6','ERS10459733']	2014	2023-07-27T08:47:00.000Z			GEO	Asia		sputum																								447	447575796	148573467	PRJEB50582			97.76	1841469	21	lineage4.8	Sensitive	['tbprofiler','tree','input','diff']	tuberculosis: unclassified		Mycobacterium tuberculosis
SAMN43780431	SRR30673245	WGS	FIND, THE FOUNDATION FOR INNOVATIVE NEW DIAGNOSTICS	SRX26091716	Illumina HiSeq X	PAIRED	RANDOM	GENOMIC	ILLUMINA	SRS22658034	SRP532857	['SRX26091716','WGS-TB038050317','1160005','SRR30673245','TB038050317','SRP532857','SRS22658034','SAMN43780431','PRJNA1160005','43780431','TB038050317_R1.fastq.gz']	2022	2024-09-16T04:54:00.000Z			IND	Asia		sputum	Homo sapiens	3	human																					3109	3109970934	960161659	PRJNA1160005									tuberculosis: unclassified		Mycobacterium tuberculosis
SAMEA112805553	ERR11081823	WGS	FZB	ERX10529192	NextSeq 500	PAIRED		GENOMIC	ILLUMINA	ERS14813099	ERP010814	['ena-RUN-TAB-22-03-2023-09:39:46:196-141963','ERR11081823','5836-03','ERP010814','33893650','ena-STUDY-FZB-22-06-2015-17:16:39:392-292','ERS14813099','ERX10529192','SAMEA112805553','PRJEB9680','287903','ena-EXPERIMENT-TAB-22-03-2023-09:39:46:196-141962']		2023-07-21T04:10:00.000Z																														922	922430364	391971703	PRJEB9680			99.48	1719234	57	lineage3	MDR-TB	['diff','tbprofiler','input','tree']	tuberculosis: unclassified		Mycobacterium tuberculosis
SAMEA6872399	ERR4192560	WGS	STPH	ERX4153962	Illumina HiSeq 2500	PAIRED	RANDOM	GENOMIC	ILLUMINA	ERS4599964	ERP122098	['15363776','ERS4599964','G08326c','ena-EXPERIMENT-STPH-03-06-2020-18:09:59:451-18','ERX4153962','PRJEB38656','ena-STUDY-STPH-03-06-2020-10:55:18:428-308','ena-RUN-STPH-03-06-2020-18:09:59:451-18','ERR4192560','SAMEA6872399','641616','ERP122098']		2020-06-24T22:22:00.000Z			GMB	Africa																										207	207614652	99961121	PRJEB38656			99.09	1200167	34	lineage6.1.1	Sensitive	['input','Coscolla_2021','tbprofiler','tree','diff']	tuberculosis: human-adapted	L6.1.1	Mycobacterium africanum
SAMEA112804065	ERR11044381	WGS	FZB	ERX10491172	NextSeq 500	PAIRED		GENOMIC	ILLUMINA	ERS14811611	ERP010814	['ERR11044381','ERX10491172','ena-STUDY-FZB-22-06-2015-17:16:39:392-292','SAMEA112804065','287903','ERP010814','PRJEB9680','ERS14811611','ena-EXPERIMENT-TAB-21-03-2023-10:23:43:135-79707','ena-RUN-TAB-21-03-2023-10:23:43:135-79708','19003969','33856120']		2023-07-20T20:56:00.000Z																														784	784463147	335035740	PRJEB9680			99.46	1735151	58	lineage4.1.2.1	Sensitive	['tree','tbprofiler','diff','input']	tuberculosis: unclassified		Mycobacterium tuberculosis
SAMN17119513	SRR13395839	WGS	CORNELL UNIVERSITY	SRX9815025	Illumina HiSeq 2500	PAIRED	RANDOM	GENOMIC	ILLUMINA	SRS7998774	SRP301093	['bp0','SRX9815025','4898_2708_17381_HBGAEADXX','4898_2708_17381_HBGAEADXX_MAP8_TAAGGCGA-GTAAGGAG_R1.fastq.gz','MAP008','SRR13395839','SRS7998774','17119513','686527','SAMN17119513','PRJNA686527','SRP301093']	2004	2021-01-09T22:54:00.000Z			USA	North America	Petersburgh, NY (Evergreen Farm)	feces	Bos taurus	2	domestic cattle																					752	752421922	301203668	PRJNA686527									NTM: avium complex		Mycobacterium avium subsp. paratuberculosis
SAMEA114757848	ERR12328193	WGS	LONDON SCHOOL OF HYGIENE AND TROPICAL MEDICINE	ERX11704997	NextSeq 550	PAIRED	RANDOM	GENOMIC	ILLUMINA	ERS17177536	ERP155552	['ERX11704997','ERR12328193','ena-EXPERIMENT-TAB-29-11-2023-10:19:52:012-12757','ERS17177536','S21_ILL','40326362','ena-RUN-TAB-29-11-2023-10:19:52:012-12758','SAMEA114757848','PRJEB70626','1084433','ERP155552','b6704380-4344-4619-8e09-b35d68410a6c']		2024-03-08T18:57:00.000Z			THA	Asia		sputum	Homo sapiens	3	human																					433	433522652	112175398	PRJEB70626			99.58	1581824	54	lineage2.2.1.1	Sensitive	['diff','tbprofiler','input','tree']	tuberculosis: unclassified		Mycobacterium tuberculosis
SAMEA8741184	ERR5917699	WGS	SAN RAFFAELE SCIENTIFIC INSTITUTE	ERX5558813	NextSeq 500	PAIRED	RANDOM	GENOMIC	ILLUMINA	ERS6420767	ERP128645	['SAMEA8741184','sample.26897','ERR5917699','experiment.26897','ERP128645','PRJEB44575','run.26897','22480015','ERX5558813','ERS6420767','project.Belarus_site06','773350']		2021-11-11T12:55:00.000Z			BLR	Europe						S	S			S	S	S	S	S			S	S	S	S	S	S	S	S	S	512	512044913	204907876	PRJEB44575	['Walker_2022','CRyPTIC_reuse_table']							['CRyPTIC_reuse_table','Walker_2022','CRyPTIC_SanRaffaele_Belarus','input']	tuberculosis: unclassified		Mycobacterium tuberculosis
SAMEA7544593	ERR4811536	WGS	CCDC	ERX4681081	HiSeq X Ten	PAIRED	RANDOM	GENOMIC	ILLUMINA	ERS5301251	ERP124937	['run.15150','ERS5301251','PRJEB41197','ERP124937','project.CDC_192','ERX4681081','experiment.15150','sample.15150','773299','22464429','SAMEA7544593','ERR4811536']		2021-11-10T06:10:00.000Z			CHN	Asia						S				R	S	R	S	R				S		S	S	S	R	S	S	1653	1653547500	692521669	PRJEB41197	['Walker_2022','CRyPTIC_reuse_table']							['CRyPTIC_CCDC_CDC_192','CRyPTIC_reuse_table','Walker_2022','input']	tuberculosis: unclassified		Mycobacterium tuberculosis
SAMN38204404	SRR26788344	WGS	HMS	SRX22486561	Illumina HiSeq 4000	SINGLE	cDNA	GENOMIC	ILLUMINA	SRS19499906	SRP471323	['SAMN38204404','SRX22486561','Peru10506_R1.fastq.gz','Peru10506','SRP471323','PRJNA1039243','38204404','SRS19499906','=MID(A17, 5,5)','SRR26788344','1039243','bp0']	2020	2023-11-11T09:57:00.000Z			PER	South America		sputum	Homo sapiens	3	human																					2304	2304524100	759254176	PRJNA1039243								standford	tuberculosis: unclassified		Mycobacterium tuberculosis
SAMEA14460044	ERR9786226	WGS	INSTITUTE OF TROPICAL MEDICINE	ERX9333502	Illumina HiSeq 2500	PAIRED	RANDOM	GENOMIC	ILLUMINA	ERS12086991	ERP137916	['844815','28829860','ena-EXPERIMENT-TAB-27-05-2022-13:53:26:303-11112','ECF-12-Q114','ena-RUN-TAB-27-05-2022-13:53:26:303-11113','ERX9333502','PRJEB53138','ERR9786226','SAMEA14460044','ERS12086991','ERP137916','0efe4541-10cd-4d79-a29f-96d29eadb5f3']	2012	2022-06-25T18:13:00.000Z			GMB	Africa		sputum	Homo sapiens	3	human																					828	828737280	520862405	PRJEB53138			99.55	1800375	91	lineage4.1.2.1	Sensitive	['tbprofiler','diff','tree','WGS_2011-2014_GMB','input']	tuberculosis: unclassified		Mycobacterium tuberculosis
SAMEA2535323	ERR553341	WGS	FZB	ERX512410	Illumina HiSeq 2500	PAIRED		GENOMIC	ILLUMINA	ERS458725	ERP010814	['PRJEB9680','ena-STUDY-FZB-22-06-2015-17:16:39:392-292','11467-12_genoscreen_genoscreen_2013-10-31_101bp','3794410','ERX512410','ERR553341','SAMEA2535323','ERS458725','ERP010814','287903','11467-12']		2015-06-25T06:46:00.000Z			DEU	Europe										S		S					S	S	S							380	380029064	243827385	PRJEB9680	CRyPTIC_WHO2021_PMC7612554		99.33	1581195	34	lineage6.1.1	Sensitive	['Napier_2020','Coscolla_2021','Walker_2022','diff','tbprofiler','tree','input','Menardo_2018','Brites_2018']	tuberculosis: human-adapted	L6	Mycobacterium africanum
SAMN32818760	SRR23174185	WGS	AGRIFOOD AND BIOSCIENCES INSTITUTE	SRX19124498	Illumina HiSeq X	PAIRED	PCR	GENOMIC	ILLUMINA	SRS16523772	SRP418517	['SRS16523772','32818760','BTB_TVR_031_Bov_2014_4.140_NI_1.fastq.gz','BTB_TVR_031','SAMN32818760','SRR23174185','PRJNA925930','925930','SRX19124498','TVR031','bp0','SRP418517']	2014	2023-01-20T19:01:00.000Z			GBR	Europe			Bos taurus	2	bovine																					452	452663200	145099816	PRJNA925930			99.38	1915149	44	La1.8.1	Other	['diff','input','tree','tbprofiler']	tuberculosis: animal-adapted	La1	Mycobacterium bovis
SAMN35100073	SRR24581814	WGS	KHON KAEN UNIVERSITY	SRX20365155	Illumina HiSeq 2500	PAIRED	PCR	GENOMIC	ILLUMINA	SRS17682067	SRP437988	['bp0','SRX20365155','35100073','SRS17682067','SAMN35100073','972846','MC80678_1.fq.gz','MC80678','SRP437988','PRJNA956245','SRR24581814','PRJNA972846','MAC80678']	2014	2023-05-16T11:29:00.000Z	NTM infection	13.758427 N 100.485161 E	THA	Asia	Khon Kaen	sputum	Homo sapiens	3	human																					1463	1463842200	599611960	PRJNA972846									NTM: avium complex		Mycobacterium avium complex sp.
SAMEA12854453	ERR11245466	WGS	SWISS TROPICAL AND PUBLIC HEALTH INSTITUTE	ERX10653670	Illumina NovaSeq 6000	SINGLE	RANDOM	GENOMIC	ILLUMINA	ERS10461342	ERP135175	['ERS10461342','SAMEA12854453','G43362','ERR11245466','ena-RUN-TAB-17-04-2023-19:57:14:612-7030','PRJEB50582','ena-EXPERIMENT-TAB-17-04-2023-19:57:14:612-7029','8cc6b8bd-130a-4c76-a0b2-3197bafe5cc6','ERX10653670','930268','34308021','ERP135175']	2015	2023-07-27T11:30:00.000Z			GEO	Asia		sputum																								654	654748963	215829117	PRJEB50582									tuberculosis: unclassified		Mycobacterium tuberculosis
SAMEA115747453	ERR13288804	WGS	UNIVERSITY OF OXFORD, NUFFIELD DEPARTMENT OF MEDIC	ERX12659230	Illumina NovaSeq 6000	PAIRED	RANDOM PCR	GENOMIC	ILLUMINA	ERS20257337	ERP161058	['41890935','ERR13288804','b28b5ff0-515d-42d2-bc0f-19e45ec26bb9','webin-reads-20104f5e63de','ERS20257337','ERP161058','1124794','PRJEB76547','ERX12659230','20104f5e63de','SAMEA115747453']	2022	2024-08-20T14:08:00.000Z			ZAF	Africa																										514	514881008	166544237	PRJEB76547								CRyPTIC_2024	tuberculosis: unclassified		Mycobacterium tuberculosis
SAMEA4680489	ERR9634259	WGS	WELLCOME SANGER INSTITUTE	ERX9187408	HiSeq X Ten	PAIRED	RANDOM	GENOMIC	ILLUMINA	ERS2500685	ERP108919	['IndoTBseq2-sc-5300','SC_RUN_26189_8#108','ERP108919','PRJEB26888','ERX9187408','ERS2500685','943946','SAMEA4680489','ERR9634259','15006208','SC_EXP_26189_8#108','cb761146-38e4-11e8-88eb-3c4a9275d6c8']		2023-03-11T23:49:00.000Z																														319	319048202	83291538	PRJEB26888			99.21	1634574	53	lineage2.2.1	Sensitive	['tree','diff','input','tbprofiler']	tuberculosis: unclassified		Mycobacterium tuberculosis
SAMN08379873	SRR6484844	WGS	SAN RAFFAELE	SRX3574959	NextSeq 500	PAIRED	RANDOM	GENOMIC	ILLUMINA	SRS2844901	SRP128089	['SAMN08379873','428596','SRX3574959','SRR6484844','PRJNA428596','11538-13','11538-13_lib4660_nextseq_n0034_151bp.gatk.bam','SRS2844901','SRP128089','11538-13_WGS','8379873','bp0']		2018-01-19T12:59:00.000Z							Homo sapiens	3	human																					689	689196905	359202438	PRJNA428596			99.86	1309321	27	lineage4.3.3	Sensitive	['tbprofiler','diff','input','tree']	tuberculosis: unclassified		Mycobacterium tuberculosis
SAMEA2340905	ERR502498	WGS	SC	ERX467855	Illumina HiSeq 2000	PAIRED	RANDOM	GENOMIC	ILLUMINA	ERS398576	ERP004216	['SC_RUN_12290_1#32','Genomics_of_Mycobacterium_africanum_on_the_global_and_local_scale-sc-2013-10-29T16:00:38Z-2837','ERR502498','SC_EXP_12290_1#32','ERX467855','ERS398576','SAMEA2340905','PRJEB4884','TBNM0703-sc-1837702','ERP004216','239555','2776442']		2014-06-10T21:26:00.000Z																														576	576167200	372245825	PRJEB4884								input	tuberculosis: human-adapted		Mycobacterium africanum
SAMEA7524940	ERR4796484	WGS	FOUNDATION FOR MEDICAL RESEARCH INDIA	ERX4665898	NextSeq 500	PAIRED	RANDOM	GENOMIC	ILLUMINA	ERS5281415	ERP124850	['22458505','sample.1209','experiment.1209','project.Mumbai','PRJEB41116','run.1209','ERP124850','ERS5281415','ERR4796484','773292','SAMEA7524940','ERX4665898']		2021-11-09T21:54:00.000Z			IND	Asia	Mumbai					R	R			R	R	R	R	S				R		S	S	S	S	S	R	518	518715300	203647118	PRJEB41116	['Walker_2022','CRyPTIC_reuse_table']		99.29	1727837	55	lineage1.2.2.2	Pre-XDR-TB	['CRyPTIC_reuse_table','diff','tbprofiler','CRyPTIC_IND','input','tree','Walker_2022']	tuberculosis: unclassified		Mycobacterium tuberculosis
SAMN41667051	SRR29274774	WGS	FIND, THE FOUNDATION FOR INNOVATIVE NEW DIAGNOSTICS	SRX24792132	Illumina HiSeq 2000	PAIRED	RANDOM	GENOMIC	ILLUMINA	SRS21509432	SRP511595	['SRS21509432','PRJNA1119952','SAMN41667051','SRR29274774','bp0','SRP511595','SRX24792132','EUST01158_S87_R1_001.fastq.gz','41667051','EUST01158','1119952']	2017	2024-06-04T10:20:00.000Z			EST	Europe			Homo sapiens	3	human																					355	355927214	150160101	PRJNA1119952									tuberculosis: unclassified		Mycobacterium tuberculosis
SAMN08892450	SRR6964522	WGS	SAN RAFFAELE	SRX3906537	Illumina HiSeq 2500	PAIRED	RANDOM	GENOMIC	ILLUMINA	SRS3142627	SRP128089	['130803','SRP128089','SRS3142627','bp0','SRR6964522','SAMN08892450','8892450','428596','SRX3906537','130803_060916_100.gatk.bam','130803_WGS','PRJNA428596']		2018-04-09T04:28:00.000Z			PAK	Asia			Homo sapiens	3	human		S			S		R	S	S				R	S				S			580	580999008	246493927	PRJNA428596	CRyPTIC_WHO2021_PMC7612554		99.53	1619585	33	lineage3	MDR-TB	['Menardo_2021','input','tbprofiler','Walker_2022','diff','tree']	tuberculosis: human-adapted	L3	Mycobacterium tuberculosis
SAMN25888736	SRR18002977	WGS	NATIONAL INSTITUTE FOR COMMUNICABLE DISEASE CONTROL AND PREVENTION, CHINESE CENTER FOR DISEASE CONTR	SRX14158540	Illumina HiSeq 1000	PAIRED	RANDOM	GENOMIC	ILLUMINA	SRS11983783	SRP359570	['SAMN25888736','SRX14158540','SRR18002977','bp0','806507','UM210129T0022','SRS11983783','SRP359570','25888736','PRJNA806507','UM210129T0022_1.fq.gz']	2020	2022-02-13T06:56:00.000Z			CHN	Asia	Shanghai		Homo sapiens	3	human																					505	505089000	157560873	PRJNA806507			96.5	1696830	57	lineage2.2.1.1	Sensitive	['diff','input','tree','tbprofiler']	tuberculosis: unclassified		Mycobacterium tuberculosis
SAMN06056011	SRR5074157	WGS	UNIVERSITY OF MELBOURNE	SRX2393246	Illumina HiSeq 2500	PAIRED	RANDOM	GENOMIC	ILLUMINA	SRS1834698	SRP094134	['SRX2393246','355614','SAMN06056011','bp0','SRR5074157','SRS1834698','PRJNA355614','HCMC1614','6056011','32_S4_L001_2.fastq.gz','SRP094134']	2008-12	2016-12-02T20:13:00.000Z		10.82 N 106.63 E	VNM	Asia	Ho Chi Minh City	sputum	Homo sapiens	3	human																					391	391147788	188403474	PRJNA355614			99.53	1435906	49	lineage2.2.1	Other	['Menardo_2021','input','diff','tree','Napier_2020','tbprofiler']	tuberculosis: human-adapted	L2.2.1	Mycobacterium tuberculosis
SAMN14417150	SRR11662299	WGS	KHON KAEN UNIVERSITY	SRX8223304	Illumina HiSeq 2500	PAIRED	Restriction Digest	GENOMIC	ILLUMINA	SRS6579942	SRP259494	['SRS6579942','bp0','613706','SAMN14417150','PRJNA613706','14417150','SRR11662299','SRP259494','M06023-58','SRX8223304','M06023-58_R1.fq.gz']	2017	2020-05-01T15:15:00.000Z		13.364 N 100.987 E	THA	Asia		sputum	Homo sapiens	3	human																					1172	1172733900	520598271	PRJNA613706			99.57	1627195	55	lineage2.2.1	MDR-TB	['input','tbprofiler','diff','tree']	tuberculosis: unclassified		Mycobacterium tuberculosis
SAMN13471513	SRR9596070	WGS	MODMEDMICOXFORD	SRX6361768	Illumina MiSeq	PAIRED	RANDOM	GENOMIC	ILLUMINA	SRS5754970	SRP211955	['SAMN13471513','MMMOSRA:d14a118d-738d-4d29-be19-806f5f3bf42e','SRP211955','SRX6361768','MMMOSAM:d14a118d-738d-4d29-be19-806f5f3bf42e','13471513','PRJNA548242','SRS5754970','548242','SRR9596070']	2015	2019-06-26T05:37:00.000Z			GBR	Europe	Birmingham		Homo sapiens	3	human																					483	483554918	288564400	PRJNA548242			99.44	1693463	56	La1.2.BCG	Other	['tbprofiler','tree','input','diff']	tuberculosis: animal-adapted	La1	Mycobacterium bovis	BCG
SAMN14942919	SRR11824650	AMPLICON	GENOSCREEN	SRX8375209	Illumina MiSeq	PAIRED	PCR	GENOMIC	ILLUMINA	SRS6689978	SRP262596	['PRJNA633380','SRP262596','633380','2013-00446_S253_L001_R1_001.fastq.gz','2013-00446','SRS6689978','bp0','SRX8375209','14942919','SRR11824650','NTM91','SAMN14942919']	2013	2020-05-21T11:35:00.000Z																														12	12839011	7306081	PRJNA633380									unclassified mycobacteria		Mycobacterium asiaticum
SAMEA5975430	ERR3559682	WGS	FUDAN UNIVERSITY	ERX3559433	Illumina HiSeq 2500	PAIRED	RANDOM PCR	GENOMIC	ILLUMINA	ERS3778267	ERP117507	['PRJEB34582','ERX3559433','ERP117507','ena-EXPERIMENT-FUDAN UNIVERSITY-25-09-2019-16:05:21:811-610','SC0610','ena-RUN-FUDAN UNIVERSITY-25-09-2019-16:05:21:811-610','ERS3778267','SAMEA5975430','ena-STUDY-FUDAN UNIVERSITY-25-09-2019-16:05:44:667-292','ERR3559682','639250','15231208']	2018	2020-06-13T20:33:00.000Z			CHN	Asia		sputum	Homo sapiens	3	human																					759	759154800	320248519	PRJEB34582			99.57	1794399	60	lineage2.2.1	Sensitive	['tree','Menardo_2021','tbprofiler','input','diff']	tuberculosis: human-adapted	L2	Mycobacterium tuberculosis
SAMN38644679	SRR27048403	WGS	FIOCRUZ	SRX22738318	NextSeq 500	PAIRED		GENOMIC	ILLUMINA	SRS19726831	SRP475706	['401794','1048499','SRP475706','MK08ES_S12','SRS19726831','bp0','SAMN38644679','SRR27048403','38644679','MK08ES_S12_R1_001.fastq','SRX22738318','PRJNA1048499']	2003	2023-12-04T17:01:00.000Z			BRA	South America			Homo sapiens	3	human																					846	846489646	383126232	PRJNA1048499									NTM: unclassified		Mycobacterium kansasi
SAMN35220673	SRR24673502	WGS	NIH / NIAID	SRX20453208	NextSeq 2000	PAIRED	RANDOM	GENOMIC	ILLUMINA	SRS17749008	SRP438696	['bp0','SAMN35220673','974487','54507','35220673','SRX20453208','SRS17749008','SRR24673502','SRP438696','PRJNA974487','TBPO-3196_lib53166_nextseq_ny0066_151bp.filtered_2_bwa.1.fastq.gz']	2021	2023-05-19T19:46:00.000Z		41.7151 N 44.8271 E	GEO	Asia		sputum	Homo sapiens	3	human																					768	768001195	295757690	PRJNA974487			99.57	1273153	41	lineage4.8	Sensitive	['tbprofiler','diff','input','tree']	tuberculosis: unclassified		Mycobacterium tuberculosis
SAMN41599004	SRR29231788	WGS	FIND, THE FOUNDATION FOR INNOVATIVE NEW DIAGNOSTICS	SRX24750498	Illumina HiSeq 2000	PAIRED	RANDOM	GENOMIC	ILLUMINA	SRS21471087	SRP507535	['D8700C_8B8E963FF767','D8700C_8B8E963FF767_DRC-063887','SRX24750498','SRP507535','SRS21471087','1109295','DRC-063887_lib4145_nextseq_n0017_151bp_R1.fastq.gz','PRJNA1109295','SRR29231788','41599004','SAMN41599004']	2006	2024-05-30T06:28:00.000Z			COD	Africa			Homo sapiens	3	human																					1185	1185279418	525098672	PRJNA1109295								WHO_mutations_2023	tuberculosis: unclassified		Mycobacterium tuberculosis
SAMN19063327	SRR14459998	AMPLICON	HOSPITAL VALL D'HEBRON	SRX10810112	AB 3130xL Genetic Analyzer	SINGLE	PCR	GENOMIC	CAPILLARY	SRS8896110	SRP318798	['PRJNA727860','SRR14459998','727860','SRX10810112','SRP318798','SAMN19063327','15775.fastq','SRS8896110','15775','bp0','19063327']	2015-07	2021-05-07T12:37:00.000Z		13.02 S 14.15 E	AGO	Africa	Cubal	sputum	Homo sapiens	3	human																					0	636	50272	PRJNA727860									tuberculosis: unclassified		Mycobacterium tuberculosis
SAMEA7542213	ERR4810638	WGS	CCDC	ERX4679084	HiSeq X Ten	PAIRED	RANDOM	GENOMIC	ILLUMINA	ERS5298665	ERP124934	['ERX4679084','sample.11019','ERR4810638','SAMEA7542213','experiment.11019','ERP124934','PRJEB41194','22463532','ERS5298665','773297','project.CDC_22','run.11019']		2021-11-10T05:02:00.000Z			CHN	Asia						S	S			S	S	S	S	S				S	S	S	S	S	S	S	S	1582	1582860000	681739998	PRJEB41194	['CRyPTIC_reuse_table','Walker_2022']		99.35	1687058	58	lineage4.4.2	Sensitive	['CRyPTIC_CCDC_CDC_22','CRyPTIC_reuse_table','diff','input','tbprofiler','Walker_2022','tree']	tuberculosis: unclassified		Mycobacterium tuberculosis
SAMN13813999	SRR10869118	WGS	UCT	SRX7539191	Illumina HiSeq 2500	PAIRED	RANDOM	GENOMIC	ILLUMINA	SRS5977767	SRP241186	['13813999','bp0','284','SRR10869118','C291_R1_001.fastq.gz','C291','SRS5977767','SRX7539191','PRJNA600338','SAMN13813999','600338','SRP241186']	2019	2020-01-10T13:30:00.000Z		33.9249 S 18.4241 E	ZAF	Africa		sputum	Homo sapiens	3	human																					595	595371860	254758610	PRJNA600338								['Menardo_2021','input']	tuberculosis: human-adapted	L2	Mycobacterium tuberculosis
SAMEA8718510	ERR8975381	WGS	CTB/NICD	ERX5543613	Illumina HiSeq 4000	PAIRED	RANDOM	GENOMIC	ILLUMINA	ERS6402955	ERP128647	['26339479','ERS6402955','run.14404.1','773351','project.Wellcome_clinical_isolates_site10','ERR8975381','PRJEB44577','SAMEA8718510','experiment.14404','ERP128647','sample.14404','ERX5543613']		2022-03-15T07:29:00.000Z			ZAF	Africa																										627	627168300	267595029	PRJEB44577			99.76	1724934	59	lineage4.3.3	HR-TB	['CRyPTIC_CTB-NICD','input','tree','tbprofiler','diff']	tuberculosis: unclassified		Mycobacterium tuberculosis
SAMEA5569906	ERR3287713	WGS	UNIVERSIDAD PERUANA CAYETANO HEREDIA, PERU	ERX3314222	Illumina HiSeq 4000	PAIRED	RANDOM	GENOMIC	ILLUMINA	ERS3371928	ERP114885	['ERS3371928','run.11739','PRJEB32234','SAMEA5569906','ERP114885','ERR3287713','542465','11622191','ERX3314222','project.Gates_clinical_isolates_Peru','experiment.11739','sample.11739']		2021-11-03T09:41:00.000Z			PER	South America						R	R			R	I	R	R	S				R	R	S	S	S	S	S	R	494	494705400	205859014	PRJEB32234	['CRyPTIC_reuse_table','Walker_2022']							['CRyPTIC_UPCH','CRyPTIC_reuse_table','input','Walker_2022']	tuberculosis: unclassified		Mycobacterium tuberculosis
SAMEA115741575	ERR13267030	WGS	UNIVERSITY OF OXFORD, NUFFIELD DEPARTMENT OF MEDIC	ERX12637456	NextSeq 500	PAIRED	RANDOM PCR	GENOMIC	ILLUMINA	ERS20251318	ERP161058	['41869511','df7b6ccc4ce5','ERX12637456','PRJEB76547','ERP161058','ERS20251318','1124794','webin-reads-df7b6ccc4ce5','b28b5ff0-515d-42d2-bc0f-19e45ec26bb9','SAMEA115741575','ERR13267030']	2019	2024-08-09T03:31:00.000Z			IND	Asia																										918	918283500	411615471	PRJEB76547								CRyPTIC_2024	tuberculosis: unclassified		Mycobacterium tuberculosis
SAMD00603613	DRR473780	WGS	KIH	DRX458009	NextSeq 550	PAIRED	RANDOM	GENOMIC	ILLUMINA	DRS329672	DRP010549	['DRP010549','DRS329672','37484803','DRX458009','1019517','SAMD00603613','DRR473780','PRJDB15809']	2017	2023-09-20T20:44:00.000Z			JPN	Asia	Hyogo, Kobe		Homo sapiens	3	human																					378	378005472	185259871	PRJDB15809			99.45	1503925	52	lineage4.4.2	Sensitive	['input','diff','tbprofiler','tree']	tuberculosis: unclassified		Mycobacterium tuberculosis
SAMN20525258	SRR15368940	WGS	SCHOOL OF PUBLIC HEALTH, FUDAN UNIVERSITY	SRX11671274	Illumina HiSeq 2000	PAIRED	PCR	GENOMIC	ILLUMINA	SRS9703383	SRP330727	['2013-South-011','751240','SAMN20525258','PRJNA751240','bp0','SRS9703383','SRX11671274','20525258','SRR15368940','A47','A47_R1.fastq.gz','SRP330727']	2013	2021-08-08T11:18:00.000Z		30.38 N 120.10 E	CHN	Asia	Zheijiang	sputum	Homo sapiens	3	human																					5730	5730228600	2504161202	PRJNA751240								['input','timelapse_Zhejiang_CHN']	tuberculosis: unclassified		Mycobacterium tuberculosis
SAMN30948791	SRR21689823	WGS	RIVM	SRX17687710	Illumina HiSeq 2500	PAIRED	RANDOM	GENOMIC	ILLUMINA	SRS15219098	SRP399356	['PRJNA882748','bp0','SRR21689823','SRS15219098','30948791','SRP399356','882748','SRX17687710','RIVM0094.bam','RIVM0094','SAMN30948791']	2017	2022-09-23T18:04:00.000Z			NLD	Europe		sputum	Homo sapiens	3	human																					358	358277186	105108361	PRJNA882748								input	tuberculosis: unclassified		Mycobacterium tuberculosis
SAMN00254046	SRR158094	WGS	BI	SRX004785	Illumina HiSeq 2000	PAIRED	RANDOM	GENOMIC	ILLUMINA	SRS183315	SRP001124	['10862.WR24056.Pond-46585.B00E3ABXX110127.tagged_393.P','SRS183315','PRJNA38649','SRR158094','SAMN00254046','Bacterial_Persistence_Gene_Identification','SRX004785','PRJNA67953','38649','SRP001124','PRJNA67953.Mycobacterium tuberculosis HTS1093','254046','BI.PE.110127_SL-HAL_0182_BFCB00E3ABXX.1.tagged_393.srf']		2014-05-30T09:26:00.000Z																														1714	1714074080	1033807276	PRJNA38649								input	tuberculosis: unclassified		Mycobacterium tuberculosis
SAMEA115750990	ERR13291867	WGS	UNIVERSITY OF OXFORD, NUFFIELD DEPARTMENT OF MEDIC	ERX12662353	Illumina MiSeq	PAIRED	RANDOM PCR	GENOMIC	ILLUMINA	ERS20267277	ERP161058	['1124794','SAMEA115750990','ERS20267277','ERX12662353','PRJEB76547','ERR13291867','f847c413fb29','b28b5ff0-515d-42d2-bc0f-19e45ec26bb9','ERP161058','webin-reads-f847c413fb29','41909936']	2020	2024-08-11T01:57:00.000Z			USA	North America																										461	461881133	282913023	PRJEB76547								CRyPTIC_2024	tuberculosis: unclassified		Mycobacterium tuberculosis
SAMN08636974	SRR6807722	WGS	NIH / NIAID	SRX5234222	Illumina HiSeq 2500	PAIRED	RANDOM	GENOMIC	ILLUMINA	SRS3020797	SRP133963	['SAMN08636974','TB-CPath-Crudu-IS-1009-DNA011_A11_S11_R2_001.fastq.gz','SRP133963','SRR6807722','436997','bp0','3342','SRS3020797','SRX5234222','1566_3342','PRJNA436997','KAAN04071977_12574','8636974']	2012-07	2018-03-05T17:37:00.000Z		47.0105 N 28.8638 E	MDA	Europe	Chisinau	sputum	Homo sapiens	3	human																					315	315616274	135989873	PRJNA436997			99.6	1802576	61	lineage4.1.2.1	Sensitive	['input','tbprofiler','diff','tree']	tuberculosis: unclassified		Mycobacterium tuberculosis
SAMEA114440388	ERR12079788	Targeted-Capture	TBGROUP-OUCRU	ERX11462155	Illumina MiSeq	PAIRED	RANDOM	GENOMIC	ILLUMINA	ERS16428172	ERP151447	['ena-RUN-TAB-27-09-2023-12:00:05:480-71508','ERX11462155','ERR12079788','ERP151447','1022981','PRJEB66382','ena-EXPERIMENT-TAB-27-09-2023-12:00:05:480-71507','ERS16428172','SAMEA114440388','37641484','be80aa29-2188-4f51-829b-ae928cd36f42','ena-SAMPLE-TAB-27-09-2023-11:56:17:535-71253']	2014	2023-10-02T07:10:00.000Z			VNM	Asia																										59	59779452	37016108	PRJEB66382									tuberculosis: unclassified		Mycobacterium tuberculosis
SAMN14845219	SRR11715716	WGS	MAHIDOL UNIVERSITY	SRX8275069	HiSeq X Ten	PAIRED	RANDOM	GENOMIC	ILLUMINA	SRS6605471	SRP260333	['NOVO_0165','DS-27464','14845219','NOVO_0165_R1.fastq','SAMN14845219','630780','SRX8275069','SRS6605471','SRP260333','SRR11715716','bp0','PRJNA630780']	2011	2020-05-06T21:48:00.000Z		14.973800 N 102.083700 E	THA	Asia	Nakhon ratchasima	sputum	Homo sapiens	3	human																					1514	1514313900	596030422	PRJNA630780								input	tuberculosis: human-adapted	L3	Mycobacterium tuberculosis
SAMEA7563588	ERR4831147	WGS	IML GAUTING	ERX4701131	NextSeq 500	PAIRED	RANDOM	GENOMIC	ILLUMINA	ERS5320220	ERP125015	['22479154','773341','ERP125015','PRJEB41274','SAMEA7563588','ERS5320220','sample.31161','ERX4701131','project.Cryptic_12th','experiment.31161','run.31161','ERR4831147']		2021-11-11T11:01:00.000Z			DEU	Europe						S				S	S	S	S	S				S		S	S	S	S	S	S	650	650856225	288396214	PRJEB41274	['Walker_2022','CRyPTIC_reuse_table']		98.56	1620978	54	lineage4.1.2	Sensitive	['tbprofiler','CRyPTIC_reuse_table','tree','Walker_2022','input','CRyPTIC_Gauting','diff']	tuberculosis: unclassified		Mycobacterium tuberculosis
SAMN30543861	SRR21277355	WGS	SCHOOL OF PUBLIC HEALTH, FUDAN UNIVERSITY	SRX17286815	Illumina HiSeq 2500	PAIRED	RANDOM	GENOMIC	ILLUMINA	SRS14851495	SRP394436	['SRP394436','SAMN30543861','bp0','30543861','SRX17286815','874331','LD21C23X6','SRR21277355','SRS14851495','PRJNA874331','LD21C23X6_R1.fastq.gz']	2019	2022-08-28T01:07:00.000Z			CHN	Asia	Eastern China		Homo sapiens	3	human																					1883	1883687359	568352482	PRJNA874331								input	tuberculosis: unclassified		Mycobacterium tuberculosis
SAMN13568173	SRR10809108	WGS	RADBOUDUMC	SRX7482807	NextSeq 500	PAIRED	PCR	GENOMIC	ILLUMINA	SRS5925684	SRP239172	['13568173','SRP239172','SRS5925684','SAMN13568173','1101897_R1.fastq.gz','SRR10809108','PRJNA595834','SRX7482807','595834','bp0','1101897']	2015	2019-12-31T09:11:00.000Z			IDN	Asia	Bandung	sputum	Homo sapiens	3	human																					451	451630140	189381619	PRJNA595834			99.68	1754857	59	lineage2.1	Sensitive	['tbprofiler','diff','tree','Menardo_2021','input','TANDEM']	tuberculosis: human-adapted	L2	Mycobacterium tuberculosis
SAMN31017797	SRR21709343	WGS	WADSWORTH CENTER	SRX17706828	Illumina MiSeq	PAIRED	RANDOM	GENOMIC	ILLUMINA	SRS15237366	SRP338930	['31017797','766641','SAMN31017797','SRR21709343','PRJNA766641','IDR1800051041','SRX17706828','IDR1800051041-01-01_S10_L001_R1_001.fastq.gz','SRS15237366','SRP338930']	2018	2022-09-26T10:23:00.000Z			USA	North America	New York state		Homo sapiens	3	human																					475	475206985	277989074	PRJNA766641			99.84	1489996	76	lineage4.9	Sensitive	['input','tbprofiler','diff','tree']	tuberculosis: unclassified		Mycobacterium tuberculosis
SAMN17204643	SRR13344466	Tn-Seq	GEO	SRX9770702	Illumina HiSeq 2500	PAIRED	other	GENOMIC	ILLUMINA	SRS7958499	SRP300088	['PRJNA689305','689305','GSM4998346_r1','SRR13344466','SRP300088','SRS7958499','SAMN17204643','SRX9770702','17204643','GSM4998346','GSE164156']		2021-01-03T14:45:00.000Z						homogenized mouse spleens	Mus musculus	2	mouse																					599	599056600	291185526	PRJNA689305									tuberculosis: human-adapted	L4	Mycobacterium tuberculosis	H37Rv
SAMEA112804858	ERR11081031	WGS	FZB	ERX10528400	NextSeq 500	PAIRED		GENOMIC	ILLUMINA	ERS14812404	ERP010814	['PRJEB9680','ena-STUDY-FZB-22-06-2015-17:16:39:392-292','ERX10528400','ERP010814','SAMEA112804858','ena-EXPERIMENT-TAB-22-03-2023-09:21:25:305-112160','3597-02','33892955','ERR11081031','ena-RUN-TAB-22-03-2023-09:21:25:305-112161','287903','ERS14812404']		2023-07-21T04:04:00.000Z																														525	525317505	232182502	PRJEB9680			99.66	1678889	57	lineage4.7	Sensitive	['tbprofiler','diff','tree','input']	tuberculosis: unclassified		Mycobacterium tuberculosis
SAMN35721487	SRR24904171	WGS	NATIONAL UNIVERSITY HOSPITAL	SRX20665730	Illumina NovaSeq 6000	PAIRED	RANDOM	GENOMIC	ILLUMINA	SRS17961778	SRP443033	['PRJNA983112','SRR24904171','MV18_DKDN220016052-1A_HCK55DSX5_L2_1.fq.gz','bp0','SAMN35721487','mv18','35721487','983112','SRP443033','SRS17961778','SRX20665730']	2021	2023-06-13T07:10:00.000Z			SGP	Asia			Homo sapiens	3	human																					1804	1804112100	569093373	PRJNA983112									NTM: avium complex		Mycobacterium avium complex sp.
SAMN20512950	SRR15316540	WGS	SCHOOL OF PUBLIC HEALTH, FUDAN UNIVERSITY	SRX11621056	Illumina HiSeq 2000	PAIRED	PCR	GENOMIC	ILLUMINA	SRS9656318	SRP330727	['bp0','PRJNA751240','SAMN20512950','F185_R1.fastq.gz','SRX11621056','SRR15316540','SRS9656318','SRP330727','751240','F185','2008-Middle-008','20512950']	2008	2021-08-01T01:30:00.000Z		30.31 N 120.07 E	CHN	Asia	Zheijiang	sputum	Homo sapiens	3	human																					964	964345200	471598648	PRJNA751240			99.56	1566284	53	lineage2.2.2	Sensitive	['timelapse_Zhejiang_CHN','diff','input','tree','tbprofiler']	tuberculosis: unclassified		Mycobacterium tuberculosis
SAMN40707286	SRR28514688	WGS	TXDSHS	SRX24115695	NextSeq 2000	PAIRED	RANDOM	GENOMIC	ILLUMINA	SRS20902454	SRP491750	['TX-DSHS-MTB-2400104','bp0','SRP491750','TX-DSHS-MTB-2400104-TX-VH00729-240325B_S37_R1_001.fastq.gz','SRR28514688','SRS20902454','SRX24115695','PRJNA1080563','40707286','SAMN40707286','1080563']	2024	2024-04-01T10:55:00.000Z			USA	North America		abscess	Homo sapiens	3	human																					595	595166509	185671722	PRJNA1080563			99.36	1657729	53	lineage3.1	Sensitive	['input','tbprofiler','diff','tree']	tuberculosis: unclassified		Mycobacterium tuberculosis
SAMEA112181355	ERR10610255	WGS	UNIVERSITY OF ANTWERP	ERX10082605	Illumina HiSeq 2500	PAIRED	RANDOM PCR	GENOMIC	ILLUMINA	ERS14291195	ERP142932	['aae09883-fd24-4fcc-881e-56543f55ec3d','907686','PRJEB57919','ERS14291195','EC557-334','ERX10082605','ERR10610255','ena-EXPERIMENT-TAB-05-12-2022-05:55:53:671-35766','ERP142932','32068752','SAMEA112181355','ena-RUN-TAB-05-12-2022-05:55:53:671-35767']	2012	2022-12-07T17:38:00.000Z			ZAF	Africa		sputum	Homo sapiens	3	human																					762	762314138	394872502	PRJEB57919			99.41	934080	31	lineage2.2.2	HR-TB	['input','tree','tbprofiler','diff']	tuberculosis: unclassified		Mycobacterium tuberculosis
SAMN22261980	SRR17133635	AMPLICON	BEIJING CHEST HOSPITAL	SRX13318004	Ion Torrent Proton	PAIRED	PCR	GENOMIC	ION_TORRENT	SRS11226185	SRP349266	['SRS11226185','PRJNA771241','SRR17133635','bp0','140.bam','SAMN22261980','771241','SRX13318004','22261980','sample140.bam','sample_140','SRP349266']	2020	2021-12-04T20:31:00.000Z			CHN	Asia	Beijing	As reported: tissue sample	Homo sapiens	3	human																					175	175835738	117056014	PRJNA771241									unclassified mycobacteria		Mycobacterium sp.
SAMN41724279	SRR29440792	WGS	SAPPHE	SRX24953023	NextSeq 500	PAIRED	RANDOM	GENOMIC	ILLUMINA	SRS21656733	SRP514414	['41724279','PRJNA1120504','SAMN41724279','SRS21656733','1831102856_R1.fastq.gz','SRP514414','1831102856','SRR29440792','SRX24953023','1120504']	2018	2024-06-17T19:11:00.000Z			AUS	Oceania			Homo sapiens	3	human																					592	592176096	253900408	PRJNA1120504									tuberculosis: unclassified		Mycobacterium tuberculosis
SAMEA13120122	ERR8775764	WGS	UNIVERSITY OF BASEL, SWITZERLAND	ERX8438479	Illumina HiSeq 2500	SINGLE		GENOMIC	ILLUMINA	ERS10724088	ERP135588	['PRJEB50999','SAMEA13120122','ERR8775764','ERS10724088','ena-EXPERIMENT-TAB-24-02-2022-09:36:14:148-98699','G26699','ERX8438479','ERP135588','e85ebed1-8b4e-426c-a0a5-d56f438d6aa3','ena-RUN-TAB-24-02-2022-09:36:14:148-98700','863195','30046632']	2015	2022-08-11T03:43:00.000Z			GEO	Asia			Homo sapiens	3	human																					322	322125426	142621382	PRJEB50999								input	tuberculosis: unclassified		Mycobacterium tuberculosis
SAMN11265271	SRR8791294	AMPLICON	UNIVERSITY OF CALIFORNIA SAN DIEGO	SRX5581067	Illumina MiSeq	PAIRED	PCR	GENOMIC	ILLUMINA	SRS4542648	SRP189570	['11265271','20084_S4_L001_R1_001.fastq.gz','SAMN11265271','SRR8791294','SRP189570','20084_S4','505787','SRX5581067','SRS4542648','PRJNA505787']		2019-03-27T08:41:00.000Z						sputum	Homo sapiens	3	human																					13	13699714	6670077	PRJNA505787									tuberculosis: unclassified		Mycobacterium tuberculosis
SAMN38209981	SRR26794345	WGS	HMS	SRX22491925	Illumina HiSeq 4000	SINGLE	cDNA	GENOMIC	ILLUMINA	SRS19505040	SRP471323	['bp0','Peru3389','SRP471323','Peru3389_R1.fastq.gz','3389','1039243','PRJNA1039243','SRR26794345','SAMN38209981','38209981','SRS19505040','SRX22491925']	2011	2023-11-11T22:53:00.000Z			PER	South America		sputum	Homo sapiens	3	human																					197	197597750	134071585	PRJNA1039243								standford	tuberculosis: unclassified		Mycobacterium tuberculosis
SAMN37848633	SRR26399565	WGS	UNIVERSITY OF MELBOURNE/ THE PETER DOHERTY INSTITUTE FOR INFECTION AND IMMUNITY	SRX22105426	Illumina HiSeq 4000	PAIRED	RANDOM	GENOMIC	ILLUMINA	SRS19170507	SRP466602	['Sample_714','37848633','SRX22105426','SAMN37848633','SRP466602','SRR26399565','SRS19170507','1028637','Sample_714_1.fastq.gz','PRJNA1028637','bp0']		2023-10-16T19:05:00.000Z		10.8231 N 106.6297 E	VNM	Asia	Ho Chi Minh City	sputum	Homo sapiens	3	human																					505	505093500	212805173	PRJNA1028637			99.48	1611405	54	lineage2.2.1	Sensitive	['tree','diff','tbprofiler','input']	tuberculosis: unclassified		Mycobacterium tuberculosis
SAMEA9070534	ERR5987228	WGS	Swiss-TPH	ERX5627742	NextSeq 550	PAIRED	RANDOM	GENOMIC	ILLUMINA	ERS6798841	ERP129488	['ERP129488','PRJEB45389','19795066','ERX5627742','WGS RR-TB Khayelitsha','SAMEA9070534','G66227_1','ERS6798841','ERR5987228','737713']		2021-06-29T00:52:00.000Z			ZAF	Africa																										513	513109200	231541901	PRJEB45389			99.57	1479282	51	lineage4.1.1.3	RR-TB	['diff','tree','R-RR_HIVcoinf_ZAF','tbprofiler','input']	tuberculosis: unclassified		Mycobacterium tuberculosis
SAMEA114089577	ERR11775715	WGS	UCL CENTRE FOR CLINICAL MICROBIOLOGY	ERX11174379	NextSeq 550	PAIRED	RANDOM	GENOMIC	ILLUMINA	ERS16073420	ERP149436	['1109088','ERX11174379','ERS16073420','41282959','TBA_348','4da99455-d94f-43bb-96cc-eb7e1d7e89c2','webin-reads-TBA_348','ERR11775715','PRJEB64299','SAMEA114089577','ERP149436']	2019	2024-08-11T07:57:00.000Z		UCL CCM	GEO	Asia			Homo sapiens	3	human																					1093	1093763366	464588953	PRJEB64299									tuberculosis: unclassified		Mycobacterium tuberculosis
SAMEA1877138	ERR234198	WGS	CSISP	ERX208703	Illumina HiSeq 2000	PAIRED	RANDOM	GENOMIC	ILLUMINA	ERS218249	ERP001731	['PRJEB3223','ERS218249','ERR234198','L4_DY131','ERX208703','ERP001731','204863','MTBC global diversity','ena-RUN-CSISP-28-02-2013-15:18:14:169-102','SAMEA1877138','ena-EXPERIMENT-CSISP-28-02-2013-15:18:14:169-102','2116838']		2013-05-02T21:36:00.000Z																														466	466424784	306066412	PRJEB3223			98.72	750275	17	lineage4.1.3	Sensitive	['tbprofiler','Menardo_2021','Brites_2018','Napier_2020','input','ref_set_CSISP','Menardo_2018']	tuberculosis: human-adapted	L4	Mycobacterium tuberculosis
SAMN20482570	SRR15296930	WGS	USDA-NVSL-DBPL	SRX11601726	Illumina MiSeq	PAIRED	RANDOM	GENOMIC	ILLUMINA	SRS9638006	SRP105419	['SAMN20482570','bp0','PRJNA384785','SRX11601726','17-010561-128_R1.fastq.gz','SRR15296930','17-010561-128','SRS9638006','SRP105419','20482570','384785']	2017	2021-07-30T01:29:00.000Z			ESP	Europe	Northeastern Spain		Bos taurus	2	domestic cattle																					485	485885464	345397667	PRJNA384785								['input','bovis_ESP']	tuberculosis: animal-adapted	La1	Mycobacterium bovis
SAMN10462624	SRR8237311	WGS	SWISS TROPICAL AND PUBLIC HEALTH INSTITUTE	SRX5055648	Illumina HiSeq 2500	PAIRED	PCR	GENOMIC	ILLUMINA	SRS4072310	SRP170108	['SRS4072310','SRR8237311','SAMN10462624','BSSE_QGF_42840','BSSE_QGF_42840_C86LNANXX_2_A4_G06425_P269_Liliana_R__TCCTGAGC_GCGTAAGA_S25_L002_R1_001.fastq.gz','488343','10462624','G06425','SRX5055648','SRP170108','PRJNA488343']	2010	2018-11-22T07:23:00.000Z			NPL	Asia		sputum	Homo sapiens	3	human																					1034	1034889948	535510520	PRJNA488343			99.46	1681184	46	lineage2.2.1	Sensitive	['input','tbprofiler','tree','Napier_2020','diff']	tuberculosis: human-adapted	L2	Mycobacterium tuberculosis
SAMN41657743	SRR29267201	WGS	TXDSHS	SRX24784822	Illumina MiSeq	PAIRED	RANDOM	GENOMIC	ILLUMINA	SRS21502393	SRP491750	['SRP491750','SRS21502393','TX-DSHS-MTB-2400253-TX-M08451-240524_S16_L001_R1_001.fastq.gz','TX-DSHS-MTB-2400253','SAMN41657743','SRR29267201','PRJNA1080563','41657743','SRX24784822','bp0','1080563']	2024	2024-06-03T15:17:00.000Z			USA	North America		sputum	Homo sapiens	3	human																					696	696779413	430074586	PRJNA1080563									tuberculosis: unclassified		Mycobacterium tuberculosis
SAMN21616283	SRR16058616	WGS	PUBLIC HEALTH ONTARIO	SRX12345247	Illumina MiSeq	PAIRED	RANDOM	GENOMIC	ILLUMINA	SRS10317628	SRP338617	['21616283','SRS10317628','PRJNA766079','2011-364','bp0','SAMN21616283','2011-364_R1.fastq.gz','766079','SRP338617','SRR16058616','SRX12345247']	2011	2021-09-24T21:58:00.000Z			CAN	North America	Ontario		Homo sapiens	3	human					S		S					S	S								508	508568780	307656883	PRJNA766079	CRyPTIC_WHO2021_PMC7612554		99.66	1675758	57	lineage4.8	Sensitive	['tree','tbprofiler','input','diff','Walker_2022']	tuberculosis: unclassified		Mycobacterium tuberculosis
SAMN32318057	SRR22873603	WGS	BEIJING CHEST HOSPITAL, CAPITAL MEDICAL UNIVERSITY, BEIJING TUBERCULOSIS AND THORACIC TUMOR RESEARCH	SRX18832197	Illumina HiSeq 2500	PAIRED	PCR	GENOMIC	ILLUMINA	SRS16262890	SRP414522	['SRS16262890','SRX18832197','bp0','32318057','SRR22873603','17851_R1.fastq.gz','SRP414522','914083','SAMN32318057','17851','PRJNA914083']	2016-10	2022-12-22T16:50:00.000Z		40 N 116 E	CHN	Asia			Homo sapiens	3	human																					4369	4369879800	1875531727	PRJNA914083			99.52	1742651	59	lineage2.2.1	Pre-XDR-TB	['tbprofiler','input','diff','tree']	tuberculosis: unclassified		Mycobacterium tuberculosis
SAMEA4946910	ERR2815567	WGS	FZB	ERX2822398	NextSeq 500	PAIRED		GENOMIC	ILLUMINA	ERS2765594	ERP010814	['ena-EXPERIMENT-FZB-28-09-2018-14:50:27:720-62','287903','5965-11','SAMEA4946910','ena-STUDY-FZB-22-06-2015-17:16:39:392-292','ERP010814','ERX2822398','ena-RUN-FZB-28-09-2018-14:50:27:720-62','ERS2765594','10146646','ERR2815567','PRJEB9680']		2018-09-30T03:58:00.000Z																														581	581519398	253832390	PRJEB9680			99.42	1540724	54	La1.4	Other	['tbprofiler','input','tree','diff']	tuberculosis: animal-adapted	La1	Mycobacterium bovis
SAMN41416638	SRR29050759	WGS	FIND, THE FOUNDATION FOR INNOVATIVE NEW DIAGNOSTICS	SRX24575778	Illumina HiSeq 2000	PAIRED	RANDOM	GENOMIC	ILLUMINA	SRS21315867	SRP507535	['PRJNA1109295','SRR29050759','SRP507535','TB-IS-1026-2253_S17_R1_001.fastq.gz','24146D_CE6C92303F38','SRS21315867','1109295','24146D_CE6C92303F38_2253','SAMN41416638','41416638','SRX24575778']		2024-05-16T09:56:00.000Z							Homo sapiens	3	human																					296	296281932	134660407	PRJNA1109295								WHO_mutations_2023	tuberculosis: unclassified		Mycobacterium tuberculosis
SAMEA1059392	ERR3337397	WGS	WELLCOME SANGER INSTITUTE	ERX3362106	Illumina HiSeq X Ten	PAIRED	RANDOM	GENOMIC	ILLUMINA	ERS2364980	ERP024108	['SC_RUN_25825_1#5','SC_EXP_25825_1#5','512657','Mycobacteria_in_non_CF_bronchiectasis_patients-sc-4853','SAMEA1059392','ERX3362106','ERR3337397','PRJEB21813','ERP024108','ERS2364980','11844124','9608035a-be4d-11e7-b52c-3c4a9275d6c8']		2019-05-24T21:08:00.000Z																														586	586632886	241236846	PRJEB21813									NTM: avium complex		Mycobacterium avium
SAMEA5975548	ERR3559800	WGS	FUDAN UNIVERSITY	ERX3559551	Illumina HiSeq 2500	PAIRED	RANDOM PCR	GENOMIC	ILLUMINA	ERS3778385	ERP117507	['SAMEA5975548','PRJEB34582','ERR3559800','ERP117507','ena-STUDY-FUDAN UNIVERSITY-25-09-2019-16:05:44:667-292','SC0728','15231326','ERX3559551','ena-RUN-FUDAN UNIVERSITY-25-09-2019-16:05:21:817-728','ERS3778385','639250','ena-EXPERIMENT-FUDAN UNIVERSITY-25-09-2019-16:05:21:817-728']	2018	2020-06-13T21:01:00.000Z			CHN	Asia		sputum	Homo sapiens	3	human																					1053	1053862500	431023066	PRJEB34582			99.59	1820542	62	lineage2.2.1	Sensitive	['tree','Menardo_2021','diff','tbprofiler','input']	tuberculosis: human-adapted	L2	Mycobacterium tuberculosis
SAMEA5164045	ERR4024693	WGS	WELLCOME SANGER INSTITUTE	ERX4026081	HiSeq X Ten	PAIRED	RANDOM	GENOMIC	ILLUMINA	ERS2971768	ERP112727	['2d6e318a-6414-11e8-bf99-3c4a9275d6c8','ERR4024693','ERS2971768','SC_RUN_28832_4#180','ERP112727','PRJEB30294','ERX4026081','SC_EXP_28832_4#180','626130','14627920','SAMEA5164045','The_Genomics_of_Multidrug_Resistant_Tuberculosis_Transmission__NIHR_funded_-sc-5364']		2020-04-19T14:54:00.000Z																														335	335841516	72918573	PRJEB30294			99.64	1788888	61	lineage4.3.4.2;lineage4.1.2.1	Sensitive	['tbprofiler','diff','input']	tuberculosis: unclassified		Mycobacterium tuberculosis
SAMN09101410	SRR7069312	OTHER	MODMEDMICOXFORD	SRX4000051	Illumina MiSeq	PAIRED		OTHER	ILLUMINA	SRS3282212	SRP076676	['SAMN09101410','SRR7069312','MMMOSRA:63a01254-851a-4a34-b2ed-48bd7f8fe757','MMMOSAM:63a01254-851a-4a34-b2ed-48bd7f8fe757','SRX4000051','SRP076676','9101410','PRJNA302362','SRS3282212','302362']	2016	2018-04-26T14:19:00.000Z			GBR	Europe			Homo sapiens	3	human																					339	339849783	187738673	PRJNA302362									tuberculosis: unclassified		Mycobacterium tuberculosis
SAMN31423571	SRR22048354	WGS	NATIONAL INSTITUTE OF INFECTIOUS DISEASES "L. SPALLANZANI"	SRX18029564	Illumina MiSeq	PAIRED	RANDOM	GENOMIC	ILLUMINA	SRS15536572	SRP373287	['SRP373287','PRJNA834606','SP1679_S5_L001_R1_001.fastq.gz','bp0','834606','SRS15536572','SRX18029564','31423571','SAMN31423571','SP1679','SRR22048354']	2021	2022-10-26T15:24:00.000Z		41.86 N 12.45 E	ITA	Europe	Rome	sputum	Homo sapiens	3	human																					587	587196538	318979711	PRJNA834606			99.7	1759127	58	lineage4.8	Sensitive	['tbprofiler','diff','tree','input']	tuberculosis: unclassified		Mycobacterium tuberculosis
SAMEA115740393	ERR13265633	WGS	UNIVERSITY OF OXFORD, NUFFIELD DEPARTMENT OF MEDIC	ERX12636046	Illumina NovaSeq 6000	PAIRED	RANDOM PCR	GENOMIC	ILLUMINA	ERS20250136	ERP161058	['ERS20250136','1124794','41868419','PRJEB76547','SAMEA115740393','ERX12636046','ERR13265633','webin-reads-f677559f9fdd','f677559f9fdd','ERP161058','b28b5ff0-515d-42d2-bc0f-19e45ec26bb9']	2021	2024-08-20T02:59:00.000Z			VNM	Asia																										1061	1061364806	347021630	PRJEB76547								CRyPTIC_2024	tuberculosis: unclassified		Mycobacterium tuberculosis
SAMN01886643	SRR650226	WGS	GENE CENTER MUNICH LMU	SRX218143	Illumina MiSeq	PAIRED	size fractionation	GENOMIC	ILLUMINA	SRS386254	SRP018012	['SAMN01886643','186722','SRR650226','SRP018012','D102','isolate D102','SRX218143','1886643','SRS386254','PRJNA186722','miseq_d102']	2011	2013-01-23T19:08:00.000Z			DEU	Europe	Bavaria		Cervus elaphus	2	red deer																					36	36966907	14823710	PRJNA186722								input	tuberculosis: animal-adapted	La2	Mycobacterium caprae
SAMN05576968	SRR4033977	WGS	HARVARD MEDICAL SCHOOL	SRX2025300	Illumina HiSeq 2000	PAIRED	RANDOM	GENOMIC	ILLUMINA	SRS1619729	SRP082185	['780-L6A1_1.fastq.gz','5576968','323744','SRS1619729','SRR4033977','SRP082185','P35-Lung6-A1','SRX2025300','PRJNA323744','SAMN05576968']	2013-10	2016-08-16T01:10:00.000Z		29.6483 S 30.3318 E	ZAF	Africa	Kwazulu-Natal	lung	Homo sapiens	3	human																					186	186339950	126643019	PRJNA323744								['input','Napier_2020','denylist','intrapatient_ZAF']	tuberculosis: human-adapted	L4.3.2.1	Mycobacterium tuberculosis
SAMN28537908	SRR19303933	WGS	NATIONAL INSTITUTE OF INFECTIOUS DISEASES "L. SPALLANZANI"	SRX15364366	Illumina MiSeq	PAIRED	RANDOM	GENOMIC	ILLUMINA	SRS13093755	SRP373287	['SP1052_S40_R1_001.fastq.gz','28537908','PRJNA834606','SRR19303933','SRS13093755','SAMN28537908','bp0','SRX15364366','834606','SP1052','SRP373287']	2019	2022-05-19T20:53:00.000Z		41.86 N 12.45 E	ITA	Europe	Rome	sputum	Homo sapiens	3	human																					1865	1865497284	798709876	PRJNA834606			52.49	875047	27	lineage4.8	Other	['tree','input','tbprofiler','diff']	tuberculosis: unclassified		Mycobacterium tuberculosis
SAMEA115577878	ERR13093827	WGS	ST JAMES'S HOPSITAL	ERX12465525	Illumina MiSeq	PAIRED	PCR	GENOMIC	ILLUMINA	ERS19586238	ERP145095	['ERX12465525','19IE164','ena-RUN-TAB-13-05-2024-16:47:57:033-141797','PRJEB60052','ERS19586238','42666162','ERR13093827','ERP145095','ena-EXPERIMENT-TAB-13-05-2024-16:47:57:032-141796','3eabcf50-8780-452a-beaf-df6fa4e73fe5','1053993','SAMEA115577878']	2019	2024-07-27T08:55:00.000Z			IRL	Europe			Homo sapiens	3	human																					469	469084469	265821844	PRJEB60052									tuberculosis: unclassified		Mycobacterium tuberculosis
SAMN40566411	SRR28409619	WGS	WADSWORTH CENTER	SRX24013999	Illumina MiSeq	PAIRED	RANDOM	GENOMIC	ILLUMINA	SRS20809125	SRP338930	['766641','SRX24013999','PRJNA766641','IDR1900027746-01-01','SRS20809125','40566411','IDR1900027746-01-01.R1.fastq.gz','SRP338930','SAMN40566411','SRR28409619']	2019	2024-03-21T15:35:00.000Z			USA	North America	New York state	sputum	Homo sapiens	3	human																					442	442432110	273868123	PRJNA766641			99.66	1195718	63	lineage2.2.1	Sensitive	['input','diff','tbprofiler','tree']	tuberculosis: unclassified		Mycobacterium tuberculosis
SAMN33061930	SRR23340075	WGS	DEPARTMENT OF ENVIRONMENTAL MICROBIOLOGY AND BIOTECHNOLOGY	SRX19282062	Illumina NovaSeq 6000	PAIRED	RANDOM	GENOMIC	ILLUMINA	SRS16683736	SRP420952	['931475','SRP420952','NG-28739_DLT79_lib535677_7698_3_1.fastq.gz','SRR23340075','SRX19282062','SRS16683736','33061930','SAMN33061930','PRJNA931475','bp0','DLT79']	2019	2023-02-04T07:30:00.000Z			LTY	Europe			Homo sapiens	3	human																					3824	3824742118	1358261182	PRJNA931475			99.49	1548530	52	lineage2.2.1	MDR-TB	['tree','tbprofiler','diff','input']	tuberculosis: unclassified		Mycobacterium tuberculosis
SAMEA115741633	ERR13267096	WGS	UNIVERSITY OF OXFORD, NUFFIELD DEPARTMENT OF MEDIC	ERX12637522	NextSeq 500	PAIRED	RANDOM PCR	GENOMIC	ILLUMINA	ERS20251376	ERP161058	['0e964d387b11','PRJEB76547','webin-reads-0e964d387b11','b28b5ff0-515d-42d2-bc0f-19e45ec26bb9','ERP161058','1124794','ERX12637522','41869569','ERS20251376','SAMEA115741633','ERR13267096']	2019	2024-08-08T10:53:00.000Z			IND	Asia																										533	533061000	239512301	PRJEB76547								CRyPTIC_2024	tuberculosis: unclassified		Mycobacterium tuberculosis
SAMEA13292038	ERR9117804	WGS	NDM EXPERIEMENTAL MEDICINE	ERX8660897	Illumina HiSeq 2500	PAIRED	RANDOM	GENOMIC	ILLUMINA	ERS10894969	ERP135943	['be1e54b5-20e3-411f-85e6-b0ee29227a10','webin-reads-be1e54b5-20e3-411f-85e6-b0ee29227a10\-upload','ERX8660897','ERS10894969','f507d2ff-e822-4277-a350-81f1c265a540','PRJEB51323','813498','26521702','SAMEA13292038','ERP135943','ERR9117804']	2017	2023-11-01T04:28:00.000Z			GBR	Europe	Birmingham		Homo sapiens	3	human																					238	238336300	92385907	PRJEB51323			99.42	1486778	47	lineage3.1.1	RR-TB	['input','tree','diff','tbprofiler']	tuberculosis: unclassified		Mycobacterium tuberculosis
SAMEA9070589	ERR6362152	WGS	Swiss-TPH	ERX5627797	Illumina HiSeq 2500	PAIRED	RANDOM	GENOMIC	ILLUMINA	ERS6798896	ERP129488	['737713','SAMEA9070589','PRJEB45389','ERR6362152','ERS6798896','ERP129488','WGS RR-TB Khayelitsha','20453658','ERX5627797','G25735_1']		2021-10-13T17:57:00.000Z			ZAF	Africa						S																	S			242	242954470	114169238	PRJEB45389	CRyPTIC_WHO2021_PMC7612554		99.5	1319717	45	lineage4.1.1.3	MDR-TB	['R-RR_HIVcoinf_ZAF','Walker_2022','input','tree','diff','tbprofiler']	tuberculosis: unclassified		Mycobacterium tuberculosis
SAMEA113537393	['ERR11465204','ERR11465205']	WGS		['ERX10871362','ERX10871361']	NextSeq 500	PAIRED		GENOMIC	ILLUMINA	ERS15533814		['BTB-1318','ERX10871362','ena-RUN-TAB-22-05-2023-12:53:16:028-5847','SAMEA113537393','35505770','ERX10871361','ena-EXPERIMENT-TAB-22-05-2023-12:53:16:027-5846','ERR11465205','d05d2f15-c027-4055-b906-d9d6d110849e','PRJEB62480','ena-EXPERIMENT-TAB-22-05-2023-12:53:16:028-5848','979605','ERS15533814','ERR11465204','ERP147571','ena-RUN-TAB-22-05-2023-12:53:16:028-5849']					BWA	Africa																										1058	1058902800	478723866	PRJEB62480			36.9	1222804	32	lineage4.3.2.1	Sensitive	['Kopanyo','tbprofiler','diff','input']	tuberculosis: unclassified		Mycobacterium tuberculosis
SAMN41148836	SRR28860190	WGS	WADSWORTH CENTER	SRX24419972	NextSeq 550	PAIRED	RANDOM	GENOMIC	ILLUMINA	SRS21175434	SRP338930	['SRS21175434','SRP338930','IDR2300067901-01-01','766641','SAMN41148836','SRR28860190','SRX24419972','41148836','PRJNA766641','IDR2300067901-01-01.R1.fastq.gz']	2023	2024-05-01T11:30:00.000Z			USA	North America	New York state		Homo sapiens	3	human																					418	418184990	192820509	PRJNA766641			99.44	1431161	48	lineage1.2.1.2.1	Sensitive	['diff','tree','input','tbprofiler']	tuberculosis: unclassified		Mycobacterium tuberculosis
SAMEA5163849	ERR4178228	WGS	WELLCOME SANGER INSTITUTE	ERX4141652	HiSeq X Ten	PAIRED	RANDOM	GENOMIC	ILLUMINA	ERS2971572	ERP112727	['ERR4178228','ERP112727','1f45166e-6414-11e8-bf99-3c4a9275d6c8','SC_EXP_29544_1#249','ERX4141652','ERS2971572','15056411','SAMEA5163849','626130','SC_RUN_29544_1#249','The_Genomics_of_Multidrug_Resistant_Tuberculosis_Transmission__NIHR_funded_-sc-5364','PRJEB30294']		2020-05-29T15:39:00.000Z																														297	297637006	70724232	PRJEB30294			99.72	1602224	55	lineage4	Sensitive	['tbprofiler','input','diff','tree']	tuberculosis: unclassified		Mycobacterium tuberculosis
SAMEA7525889	ERR4797340	WGS	FOUNDATION FOR MEDICAL RESEARCH INDIA	ERX4666755	NextSeq 500	PAIRED	RANDOM	GENOMIC	ILLUMINA	ERS5282363	ERP124850	['ERR4797340','experiment.10327','project.Mumbai','773292','run.10327','SAMEA7525889','PRJEB41116','ERX4666755','ERS5282363','ERP124850','sample.10327','22459453']		2021-11-09T23:04:00.000Z			IND	Asia	Mumbai					S	S			R	S	R	S	R				R		S	S	S	R	S	R	1253	1253343000	506358048	PRJEB41116	['CRyPTIC_reuse_table','Walker_2022']		99.21	1736396	51	lineage2.2.1	MDR-TB	['CRyPTIC_IND','input','Walker_2022','tbprofiler','CRyPTIC_reuse_table','diff','tree']	tuberculosis: unclassified		Mycobacterium tuberculosis
SAMEA8741228	ERR5917743	WGS	SAN RAFFAELE SCIENTIFIC INSTITUTE	ERX5558857	NextSeq 500	PAIRED	RANDOM	GENOMIC	ILLUMINA	ERS6420811	ERP128645	['project.Belarus_site06','SAMEA8741228','ERR5917743','ERP128645','run.26971','ERX5558857','PRJEB44575','22480059','773350','sample.26971','ERS6420811','experiment.26971']		2021-11-11T12:56:00.000Z			BLR	Europe						S				S	S	S	S	S			S	S	S	S	S	S	S	S	S	371	371174083	157058995	PRJEB44575	['CRyPTIC_reuse_table','Walker_2022']		99.46	2256900	74	lineage4.8	Sensitive	['CRyPTIC_reuse_table','tbprofiler','tree','diff','input','Walker_2022','CRyPTIC_SanRaffaele_Belarus']	tuberculosis: unclassified		Mycobacterium tuberculosis
SAMN19657657	SRR14782278	WGS	SIMON FRASER UNIVERSITY	SRX11115587	NextSeq 500	PAIRED	RANDOM	GENOMIC	ILLUMINA	SRS9179573	SRP323639	['TB-111-19340-19_S114','SRS9179573','SAMN19657657','SRX11115587','PRJNA736718','bp0','SRP323639','736718','19657657','SRR14782278','TB-111-19340-19_S114_R1_001.fastq.gz']	2019	2021-06-10T18:40:00.000Z		47.03278 N 28.89972 E	MDA	Europe			Homo sapiens	3	human																					680	680491164	282030900	PRJNA736718			99.37	1462994	50	lineage4.2.1	MDR-TB	['input','tbprofiler','tree','diff']	tuberculosis: unclassified		Mycobacterium tuberculosis
SAMEA95411668	ERR1873524	WGS	UNIVERSITY OF CAPE TOWN	ERX1934049	Illumina HiSeq 2000	PAIRED	size fractionation	GENOMIC	ILLUMINA	ERS1565330	ERP015827	['ERS1565330','ena-STUDY-UNIVERSITY OF CAPE TOWN-31-05-2016-14:43:35:710-24','ena-RUN-UNIVERSITY OF CAPE TOWN-07-03-2017-11:20:02:664-136','ERX1934049','6553220','ERP015827','ena-EXPERIMENT-UNIVERSITY OF CAPE TOWN-07-03-2017-11:20:02:664-136','374682','ERR1873524','R4488','PRJEB14199','SAMEA95411668']	2008	2017-03-12T14:07:00.000Z			ZAF	Africa		sputum	Homo sapiens	3	human	R	R		S	R	S	R	R	R	R	S	R	R	R							611	611282406	297537251	PRJEB14199	Coll_2018		98.83	1585509	38	lineage2.2.2	Pre-XDR-TB	['Coll_2018','diff','Menardo_2021','R-XDR_ZAF','Nimmo_2024','input','Napier_2020','tree','tbprofiler']	tuberculosis: human-adapted	L2.2.2	Mycobacterium tuberculosis
SAMN36834610	SRR25515888	WGS	SHANDONG PROVINCIAL HOSPITAL	SRX21246011	Illumina HiSeq 4000	PAIRED	RANDOM	GENOMIC	ILLUMINA	SRS18500292	SRP453313	['1002108','36834610','PRJNA1002108','SRR25515888','bp0','SRP453313','SRX21246011','T1491','T1491.IS300_Clean.1.fastq.gz','SAMN36834610','SRS18500292']	2017	2023-08-04T04:44:00.000Z		36.40 N 117.00 E	CHN	Asia	Shandong	As reported: phlegm	Homo sapiens	3	human																					1148	1148778900	505535171	PRJNA1002108			99.53	1823209	62	lineage2.2.1	Sensitive	['tbprofiler','tree','input','diff']	tuberculosis: human-adapted	L4	Mycobacterium tuberculosis	H37Rv
SAMN15180381	SRR11972222	WGS	UNIVERSITY OF OTAGO	SRX8516152	Illumina MiSeq	PAIRED	RANDOM	GENOMIC	ILLUMINA	SRS6813808	SRP266712	['15180381','638161','M205','SRR11972222','SRX8516152','PRJNA638161','M205_R1.fastq.gz','SRP266712','SRS6813808','SAMN15180381']		2020-06-10T04:51:00.000Z		16.8409 N 96.1735 E	MMR	Asia	Yangon	sputum	Homo sapiens	3	human																					141	141400333	94217072	PRJNA638161			98.69	392070	13	lineage1.1.2	Sensitive	['tbprofiler','input']	tuberculosis: unclassified		Mycobacterium tuberculosis
SAMEA13120110	['ERR8774505','ERR8774507']	WGS		['ERX8437734','ERX8437733']	Illumina HiSeq 2500	PAIRED		GENOMIC	ILLUMINA	ERS10724076		['ERX8437733','ERS10724076','e85ebed1-8b4e-426c-a0a5-d56f438d6aa3','ena-EXPERIMENT-TAB-24-02-2022-09:00:19:328-91763','ERP135588','ena-EXPERIMENT-TAB-24-02-2022-09:00:19:328-91765','PRJEB50999','ena-RUN-TAB-24-02-2022-09:00:19:328-91766','ERR8774507','30046620','863195','ERX8437734','ena-RUN-TAB-24-02-2022-09:00:19:328-91764','ERR8774505','G22188','SAMEA13120110']					NGA	Africa			Homo sapiens	3	human																					413	413708592	186353337	PRJEB50999			99.2	1948869	64	lineage4.2.2.1	MDR-TB	['input','tbprofiler','tree','diff']	tuberculosis: unclassified		Mycobacterium tuberculosis
SAMN30380847	SRR21240234	WGS	STANFORD UNIVERSITY	SRX17249478	NextSeq 500	PAIRED	RANDOM	GENOMIC	ILLUMINA	SRS14814460	SRP394383	['pgy_43_R1.fastq.gz','SRS14814460','870648','SAMN30380847','SRP394383','SRR21240234','pgy_43','30380847','PRJNA870648','bp0','SRX17249478']	2018	2022-08-26T23:44:00.000Z			PRY	South America	Ciudad del Este	sputum	Homo sapiens	3	human																					907	907840610	361558050	PRJNA870648			99.81	1720953	56	lineage4.3.3	Sensitive	['standford','diff','input','tree','tbprofiler']	tuberculosis: unclassified		Mycobacterium tuberculosis
SAMEA8742146	ERR8699829	WGS	UNIVERSITY OF CAPE TOWN	ERX8357128	Illumina NovaSeq 6000	PAIRED	RANDOM	GENOMIC	ILLUMINA	ERS6421728	ERP135632	['sample.29165','ERR8699829','26335285','experiment.29165','SAMEA8742146','811913','PRJEB51043','project.Wellcome_clinical_isolates_site20','run.29165.1','ERS6421728','ERX8357128','ERP135632']		2022-03-15T06:36:00.000Z			ZAF	Africa						S				S	S	S	S	S				S		S	S	S	S	S	S	673	673819682	225313427	PRJEB51043	CRyPTIC_reuse_table							['CRyPTIC_UofCapeTown','CRyPTIC_reuse_table','input']	tuberculosis: unclassified		Mycobacterium tuberculosis
SAMN14481339	SRR11444138	WGS	NOGUCHI MEMORIAL INSTITUTE FOR MEDICAL RESEARCH - UNIVERSITY OF GHANA	SRX8021976	Illumina HiSeq 2500	PAIRED	RANDOM	GENOMIC	ILLUMINA	SRS6394842	SRP254440	['SRR11444138','G32969','SRS6394842','616081','bp0','TBNm 2843','SAMN14481339','SRP254440','G32969.R1.fastq.gz','14481339','PRJNA616081','SRX8021976']	2014	2020-03-29T08:54:00.000Z		5.63 N 0.18 W	GHA	Africa			Homo sapiens	3	human																					698	698064328	392849282	PRJNA616081								input	tuberculosis: human-adapted		Mycobacterium africanum
SAMEA1707184	ERR234627	WGS	SC	ERX209132	Illumina HiSeq 2000	PAIRED	RANDOM	GENOMIC	ILLUMINA	ERS181343	ERP000192	['203970','ERX209132','SC_RUN_8987_4#72','ERP000192','Variation discovery in Russian TB isolates-sc-2010','1373T-sc-2012-10-11T13:36:59Z-1494113','1939642','ERS181343','Variation discovery in Russian TB isolates-sc-2010-04-20','SC_EXP_8987_4#72','SAMEA1707184','ERR234627','PRJEB2138']	2009	2013-03-08T03:54:00.000Z			RUS	Europe	Samara		Homo sapiens	3	human	S	S			S		R		R				R	R				S			567	567495200	286502984	PRJEB2138	CRyPTIC_WHO2021_PMC7612554		99.5	1794638	41	lineage4.1	MDR-TB	['diff','tbprofiler','input','tree','Menardo_2018','Walker_2022','Napier_2020']	tuberculosis: human-adapted	L4.1	Mycobacterium tuberculosis
SAMN34382744	SRR24326312	WGS	AGRICULTURE AND AGRI-FOOD CANADA	SRX20120568	Illumina NovaSeq 6000	PAIRED	RANDOM	GENOMIC	ILLUMINA	SRS17449611	SRP418573	['NS.1755.002.IDT_i7_145---IDT_i5_145.24_R1.fastq.gz','34382744','SRP418573','AAFC_MAP_#24_2016-09-15_02','SAMN34382744','SRS17449611','925907','SRX20120568','SRR24326312','AAFC_MAP_#24','PRJNA925907']	2020	2023-04-27T16:25:00.000Z			CAN	North America	Quebec	feces	Bos taurus	2	domestic cattle																					663	663076938	219413912	PRJNA925907									NTM: avium complex		Mycobacterium avium subsp. paratuberculosis
SAMEA1530821	ERR176612	WGS	SC	ERX152758	Illumina HiSeq 2000	PAIRED	RANDOM	GENOMIC	ILLUMINA	ERS141680	ERP001072	['ERR176612','ERX152758','Karonga_Prevention_Study__KPS____whole_genome_sequ','SC_RUN_8205_5#71','1003615-sc-2012-05-29T14:58:04Z-1428693','SAMEA1530821','1759833','ERS141680','ERP001072','SC_EXP_8205_5#71','204548','Karonga_Prevention_Study__KPS____whole_genome_sequencing_in_a_whole_population-sc-2011-12-13T10:33:26Z-2066','PRJEB2794']	2001	2012-10-12T09:21:00.000Z			MWI	Africa	Karonga		Homo sapiens	3	human							S						S								327	327204800	170943742	PRJEB2794	Coll_2018		99.82	2748036	64	lineage4.3.4.2.1	Sensitive	['Karonga_Prevention_Study','tbprofiler','input','Menardo_2018','Menardo_2021','Coll_2018','diff','Napier_2020','tree']	tuberculosis: human-adapted	L4.3.4.2.1	Mycobacterium tuberculosis
SAMN08708268	SRR6832110	WGS	SAN RAFFAELE	SRX3788280	Illumina HiSeq 2500	PAIRED	RANDOM	GENOMIC	ILLUMINA	SRS3040948	SRP128089	['114-2204','SAMN08708268','SRX3788280','428596','bp0','PRJNA428596','SRS3040948','8708268','114-2204_090816_UKR_090816_100.gatk.bam','SRR6832110','SRP128089','114-2204_WGS']		2018-03-14T09:54:00.000Z			UKR	Europe			Homo sapiens	3	human	S	S			R		R	R	S			R	R	R				R			336	336281520	173805530	PRJNA428596	CRyPTIC_WHO2021_PMC7612554		99.43	2494042	53	lineage2.2.1	Pre-XDR-TB	['input','Walker_2022','tbprofiler','tree','diff']	tuberculosis: unclassified		Mycobacterium tuberculosis
SAMEA112805396	ERR11081595	WGS	FZB	ERX10528963	NextSeq 500	PAIRED		GENOMIC	ILLUMINA	ERS14812942	ERP010814	['ERP010814','ERX10528963','ena-STUDY-FZB-22-06-2015-17:16:39:392-292','ena-RUN-TAB-22-03-2023-09:21:25:452-113287','ena-EXPERIMENT-TAB-22-03-2023-09:21:25:452-113286','PRJEB9680','SAMEA112805396','33893493','5408-16','ERS14812942','ERR11081595','287903']		2023-07-21T04:10:00.000Z																														1572	1572585791	715069844	PRJEB9680			99.6	1555465	53	lineage4.1.2.1	Sensitive	['input','tree','diff','tbprofiler']	tuberculosis: unclassified		Mycobacterium tuberculosis
SAMN14481092	SRR11444312	WGS	NOGUCHI MEMORIAL INSTITUTE FOR MEDICAL RESEARCH - UNIVERSITY OF GHANA	SRX8021802	Illumina HiSeq 2500	SINGLE	RANDOM	GENOMIC	ILLUMINA	SRS6394668	SRP254440	['TBNm 1036','SRR11444312','SAMN14481092','SRX8021802','14481092','G32779','PRJNA616081','bp0','SRS6394668','SRP254440','616081','G32779.R1.fastq.gz']	2012	2020-03-29T08:55:00.000Z		5.63 N 0.18 W	GHA	Africa			Homo sapiens	3	human																					382	382728906	185405582	PRJNA616081									tuberculosis: unclassified		Mycobacterium tuberculosis
SAMN35721637	SRR24904174	WGS	NATIONAL UNIVERSITY HOSPITAL	SRX20665727	Illumina NovaSeq 6000	PAIRED	RANDOM	GENOMIC	ILLUMINA	SRS17961776	SRP443033	['bp0','SRP443033','SRX20665727','PRJNA983112','983112','SAMN35721637','mv172','SRR24904174','35721637','SRS17961776','MV172_DKDN220017368-1A_H7YMHDSX5_L1_1.fq.gz']	2020	2023-06-13T07:08:00.000Z			SGP	Asia		sputum	Homo sapiens	3	human																					1848	1848179400	603366041	PRJNA983112									NTM: avium complex		Mycobacterium avium complex sp.
SAMEA115744387	ERR13273286	WGS	UNIVERSITY OF OXFORD, NUFFIELD DEPARTMENT OF MEDIC	ERX12643712	NextSeq 500	PAIRED	RANDOM PCR	GENOMIC	ILLUMINA	ERS20254271	ERP161058	['41870373','ERX12643712','ERR13273286','webin-reads-412fc99c5dcd','SAMEA115744387','PRJEB76547','1124794','412fc99c5dcd','ERS20254271','b28b5ff0-515d-42d2-bc0f-19e45ec26bb9','ERP161058']	2020	2024-08-08T10:38:00.000Z			DEU	Europe																										500	500685272	215615925	PRJEB76547								CRyPTIC_2024	tuberculosis: unclassified		Mycobacterium tuberculosis
SAMN28857072	SRR19543432	WGS	SHANGHI CDC	SRX15595494	Illumina HiSeq 2500	PAIRED	RANDOM PCR	GENOMIC	ILLUMINA	SRS13296526	SRP378508	['845115','SRS13296526','SAMN28857072','28857072','19-0029_2','SRX15595494','bp0','SRP378508','19-0029_2.1.fq.gz','SRR19543432','PRJNA845115']	2019	2022-06-06T13:59:00.000Z			CHN	Asia	Shanghai	sputum	Homo sapiens	3	human																					2024	2024630042	886905784	PRJNA845115									NTM: unclassified		Mycobacterium kansasi
SAMN21593426	SRR16149178	WGS	NATIONAL CENTER OF INFECTIOUS AND PARASITIC DISEASES, SOFIA BULGARIA	SRX12433992	Illumina NovaSeq 6000	PAIRED	RANDOM	GENOMIC	ILLUMINA	SRS10401331	SRP339647	['SAMN21593426','SRP339647','SRR16149178','SRS10401331','765918','PRJNA765918','993/2018','M.tuberculosis_993_2018_R1.fastq.gz','SRX12433992','21593426']	2018	2021-10-01T13:27:00.000Z		42.6977 N 23.3219 E	BGR	Europe	Sofia		Homo sapiens	3	human																					356	356996982	147895591	PRJNA765918			99.36	2176664	72	lineage4.2.2.1	MDR-TB	['diff','input','tree','tbprofiler']	tuberculosis: unclassified		Mycobacterium tuberculosis
SAMEA112806349	ERR11082705	WGS	FZB	ERX10530074	NextSeq 500	PAIRED		GENOMIC	ILLUMINA	ERS14813895	ERP010814	['8563-06','ena-EXPERIMENT-TAB-22-03-2023-09:49:52:851-113677','ERX10530074','33894444','ERS14813895','ena-RUN-TAB-22-03-2023-09:49:52:851-113678','PRJEB9680','ERP010814','ERR11082705','SAMEA112806349','ena-STUDY-FZB-22-06-2015-17:16:39:392-292','287903']		2023-07-21T05:50:00.000Z																														780	780792653	306797030	PRJEB9680			99.54	1814014	62	lineage2.2.1	MDR-TB	['tree','input','diff','tbprofiler']	tuberculosis: unclassified		Mycobacterium tuberculosis
SAMN05710343	SRR4119643	WGS	MODMEDMICOXFORD	SRX2100478	Illumina HiSeq 2500	PAIRED	RANDOM	GENOMIC	ILLUMINA	SRS1665363	SRP082998	['SRS1665363','5710343','PRJNA324238','324238','SRR4119643','SRP082998','MMMOSRA:bdf9b78d-43d2-4e98-b9f3-904d8d8f4a31','MMMOSAM:bdf9b78d-43d2-4e98-b9f3-904d8d8f4a31','SAMN05710343','SRX2100478']		2016-09-02T06:00:00.000Z			GBR	Europe			Homo sapiens	3	human																					266	266882346	118339176	PRJNA324238									NTM: avium complex		Mycobacterium intracellulare subsp. chimaera
SAMEA112802020	ERR11068220	WGS	FZB	ERX10515150	NextSeq 2000	PAIRED		GENOMIC	ILLUMINA	ERS14809566	ERP010814	['ERX10515150','ena-RUN-TAB-21-03-2023-12:28:22:769-126922','ERR11068220','ena-STUDY-FZB-22-06-2015-17:16:39:392-292','PRJEB9680','287903','SAMEA112802020','22003667','ERP010814','ERS14809566','33854076','ena-EXPERIMENT-TAB-21-03-2023-12:28:22:769-126921']		2023-07-21T02:03:00.000Z																														522	522244456	180110440	PRJEB9680			99.41	1717630	56	lineage2.2.1	Sensitive	['tree','tbprofiler','diff','input']	tuberculosis: unclassified		Mycobacterium tuberculosis
SAMN03648866	SRR2101619	WGS	UNIVERSITY OF OXFORD	SRX1096313	Illumina HiSeq 2500	PAIRED	RANDOM	GENOMIC	ILLUMINA	SRS991012	SRP061066	['SRR2101619','282721','SRX1096313','1844750d-76f0-4778-a921-ae3787f74ed9_R00000039_v3.bam','3648866','1844750d-76f0-4778-a921-ae3787f74ed9','SRP061066','SAMN03648866','SRS991012','PRJNA282721']		2015-07-15T05:46:00.000Z			ZAF	Africa						S	S			S		S	S	S			S	S	S				S			419	419027040	277417124	PRJNA282721	CRyPTIC_WHO2021_PMC7612554		99.3	1141011	54	lineage4.4.1.1	Sensitive	['Napier_2020','input','tree','tbprofiler','Menardo_2021','Walker_2022','diff','Menardo_2018']	tuberculosis: human-adapted	L4.4.1.1	Mycobacterium tuberculosis
SAMN19845202	SRR15014761	WGS	ICMR-NATIONAL INSTITUTE FOR RESEARCH IN TUBERCULOSIS	SRX11326620	Illumina MiSeq	PAIRED	RANDOM	GENOMIC	ILLUMINA	SRS9360054	SRP326491	['SRX11326620','741102','PRJNA741102','SAMN19845202','19845202','LP1013_R1.fastq.gz','SRP326491','SRS9360054','SRR15014761','bp0','LP1013']	2016	2021-07-02T21:02:00.000Z		13.07344816 N 80.24959981 E	IND	Asia	Chennai	sputum	Homo sapiens	3	human																					475	475679056	284648756	PRJNA741102			99.48	1539457	83	lineage4.2.2.2	MDR-TB	['R-DR_Chennai','diff','tbprofiler','input','tree']	tuberculosis: unclassified		Mycobacterium tuberculosis
SAMEA112804108	ERR11044424	WGS	FZB	ERX10491215	NextSeq 500	PAIRED		GENOMIC	ILLUMINA	ERS14811654	ERP010814	['287903','ERX10491215','ena-RUN-TAB-21-03-2023-10:23:43:152-79794','ena-EXPERIMENT-TAB-21-03-2023-10:23:43:152-79793','ERP010814','33856163','19004604','PRJEB9680','ena-STUDY-FZB-22-06-2015-17:16:39:392-292','ERR11044424','ERS14811654','SAMEA112804108']		2023-07-20T20:55:00.000Z																														782	782965458	351280970	PRJEB9680			99.52	1659419	56	lineage2.2.1	Sensitive	['diff','input','tree','tbprofiler']	tuberculosis: unclassified		Mycobacterium tuberculosis
SAMEA13293731	ERR9119455	WGS	UNIVERSITY OF OXFORD, NUFFIELD DEPARTMENT OF MEDIC	ERX8662702	Illumina HiSeq 4000	PAIRED	RANDOM	GENOMIC	ILLUMINA	ERS10896658	ERP136044	['ERS10896658','ERR9119455','SAMEA13293731','PRJEB51412','project.SeqTreat_Monash1','ERX8662702','sample.282.2eb34aec','30299690','experiment.282.29b23f55','run.282.1.434fbf73844e1f0061c48165f23e83e3','ERP136044','862824']		2024-08-09T16:05:00.000Z			AUS	Oceania																										470	470877000	198187012	PRJEB51412								CRyPTIC_Monash	tuberculosis: unclassified		Mycobacterium tuberculosis
SAMEA104600367	ERR2307582	WGS	FZB	ERX2358874	Illumina HiSeq 2500	PAIRED		GENOMIC	ILLUMINA	ERS2211649	ERP105903	['ena-EXPERIMENT-FZB-19-02-2018-14:17:48:278-219','ena-STUDY-FZB-22-12-2017-11:22:56:801-326','8821406','ena-RUN-FZB-19-02-2018-14:17:48:278-219','6549Tln-08','SAMEA104600367','ERX2358874','448111','ERR2307582','PRJEB24099','ERP105903','ERS2211649']		2022-07-23T17:17:00.000Z																														349	349350000	182818709	PRJEB24099			99.51	1833691	63	lineage2.2.1	MDR-TB	['tree','diff','tbprofiler','input']	MTBC		Mycobacterium tuberculosis complex sp.
SAMEA7549720	ERR4816359	WGS	PUBLIC HEALTH ENGLAND	ERX4686201	Illumina HiSeq 2500	PAIRED	RANDOM	GENOMIC	ILLUMINA	ERS5306371	ERP124941	['ERS5306371','773303','PRJEB41201','ERX4686201','sample.19179','ERP124941','experiment.19179','SAMEA7549720','project.PHE-TB','run.19179','22469116','ERR4816359']		2021-11-10T15:09:00.000Z			GBR	Europe										S		S						S								405	405742647	187714643	PRJEB41201	Walker_2022		99.47	1844024	40	lineage4.3.3	Sensitive	['tree','CRyPTIC_PHE','Walker_2022','diff','tbprofiler','input']	tuberculosis: unclassified		Mycobacterium tuberculosis
SAMEA104357560	ERR2179765	WGS	FUDAN UNIVERSITY	ERX2236184	Illumina HiSeq 2000	PAIRED	RANDOM PCR	GENOMIC	ILLUMINA	ERS1982538	ERP104892	['ERP104892','ERX2236184','ena-RUN-FUDAN UNIVERSITY-24-10-2017-03:49:56:245-209','8238972','496441','PRJEB23157','ena-EXPERIMENT-FUDAN UNIVERSITY-24-10-2017-03:49:56:245-209','ERR2179765','MTB209','SAMEA104357560','ena-STUDY-FUDAN UNIVERSITY-24-10-2017-03:50:01:214-391','ERS1982538']	2009	2018-10-25T11:32:00.000Z			CHN	Asia		sputum	Homo sapiens	3	human																					0	0	329841075	PRJEB23157			99.3	1839499	57	lineage4.5	Sensitive	['input','Menardo_2021','Napier_2020','diff','tree','tbprofiler']	tuberculosis: human-adapted	L4.5	Mycobacterium tuberculosis
SAMN09100496	SRR7069232	OTHER	MODMEDMICOXFORD	SRX4000131	Illumina MiSeq	PAIRED		OTHER	ILLUMINA	SRS3282339	SRP076676	['PRJNA302362','SAMN09100496','SRX4000131','SRS3282339','SRR7069232','9100496','SRP076676','302362','MMMOSRA:7ff39941-44cd-4983-91c6-76e6d45dc6f1','MMMOSAM:7ff39941-44cd-4983-91c6-76e6d45dc6f1']	2016	2018-04-26T14:19:00.000Z			GBR	Europe			Homo sapiens	3	human																					234	234981700	140859612	PRJNA302362									tuberculosis: unclassified		Mycobacterium tuberculosis
SAMEA3420858	ERR2516742	WGS	PHE	ERX2535957	Illumina HiSeq 2500	PAIRED	RANDOM	GENOMIC	ILLUMINA	ERS2401419	ERP107972	['ERX2535957','PRJEB26001','ERS2401419','493039','project.First_10k_genomes_study_set_9','10126079','run.8326','SAMEA3420858','ERR2516742','ERP107972','sample.8326','experiment.8326']		2021-10-23T19:13:00.000Z			GBR	Europe	England					R	R			R		R	R	S				R					S			248	248518518	134215165	PRJEB26001	Walker_2022		99.52	1558668	54	lineage4.2.1	MDR-TB	['Walker_2022','tbprofiler','CRyPTIC_PHE','Napier_2020','tree','input','diff']	tuberculosis: human-adapted	L4.2.1	Mycobacterium tuberculosis
SAMN06091781	SRR5065373	WGS	UNIVERSITY OF MELBOURNE	SRX2385740	Illumina HiSeq 2500	PAIRED	RANDOM	GENOMIC	ILLUMINA	SRS1827804	SRP094134	['355614','SRP094134','6091781','02MTB2076_S181_L002_1.fastq.gz','HCMC0084','SRR5065373','SRX2385740','SRS1827804','bp0','SAMN06091781','PRJNA355614']	2011-05	2016-11-30T22:51:00.000Z		10.82 N 106.63 E	VNM	Asia	Ho Chi Minh City	sputum	Homo sapiens	3	human																					378	378633923	183552401	PRJNA355614			99.47	1326034	44	lineage2.2.1	Sensitive	['input','tbprofiler','diff','Napier_2020','tree','Menardo_2021']	tuberculosis: human-adapted	L2.2.1	Mycobacterium tuberculosis
SAMN39090652	SRR27332348	WGS	ADDIS ABABA UNIVERSITY	SRX23009150	Illumina NovaSeq 6000	PAIRED	PCR	GENOMIC	ILLUMINA	SRS19972768	SRP479767	['1056148','bp0','SRS19972768','PRJNA1056148','EN035','SRR27332348','39090652','SRX23009150','PE-N701-S503-1','EN035_PE-N701-S503-1_S25_R1_001.fastq.gz','SAMN39090652','SRP479767']	2018	2023-12-23T05:32:00.000Z		9.082500 N 36.552500 E	ETH	Africa	West Oromia, Nekemte	pulmonary	Homo sapiens	3	human																					1303	1303243981	464841299	PRJNA1056148			99.33	1775492	59	lineage4.6.3	Sensitive	['diff','tree','tbprofiler','input']	tuberculosis: unclassified		Mycobacterium tuberculosis
SAMN41148503	SRR28859663	WGS	WADSWORTH CENTER	SRX24419903	NextSeq 550	PAIRED	RANDOM	GENOMIC	ILLUMINA	SRS21175366	SRP338930	['PRJNA766641','IDR2300036124-01-02','SRS21175366','766641','SRX24419903','SRR28859663','41148503','IDR2300036124-01-02.R1.fastq.gz','SRP338930','SAMN41148503']	2023	2024-05-01T11:26:00.000Z			USA	North America	New York state		Homo sapiens	3	human																					632	632538669	274266848	PRJNA766641			99.55	1611766	55	lineage1.2.1.2.1	Sensitive	['tree','diff','tbprofiler','input']	tuberculosis: unclassified		Mycobacterium tuberculosis
SAMN14916026	SRR11786878	WGS	NIAID TB PORTALS PROGRAM	SRX8339142	NextSeq 500	PAIRED	PCR	GENOMIC	ILLUMINA	SRS6657610	SRP261499	['632617','SRX8339142','SRR11786878','SAMN14916026','SRS6657610','E5WP9GK8MCU/7486','PRJNA632617','Mapping of Genomic Variations for Drug Resistant m.TB','SRP261499','KG0012-D1549-lib482_S9_L001_R1_001.fastq.gz.E5WP9GK8MCU/7486','14916026']	2019	2020-05-13T17:36:00.000Z		42.52 N 74.36 E	KGZ	Asia		mucus	Homo sapiens	3	human																					536	536989364	291232229	PRJNA632617			99.33	1654550	83	lineage2.2.1	Pre-XDR-TB	['tree','tbprofiler','diff','Menardo_2021','input']	tuberculosis: human-adapted	L2	Mycobacterium tuberculosis
SAMEA7542277	ERR4810702	WGS	CCDC	ERX4679148	HiSeq X Ten	PAIRED	RANDOM	GENOMIC	ILLUMINA	ERS5298729	ERP124934	['22463596','ERS5298729','ERX4679148','ERP124934','PRJEB41194','ERR4810702','project.CDC_22','sample.11095','run.11095','experiment.11095','SAMEA7542277','773297']		2021-11-10T05:06:00.000Z			CHN	Asia						S	S			S	S	S	S	S				S	S	S	S	S	S	S	S	1613	1613386200	676940060	PRJEB41194	['CRyPTIC_reuse_table','Walker_2022']		99.57	1729619	59	lineage4.5	Sensitive	['CRyPTIC_CCDC_CDC_22','tree','Walker_2022','diff','input','tbprofiler','CRyPTIC_reuse_table']	tuberculosis: unclassified		Mycobacterium tuberculosis
SAMEA11008545	ERR7363015	WGS	UNIVERSITY OF S*O PAULO	ERX6931652	NextSeq 500	PAIRED	RANDOM PCR	GENOMIC	ILLUMINA	ERS8658322	ERP132925	['ERP132925','SAMEA11008545','0852-2018','ERS8658322','ena-RUN-TAB-17-11-2021-14:48:28:337-47714','PRJEB48543','ERX6931652','52a60506-ee50-4f58-9245-018b120f0e9a','28804692','ena-EXPERIMENT-TAB-17-11-2021-14:48:28:337-47713','ERR7363015','844718']	2018	2022-06-11T07:34:00.000Z			BRA	South America		sputum	Homo sapiens	3	human																					598	598695553	271381358	PRJEB48543			99.32	1520327	46	lineage4.4.1.1	Other	['standford','tbprofiler','diff','input','tree']	tuberculosis: unclassified		Mycobacterium tuberculosis
SAMN09399502	SRR7657755	WGS	BI	SRX4519372	HiSeq X Ten	PAIRED	RANDOM	GENOMIC	ILLUMINA	SRS3637850	SRP075210	['SRP075210','318002','PRJNA318002','9399502','SRS3637850','SRR7657755','Mycobacterium tuberculosis 9561','BI_3089','SRX4519372','SAMN09399502']	2017	2018-08-08T00:55:00.000Z			AZE	Asia		sputum	Homo sapiens	3	human																					1504	1504274986	336616558	PRJNA318002			99.58	1562790	54	lineage2.2.1	MDR-TB	['diff','input','tree','Menardo_2021','tbprofiler']	tuberculosis: human-adapted	L2	Mycobacterium tuberculosis
SAMN09102224	SRR7069570	OTHER	MODMEDMICOXFORD	SRX4000387	Illumina MiSeq	PAIRED		OTHER	ILLUMINA	SRS3282552	SRP076676	['SRP076676','SRX4000387','302362','PRJNA302362','SRR7069570','MMMOSAM:23675100-e5b9-47ff-9750-c47e76d19d95','SAMN09102224','9102224','SRS3282552','MMMOSRA:23675100-e5b9-47ff-9750-c47e76d19d95']	2016	2018-04-26T14:21:00.000Z			GBR	Europe			Homo sapiens	3	human																					177	177093398	99443973	PRJNA302362									tuberculosis: unclassified		Mycobacterium tuberculosis
SAMEA7545882	ERR4812378	WGS	UNIVERSIDAD PERUANA CAYETANO HEREDIA	ERX4682368	Illumina NovaSeq 6000	PAIRED	RANDOM	GENOMIC	ILLUMINA	ERS5302538	ERP124939	['ERR4812378','run.25915','project.Peru_Wellcome','PRJEB41199','sample.25915','SAMEA7545882','ERS5302538','ERP124939','22465271','experiment.25915','773301','ERX4682368']	2018	2021-11-10T07:55:00.000Z			PER	South America						S				S	S	S	S	S				S		S	S	S	S	S	S	659	659569208	215411700	PRJEB41199	['CRyPTIC_reuse_table','Walker_2022']		99.59	1847485	64	lineage4.3.3	Other	['tbprofiler','diff','standford','CRyPTIC_UPCH','CRyPTIC_reuse_table','tree','input','Walker_2022']	tuberculosis: unclassified		Mycobacterium tuberculosis
SAMEA3715627	ERR1465821	WGS	UNIVERSITY OF BASEL	ERX1536298	Illumina HiSeq 2500	PAIRED	RANDOM	GENOMIC	ILLUMINA	ERS1022776	ERP012852	['5807258','ERX1536298','343620','ERR1465821','G02214','SAMEA3715627','PRJEB11460','ena-RUN-UNIVERSITY OF BASEL-21-06-2016-07:30:55:140-100','ERP012852','ERS1022776','ena-EXPERIMENT-UNIVERSITY OF BASEL-21-06-2016-07:30:55:140-100','ena-STUDY-UNIVERSITY OF BASEL-19-10-2015-17:08:25:268-8']		2016-09-30T00:09:00.000Z																														1187	1187639810	888590870	PRJEB11460			99.48	1440811	33	lineage4.1.2.1	Sensitive	['tree','tbprofiler','Napier_2020','input','Stucki_2016','Menardo_2018','diff','Menardo_2021']	tuberculosis: human-adapted	L4.1.2.1	Mycobacterium tuberculosis
SAMN12825869	SRR10305900	WGS	CHINESE CENTER FOR DISEASE CONTROL AND PREVENTION	SRX7016981	Illumina Genome Analyzer IIx	SINGLE	RANDOM	GENOMIC	ILLUMINA	SRS5538198	SRP226155	['PRJNA573798','SRR10305900','CN1974','573798','SAMN12825869','SRP226155','12825869','07MDR16548','SRX7016981','SRS5538198','bp0','07MDR16548.fq.gz']	2007	2019-10-18T05:27:00.000Z		33.01 N 112.54 E	CHN	Asia	Henan	sputum	Homo sapiens	3	human																					159	159624792	113081891	PRJNA573798									tuberculosis: unclassified		Mycobacterium tuberculosis
SAMN09651724	SRR7516398	WGS	NIH / NIAID	SRX4386390	Illumina HiSeq 2500	PAIRED	RANDOM	GENOMIC	ILLUMINA	SRS3542723	SRP153211	['TB-CPath-Shubladze-IS-1032-14-006956_S26_R1_001.fastq.gz','480888','2997','bp0','SAMN09651724','SRP153211','SRX4386390','SRS3542723','SRR7516398','9651724','PRJNA480888']	2014	2018-07-12T17:42:00.000Z		41.7151 N 44.8271 E	GEO	Asia	Tbilisi	sputum	Homo sapiens	3	human																					473	473994134	205929363	PRJNA480888								input	tuberculosis: unclassified		Mycobacterium tuberculosis
SAMEA2709823	ERR2515279	WGS	CTB/NICD	ERX2534493	Illumina MiSeq	PAIRED	RANDOM	GENOMIC	ILLUMINA	ERS2399884	ERP107968	['493035','sample.7503','SAMEA2709823','ERS2399884','ERP107968','ERX2534493','PRJEB25997','run.7503','10124623','project.First_10k_genomes_study_set_5','ERR2515279','experiment.7503']		2021-10-23T18:15:00.000Z			ZAF	Africa										S		S					S	S	S							320	320001896	219612473	PRJEB25997	Walker_2022		99.15	594000	26	lineage2.2.1	Sensitive	['diff','Walker_2022','CRyPTIC_CTB-NICD','Napier_2020','tbprofiler','tree','input']	tuberculosis: human-adapted	L2.2.1	Mycobacterium tuberculosis
SAMN19688343	SRR14801337	WGS	SIMON FRASER UNIVERSITY	SRX11134585	NextSeq 500	PAIRED	RANDOM	GENOMIC	ILLUMINA	SRS9197975	SRP323639	['19688343','SRS9197975','TB-333-5817-19_S51','TB-333-5817-19_S51_R1_001.fastq.gz','SRP323639','SAMN19688343','PRJNA736718','SRX11134585','736718','bp0','SRR14801337']	2019	2021-06-13T22:41:00.000Z		47.03278 N 28.89972 E	MDA	Europe			Homo sapiens	3	human																					1129	1129622544	462312917	PRJNA736718			99.6	1670838	57	lineage4.8	Sensitive	['input','tree','diff','tbprofiler']	tuberculosis: unclassified		Mycobacterium tuberculosis
SAMN21617015	SRR16058246	WGS	PUBLIC HEALTH ONTARIO	SRX12345100	Illumina MiSeq	PAIRED	RANDOM	GENOMIC	ILLUMINA	SRS10317480	SRP338617	['2019-603_R1.fastq.gz','PRJNA766079','SRS10317480','SRX12345100','2019-603','SRR16058246','SAMN21617015','766079','SRP338617','bp0','21617015']	2019	2021-09-24T21:50:00.000Z			CAN	North America	Ontario		Homo sapiens	3	human					S		S					S	S								511	511772376	299434503	PRJNA766079	CRyPTIC_WHO2021_PMC7612554		99.65	1375748	89	lineage3	Sensitive	['Walker_2022','tbprofiler','tree','diff','input']	tuberculosis: unclassified		Mycobacterium tuberculosis
SAMN02585927	['SRR1181253','SRR1182986','SRR1181318','SRR1180189']	WGS		['SRX480182','SRX479512']	Illumina HiSeq 2000	PAIRED	RANDOM	GENOMIC	ILLUMINA	SRS564934		['2838262.WR39952.Solexa-223970.C36E3ACXX140220.P','SRX480182','235437','2585927','PRJNA235437','SRP039112','SRS564934','C36E3ACXX140220.8.tagged_117.bam','SRR1182986','SRR1181318','C361VACXX140214.1.Illumina_P5-Hinet_P7-Xokep.bam','SRX479512','C361VACXX140214.2.Illumina_P5-Hinet_P7-Xokep.bam','PRJNA235618','SAMN02585927','TKK_03_0098','C36E3ACXX140220.7.tagged_117.bam','SRR1181253','SRR1180189','2838262.WR39951.Pond-322723.C361VACXX140214.P']					ZAF	Africa	Durban Chest Clinic		Homo sapiens	3	human																					2930	2932197458	1517190416	PRJNA235437			99.6	5637246	131	lineage4.4.1.1	HR-TB	['Nimmo_2024','input','Napier_2020','tbprofiler','tree','Menardo_2018','Menardo_2021','diff']	tuberculosis: human-adapted	L4.4.1.1	Mycobacterium tuberculosis
SAMEA12854557	ERR11245567	WGS	SWISS TROPICAL AND PUBLIC HEALTH INSTITUTE	ERX10653771	Illumina NovaSeq 6000	SINGLE	RANDOM	GENOMIC	ILLUMINA	ERS10461446	ERP135175	['PRJEB50582','ERR11245567','G43815','930268','ERS10461446','34308125','ena-EXPERIMENT-TAB-17-04-2023-19:57:14:648-7231','ERP135175','8cc6b8bd-130a-4c76-a0b2-3197bafe5cc6','ERX10653771','SAMEA12854557','ena-RUN-TAB-17-04-2023-19:57:14:649-7232']	2015	2023-07-27T11:28:00.000Z			GEO	Asia		sputum																								444	444627250	148895123	PRJEB50582									tuberculosis: unclassified		Mycobacterium tuberculosis
SAMN37457248	SRR26112108	WGS	WADSWORTH CENTER	SRX21826120	Illumina MiSeq	PAIRED	RANDOM	GENOMIC	ILLUMINA	SRS18925728	SRP338930	['37457248','SRR26112108','PRJNA766641','IDR1600032253','SRS18925728','IDR1600032253-01-01.R1.fastq.gz','766641','SRP338930','SRX21826120','IDR1600032253-01-01','SAMN37457248']	2016	2023-09-19T16:19:00.000Z			USA	North America	New York state	As reported: body fluid	Homo sapiens	3	human																					401	401059596	273552538	PRJNA766641									tuberculosis: unclassified		Mycobacterium tuberculosis
SAMN33756276	SRR23861965	WGS	NIH / NIAID	SRX19674234	NextSeq 500	PAIRED	RANDOM	GENOMIC	ILLUMINA	SRS17044487	SRP427259	['944654','SRX19674234','33756276','SRP427259','bp0','28778','SAMN33756276','SRR23861965','PRJNA944654','SRS17044487','TBPO-2263_lib46565_nextseq_ny0027_151bp.filtered_2nd.1.fastq.gz']	2020	2023-03-17T00:35:00.000Z		41.7151 N 44.8271 E	GEO	Asia	Tbilisi	sputum	Homo sapiens	3	human																					625	625500908	207196187	PRJNA944654			99.48	1711273	56	lineage4.1.2.1;lineage2.2.1	Sensitive	['diff','input','tbprofiler']	tuberculosis: unclassified		Mycobacterium tuberculosis
SAMN33573825	SRR23691419	WGS	BJCHILDTBREASEARCH	SRX19553756	Illumina HiSeq 1000	PAIRED	RANDOM	GENOMIC	ILLUMINA	SRS16938506	SRP425395	['33573825','GS12086','SAMN33573825','SRX19553756','PRJNA940524','940524','bp0','SRP425395','SRR23691419','GS12086.L350_GS12086_1.fastq.gz','SRS16938506']	2012	2023-03-02T22:36:00.000Z		35.7518 N 104.2861 E	CHN	Asia	Gansu	sputum	Homo sapiens	3	human																					800	800000100	310907444	PRJNA940524			99.51	1878446	64	lineage2.2.1.1	Pre-XDR-TB	['diff','input','tree','tbprofiler']	tuberculosis: unclassified		Mycobacterium tuberculosis
SAMEA115738014	ERR13260268	WGS	UNIVERSITY OF OXFORD, NUFFIELD DEPARTMENT OF MEDIC	ERX12630681	Illumina NovaSeq 6000	PAIRED	RANDOM PCR	GENOMIC	ILLUMINA	ERS20247658	ERP161058	['ERR13260268','41857125','ERX12630681','ERS20247658','4a39ce3eaf02','b28b5ff0-515d-42d2-bc0f-19e45ec26bb9','PRJEB76547','1124794','webin-reads-4a39ce3eaf02','ERP161058','SAMEA115738014']	2021	2024-08-04T16:55:00.000Z			PER	South America																										1189	1189764636	395537906	PRJEB76547								CRyPTIC_2024	tuberculosis: unclassified		Mycobacterium tuberculosis
SAMEA3436334	ERR2516941	WGS	PHE	ERX2536156	Illumina HiSeq 2500	PAIRED	RANDOM	GENOMIC	ILLUMINA	ERS2401618	ERP107972	['experiment.9091','ERR2516941','ERS2401618','ERP107972','493039','run.9091','sample.9091','PRJEB26001','project.First_10k_genomes_study_set_9','SAMEA3436334','ERX2536156','10126278']		2021-10-23T20:11:00.000Z			GBR	Europe	England					S	S			S		R	S	S				R					S			189	189486880	101538088	PRJEB26001	Walker_2022		99.4	1202598	42	lineage1.1.2	MDR-TB	['Walker_2022','CRyPTIC_PHE','tree','Napier_2020','diff','input','tbprofiler']	tuberculosis: human-adapted	L1.1.2	Mycobacterium tuberculosis
SAMN08379971	SRR6485165	WGS	SAN RAFFAELE	SRX3574982	NextSeq 500	PAIRED	RANDOM	GENOMIC	ILLUMINA	SRS2844926	SRP128089	['SRR6485165','1169-13_lib3244_nextseq_n0003_151bp.gatk.bam','SRP128089','SRS2844926','bp0','428596','8379971','1169-13_WGS','PRJNA428596','SRX3574982','SAMN08379971','1169-13']		2018-01-19T13:04:00.000Z							Homo sapiens	3	human																					524	524595366	390221355	PRJNA428596								input	tuberculosis: unclassified		Mycobacterium tuberculosis
SAMEA13188708	['ERR9030341','ERR9030458']	WGS		['ERX8573868','ERX8573751']	['MinION','Illumina HiSeq 2500']	['SINGLE','PAIRED']		GENOMIC	['OXFORD_NANOPORE','ILLUMINA']	ERS10792245		['mada_151','SAMEA13188708','812845','ERS10792245','webin-reads-mada_151-illumina','ERP133548','PRJEB49093','aba2460d-cbbc-403e-8d67-643455ee5012','26438453','ERX8573751','ERR9030341','ERX8573868','ERR9030458','webin-reads-mada_151-nanopore']					MDG	Africa		sputum	Homo sapiens	3	human																					816	816804947	563728042	PRJEB49093			99.93	1643577	57	lineage4.1.2.1	Sensitive	['diff','tbprofiler','tree','input']	tuberculosis: unclassified		Mycobacterium tuberculosis
SAMEA112804799	ERR11080971	WGS	FZB	ERX10528340	NextSeq 500	PAIRED		GENOMIC	ILLUMINA	ERS14812345	ERP010814	['287903','ERR11080971','ERS14812345','ena-RUN-TAB-22-03-2023-09:21:25:290-112041','33892896','ERP010814','ena-EXPERIMENT-TAB-22-03-2023-09:21:25:290-112040','SAMEA112804799','ERX10528340','PRJEB9680','3403-15','ena-STUDY-FZB-22-06-2015-17:16:39:392-292']		2023-07-21T04:03:00.000Z																														1063	1063445056	441571642	PRJEB9680			99.67	1796668	61	lineage4.8	Sensitive	['tree','diff','input','tbprofiler']	tuberculosis: unclassified		Mycobacterium tuberculosis
SAMN28553602	SRR19324986	WGS	WADSWORTH CENTER	SRX15385029	Illumina MiSeq	PAIRED	RANDOM	GENOMIC	ILLUMINA	SRS13114059	SRP374006	['SRP374006','SRS13114059','PRJNA835805','28553602','IDR1700037259-01-01_R1.fastq.gz','SRR19324986','835805','SRX15385029','IDR1700037259-01-01','SAMN28553602']	2017	2022-05-20T06:06:00.000Z			USA	North America	Kings County	sputum	Homo sapiens	3	human																					608	608729929	406678024	PRJNA835805			99.54	1069781	55	lineage4.3.4.1	MDR-TB	['input','tree','diff','tbprofiler']	tuberculosis: unclassified		Mycobacterium tuberculosis
SAMN33756211	SRR23861724	WGS	NIH / NIAID	SRX19674475	NextSeq 500	PAIRED	RANDOM	GENOMIC	ILLUMINA	SRS17044728	SRP427259	['SRP427259','SRX19674475','944654','27272','TBPO-2159_lib46432_nextseq_nx0192_151bp.filtered_2nd.1.fastq.gz','33756211','SRR23861724','bp0','SAMN33756211','PRJNA944654','SRS17044728']	2020	2023-03-17T00:35:00.000Z		41.7151 N 44.8271 E	GEO	Asia	Tbilisi	sputum	Homo sapiens	3	human																					877	877009138	402718539	PRJNA944654			99.43	1516061	48	lineage2.2.1	Sensitive	['diff','tree','input','tbprofiler']	tuberculosis: unclassified		Mycobacterium tuberculosis
SAMN08913270	SRR6982553	WGS	SAN RAFFAELE	SRX3922836	Illumina MiSeq	PAIRED	RANDOM	GENOMIC	ILLUMINA	SRS3157453	SRP128089	['TRL0081367','SRP128089','SRS3157453','8913270','TRL0081367_S19.gatk.bam','bp0','TRL0081367_WGS','SAMN08913270','428596','SRX3922836','PRJNA428596','SRR6982553']		2018-04-12T16:38:00.000Z							Homo sapiens	3	human																					255	255838002	163440317	PRJNA428596								input	tuberculosis: unclassified		Mycobacterium tuberculosis
SAMEA4753660	ERR2660510	WGS	IBV_CSIC	ERX2676898	Illumina HiSeq 2500	PAIRED	RANDOM	GENOMIC	ILLUMINA	ERS2573759	ERP109498	['MZ270','ERR2660510','impact_contam','ERP109498','ERX2676898','13889528','SAMEA4753660','602245','ERS2573759','PRJEB27421']		2020-01-20T10:49:00.000Z																														113	113537442	71195613	PRJEB27421			99.28	575869	24	lineage1.2.2.2	Sensitive	['tree','diff','input','tbprofiler']	tuberculosis: unclassified		Mycobacterium tuberculosis
SAMEA115739157	ERR13261386	WGS	UNIVERSITY OF OXFORD, NUFFIELD DEPARTMENT OF MEDIC	ERX12631799	NextSeq 500	PAIRED	RANDOM PCR	GENOMIC	ILLUMINA	ERS20248900	ERP161058	['1124794','webin-reads-98793b8ed3ae','ERS20248900','41858068','98793b8ed3ae','b28b5ff0-515d-42d2-bc0f-19e45ec26bb9','PRJEB76547','ERP161058','SAMEA115739157','ERX12631799','ERR13261386']	2020	2024-08-15T00:57:00.000Z			IND	Asia																										923	923237100	419261023	PRJEB76547								CRyPTIC_2024	tuberculosis: unclassified		Mycobacterium tuberculosis
SAMEA114493612	ERR12117995	WGS	FZB	ERX11495182	NextSeq 500	PAIRED		GENOMIC	ILLUMINA	ERS16475270	ERP010814	['287903','SAMEA114493612','37802499','ena-STUDY-FZB-22-06-2015-17:16:39:392-292','ERR12117995','ERX11495182','ERP010814','ERA-108','ena-RUN-TAB-12-10-2023-14:57:01:374-21727','PRJEB9680','ERS16475270','ena-EXPERIMENT-TAB-12-10-2023-14:57:01:374-21726']	2018	2023-10-30T19:38:00.000Z			PER	South America																										534	534077425	232418749	PRJEB9680			99.58	1687792	57	lineage4.3.3	MDR-TB	['input','tbprofiler','diff','standford','tree']	tuberculosis: unclassified		Mycobacterium tuberculosis
SAMEA7545679	ERR4812175	WGS	UNIVERSIDAD PERUANA CAYETANO HEREDIA	ERX4682165	Illumina NovaSeq 6000	PAIRED	RANDOM	GENOMIC	ILLUMINA	ERS5302335	ERP124939	['SAMEA7545679','22465068','ERX4682165','sample.25712','experiment.25712','run.25712','project.Peru_Wellcome','PRJEB41199','ERP124939','773301','ERS5302335','ERR4812175']	2019	2021-11-10T07:49:00.000Z			PER	South America						S				S	I	R	S	S				R		S	S	S	S	S	R	556	556128168	189207364	PRJEB41199	['Walker_2022','CRyPTIC_reuse_table']		99.59	1777632	61	lineage4.3.3	MDR-TB	['CRyPTIC_reuse_table','Walker_2022','CRyPTIC_UPCH','input','diff','standford','tree','tbprofiler']	tuberculosis: unclassified		Mycobacterium tuberculosis
SAMEA6617393	ERR5758457	WGS	STELLENBOSCH UNIVERSITY	ERX5468109	Illumina HiSeq 2000	PAIRED	RANDOM PCR	GENOMIC	ILLUMINA	ERS4381126	ERP118828	['ena-RUN-STELLENBOSCH UNIVERSITY-22-04-2021-20:22:13:689-147','SAWC5527','ERS4381126','ERR5758457','ERP118828','18859705','SAMEA6617393','ena-STUDY-STELLENBOSCH UNIVERSITY-09-12-2019-11:40:53:869-998','614243','PRJEB35725','ena-EXPERIMENT-STELLENBOSCH UNIVERSITY-22-04-2021-20:22:13:689-147','ERX5468109']	2004	2021-05-07T02:00:00.000Z			ZAF	Africa		sputum	Homo sapiens	3	human																					1793	1793148161	1303522973	PRJEB35725			99.45	1780743	34	lineage2.2.1.1	Sensitive	['tbprofiler','input','tree','diff']	tuberculosis: unclassified		Mycobacterium tuberculosis
SAMN40031445	SRR28045537	WGS	CHRISTIAN MEDICAL COLLAGE, VELLORE	SRX23696987	Illumina NovaSeq 6000	PAIRED	RANDOM	GENOMIC	ILLUMINA	SRS20526987	SRP226525	['40031445','PRJNA575883','702010141_R1.fastq.gz','SRR28045537','SRX23696987','SRS20526987','702010141','575883','SRP226525','SAMN40031445']	2021	2024-02-22T07:24:00.000Z		21.7679 N 78.8718 E	IND	Asia	Madhya Pradesh - Bhairopur		Homo sapiens	3	human																					1311	1311847834	558871876	PRJNA575883			78.02	1154943	31	lineage3	Sensitive	['tbprofiler','diff','input','tree']	tuberculosis: unclassified		Mycobacterium tuberculosis
SAMN20512453	SRR15315836	WGS	SCHOOL OF PUBLIC HEALTH, FUDAN UNIVERSITY	SRX11620504	Illumina HiSeq 2000	PAIRED	PCR	GENOMIC	ILLUMINA	SRS9655766	SRP330727	['751240','SAMN20512453','SRS9655766','V55','SRX11620504','SRP330727','20512453','V55_R1.fastq.gz','SRR15315836','bp0','1998-South-018','PRJNA751240']	1998	2021-08-01T01:13:00.000Z		30.23 N 120.17 E	CHN	Asia	Zheijiang	sputum	Homo sapiens	3	human																					1367	1367424900	577974540	PRJNA751240			99.12	1771969	60	lineage2.2.1	Sensitive	['timelapse_Zhejiang_CHN','input','tree','diff','tbprofiler']	tuberculosis: unclassified		Mycobacterium tuberculosis
SAMN16521467	SRR12882095	WGS	SWISSTPH	SRX9348138	Illumina HiSeq 2000	PAIRED		GENOMIC	ILLUMINA	SRS7571124	SRP288262	['PRJNA670836','bp0','G27006','670836','BSSE_QGF_112126_CCYW0ANXX_1_G27006_CAGATCTG_S24_L001_R1_001_MM_1.fastq.gz','SRP288262','16521467','SRR12882095','SAMN16521467','SRS7571124','BSSE-QGF-112126','SRX9348138']	2011	2020-10-23T06:25:00.000Z			TWN	Asia		sputum	Homo sapiens	3	human																					541	541600986	278465432	PRJNA670836			99.43	1611117	20	lineage1.2.1.2	Sensitive	['input','diff','tbprofiler','tree']	tuberculosis: unclassified		Mycobacterium tuberculosis
SAMEA6359749	ERR5087834	WGS	WELLCOME SANGER INSTITUTE	ERX4893955	HiSeq X Ten	PAIRED	RANDOM	GENOMIC	ILLUMINA	ERS4125998	ERP021867	['SC_RUN_33224_4#136','SAMEA6359749','17353435','SC_EXP_33224_4#136','ERP021867','af528944-1692-11ea-8643-fa163e2f1184','480613','ERR5087834','PRJEB19799','Exploring_the_richness_of_Mycobacterium_bovis_strain_diversity-sc-4667','ERS4125998','ERX4893955']		2021-02-02T02:20:00.000Z			GBR	Europe																										510	510988832	103903856	PRJEB19799			98.31	1739268	50	La1.8.1	Other	['diff','tree','bovis_GBR','tbprofiler','input']	tuberculosis: animal-adapted	La1	Mycobacterium bovis
SAMEA7562688	ERR4830248	WGS	OUCRU-HCMC	ERX4700232	Illumina MiSeq	PAIRED	RANDOM	GENOMIC	ILLUMINA	ERS5319321	ERP124988	['project.CRyPTIC_08_02TBextension','run.15724','ERX4700232','SAMEA7562688','experiment.15724','773314','22478255','ERP124988','PRJEB41247','ERR4830248','sample.15724','ERS5319321']		2021-11-11T09:05:00.000Z			VNM	Asia						S				S	R	R	S	S				S		S	S	S	S	S	S	789	789295406	425353980	PRJEB41247	['CRyPTIC_reuse_table','Walker_2022']		99.44	1916501	43	lineage2.2.1	HR-TB	['tree','tbprofiler','input','CRyPTIC_reuse_table','diff','CRyPTIC_OUCRU','Walker_2022']	tuberculosis: unclassified		Mycobacterium tuberculosis
SAMEA7156857	ERR5864641	WGS	SWISS TROPICAL AND PUBLIC HEALTH INSTITUTE	ERX5510436	Illumina HiSeq 2500	PAIRED		GENOMIC	ILLUMINA	ERS4917320	ERP123095	['ena-STUDY-Swiss Tropical and Public Health Institute-27-07-2020-11:23:30:592-1894','ERX5510436','G23486','ena-RUN-Swiss Tropical and Public Health Institute-03-05-2021-19:33:15:139-1105','19060540','ERP123095','ERR5864641','ena-EXPERIMENT-Swiss Tropical and Public Health Institute-03-05-2021-19:33:15:139-1105','674180','SRS8942708','SAMEA7156857','PRJEB39561','ERS4917320']		2021-05-15T01:10:00.000Z			GEO	Asia																										1240	1240034974	596738659	PRJEB39561			99.42	1688903	37	lineage2.2.1	Pre-XDR-TB	['R-MDR_GEO','input','tbprofiler','diff','tree']	tuberculosis: unclassified		Mycobacterium tuberculosis
SAMEA9070986	ERR6362133	WGS	Swiss-TPH	ERX5628193	Illumina NovaSeq 6000	SINGLE	RANDOM	GENOMIC	ILLUMINA	ERS6799292	ERP129488	['G45260_1','20453951','737713','ERP129488','WGS RR-TB Khayelitsha','PRJEB45389','ERX5628193','SAMEA9070986','ERR6362133','ERS6799292']		2021-10-13T18:00:00.000Z			ZAF	Africa																										519	519873765	160044278	PRJEB45389								R-RR_HIVcoinf_ZAF	tuberculosis: unclassified		Mycobacterium tuberculosis
SAMN26934573	SRR18473983	WCS	FUDAN UNIVERSITY	SRX14606231	HiSeq X Ten	PAIRED	PCR	GENOMIC	ILLUMINA	SRS12374642	SRP365807	['SRR18473983','SRX14606231','SRP365807','819540','SZ_2016_0440_R1.fastq.gz','PRJNA819540','bp0','TB16440','SAMN26934573','SRS12374642','E72','26934573']	2016	2022-03-26T17:17:00.000Z		22.55 N 114.09 E	CHN	Asia	Shenzhen	sputum	Homo sapiens	3	human																					1173	1173476700	483296152	PRJNA819540									tuberculosis: unclassified		Mycobacterium tuberculosis
SAMN08708963	SRR6832457	WGS	SAN RAFFAELE	SRX3788585	Illumina HiSeq 2500	PAIRED	RANDOM	GENOMIC	ILLUMINA	SRS3041254	SRP128089	['428596','SRS3041254','47-3223','bp0','47-3223_WGS','8708963','47-3223_090816_UKR_090816_100.gatk.bam','SRR6832457','SAMN08708963','PRJNA428596','SRP128089','SRX3788585']		2018-03-14T10:30:00.000Z							Homo sapiens	3	human																					269	269190553	128968684	PRJNA428596			99.48	2242421	48	lineage2.2.1	Pre-XDR-TB	['tree','diff','input','tbprofiler']	tuberculosis: unclassified		Mycobacterium tuberculosis
SAMEA12853951	ERR11245025	WGS	SWISS TROPICAL AND PUBLIC HEALTH INSTITUTE	ERX10653229	Illumina NovaSeq 6000	SINGLE	RANDOM	GENOMIC	ILLUMINA	ERS10460889	ERP135175	['34307511','G42966','ena-EXPERIMENT-TAB-17-04-2023-19:57:14:444-6147','ERS10460889','SAMEA12853951','ERP135175','ena-RUN-TAB-17-04-2023-19:57:14:445-6148','ERR11245025','ERX10653229','8cc6b8bd-130a-4c76-a0b2-3197bafe5cc6','PRJEB50582','930268']	2014	2023-07-27T09:56:00.000Z			GEO	Asia		sputum																								324	324123342	113365937	PRJEB50582									tuberculosis: unclassified		Mycobacterium tuberculosis
SAMN09284325	SRR7240137	WGS	USDA-NVSL-DBL	SRX4146057	Illumina MiSeq	PAIRED	RANDOM PCR	GENOMIC	ILLUMINA	SRS3359677	SRP053287	['SRS3359677','17-12748','PRJNA251692','SRP053287','SRX4146057','251692','17-12748_S17_L001_R1_001.fastq.gz','SAMN09284325','SRR7240137','9284325']		2018-05-31T08:40:00.000Z							Bos taurus	2	domestic cattle																					660	660140938	445635951	PRJNA251692			99.48	1061891	57	La1.8.1	Other	['tree','diff','input','tbprofiler']	tuberculosis: animal-adapted	La1	Mycobacterium bovis
SAMN13169462	SRR10379954	WGS	NIH / NIAID	SRX7080980	Illumina MiSeq	PAIRED	RANDOM	GENOMIC	ILLUMINA	SRS5596746	SRP227831	['SAMN13169462','SRX7080980','bp0','3377','SRS5596746','SRP227831','586859','SRR10379954','TB-CPath-Valeriu-IS-1009-252_S204_R1_001.fastq.gz','PRJNA586859','13169462']	2009	2019-10-31T13:27:00.000Z		47.0105 N 28.8638 E	MDA	Europe	Chisinau	sputum	Homo sapiens	3	human																					712	712700068	308593200	PRJNA586859			99.49	1652981	57	lineage4.2.1.1	Other	['diff','tbprofiler','Menardo_2021','tree','input']	tuberculosis: human-adapted	L4	Mycobacterium tuberculosis
SAMN26442595	SRR18231855	AMPLICON	TGEN NORTH	SRX14373305	Illumina MiSeq	PAIRED	PCR	GENOMIC	ILLUMINA	SRS12186073	SRP339739	['R26939_AMP','SRR18231855','bp0','26442595','767896','SRX14373305','SRP339739','SAMN26442595','R26939_AMP.0','PRJNA767896','SRS12186073','TB-R26939-054_S49_L001_R1_001.fastq.gz']	2017	2022-03-04T19:49:00.000Z			ZAF	Africa	Capetown	sputum	Homo sapiens	3	human																					57	57991864	36260520	PRJNA767896									tuberculosis: unclassified		Mycobacterium tuberculosis
SAMEA7353872	ERR4627375	WGS	ANIMAL AND PLANT HEALTH AGENCY	ERX4554495	NextSeq 500	PAIRED	RANDOM	GENOMIC	ILLUMINA	ERS5112347	ERP123964	['B6-82-83','ena-RUN-ANIMAL AND PLANT HEALTH AGENCY-28-09-2020-10:34:11:060-72','PRJEB40340','ERR4627375','ERP123964','ena-EXPERIMENT-ANIMAL AND PLANT HEALTH AGENCY-28-09-2020-10:34:11:060-72','SAMEA7353872','16291977','ena-STUDY-ANIMAL AND PLANT HEALTH AGENCY-14-09-2020-13:08:14:177-52','ERS5112347','ERX4554495','663834']		2020-11-16T00:03:00.000Z																														442	442954424	210701040	PRJEB40340			99.17	1184818	35	La1.8.1	Other	['input','diff','tree','tbprofiler']	tuberculosis: animal-adapted	La1	Mycobacterium bovis
SAMEA14269105	ERR9896142	WGS	UMR1137	ERX9438945	Illumina MiSeq	PAIRED	RANDOM	GENOMIC	ILLUMINA	ERS11871751	ERP137101	['PRJEB52390','906841','a7ce26b1-625b-47b7-a10e-d0c77996da39','webin-reads-500','ERP137101','ERR9896142','ERX9438945','500','ERS11871751','SAMEA14269105','31957451']	2018	2022-12-15T21:09:00.000Z			FRA	Europe			Homo sapiens	3	human																					620	620400615	435025920	PRJEB52390			92.59	1175784	36	lineage4.1.2.1	Other	['tree','input','tbprofiler','diff']	tuberculosis: unclassified		Mycobacterium tuberculosis
SAMEA115749734	ERR13290578	WGS	UNIVERSITY OF OXFORD, NUFFIELD DEPARTMENT OF MEDIC	ERX12661064	Illumina HiSeq 2000	PAIRED	RANDOM PCR	GENOMIC	ILLUMINA	ERS20266021	ERP161058	['PRJEB76547','ERP161058','ERS20266021','41908709','1124794','SAMEA115749734','ERX12661064','b28b5ff0-515d-42d2-bc0f-19e45ec26bb9','7f4c1ca94b51','ERR13290578','webin-reads-7f4c1ca94b51']	2018				SWE	Europe																										0	0	0	PRJEB76547								CRyPTIC_2024	tuberculosis: unclassified		Mycobacterium tuberculosis
SAMEA12852619	ERR11244384	WGS	SWISS TROPICAL AND PUBLIC HEALTH INSTITUTE	ERX10652588	Illumina NovaSeq 6000	SINGLE	RANDOM	GENOMIC	ILLUMINA	ERS10460223	ERP135175	['ena-RUN-TAB-17-04-2023-19:57:14:225-4866','G45392','ERS10460223','ERX10652588','34306846','ERP135175','ena-EXPERIMENT-TAB-17-04-2023-19:57:14:225-4865','930268','ERR11244384','PRJEB50582','SAMEA12852619','8cc6b8bd-130a-4c76-a0b2-3197bafe5cc6']	2015	2023-07-27T09:53:00.000Z			GEO	Asia		sputum																								131	131504626	46677636	PRJEB50582									tuberculosis: unclassified		Mycobacterium tuberculosis
SAMN30543550	SRR21277752	WGS	SCHOOL OF PUBLIC HEALTH, FUDAN UNIVERSITY	SRX17287036	Illumina HiSeq 2500	PAIRED	RANDOM	GENOMIC	ILLUMINA	SRS14851716	SRP394436	['30543550','SRS14851716','SRP394436','SAMN30543550','874331','PRJNA874331','bp0','SRX17287036','2018486_R1.fastq.gz','2018486','SRR21277752']	2018	2022-08-28T01:05:00.000Z			CHN	Asia	Eastern China		Homo sapiens	3	human																					1566	1566338074	599257815	PRJNA874331			98.74	1873687	53	lineage2.2.1.1	Sensitive	['diff','tree','input','tbprofiler']	tuberculosis: unclassified		Mycobacterium tuberculosis
SAMEA115739360	ERR13261696	WGS	UNIVERSITY OF OXFORD, NUFFIELD DEPARTMENT OF MEDIC	ERX12632109	Illumina NovaSeq 6000	PAIRED	RANDOM PCR	GENOMIC	ILLUMINA	ERS20249103	ERP161058	['SAMEA115739360','1124794','webin-reads-88aaa05a82b7','88aaa05a82b7','b28b5ff0-515d-42d2-bc0f-19e45ec26bb9','ERP161058','ERR13261696','ERS20249103','ERX12632109','PRJEB76547','41867662']	2021	2024-08-04T18:40:00.000Z			PER	South America																										817	817318908	271091788	PRJEB76547								CRyPTIC_2024	tuberculosis: unclassified		Mycobacterium tuberculosis
SAMEA1556835	ERR181853	WGS	SC	ERX157963	Illumina HiSeq 2000	PAIRED	RANDOM	GENOMIC	ILLUMINA	ERS142667	ERP001072	['SC_RUN_8233_6#84','Karonga_Prevention_Study__KPS____whole_genome_sequ','9012732-sc-2012-05-29T15:23:29Z-1429293','PRJEB2794','ERX157963','ERR181853','204548','ERS142667','ERP001072','1779250','SC_EXP_8233_6#84','SAMEA1556835','Karonga_Prevention_Study__KPS____whole_genome_sequencing_in_a_whole_population-sc-2011-12-13T10:33:26Z-2066']	2009	2012-10-23T11:59:00.000Z			MWI	Africa	Karonga	sputum	Homo sapiens	3	human							S						S								462	462924400	229197037	PRJEB2794	Coll_2018		99.69	1811387	42	lineage4.4.1.1	Sensitive	['input','diff','Karonga_Prevention_Study','Napier_2020','Menardo_2021','Menardo_2018','Coll_2018','tbprofiler','tree']	tuberculosis: human-adapted	L4.4.1.1	Mycobacterium tuberculosis
SAMEA11934379	ERR7737917	WGS	INSTITUTE OF TROPICAL MEDICINE ANTWERP	ERX7306199	Illumina HiSeq 2500	PAIRED	RANDOM	GENOMIC	ILLUMINA	ERS9581538	ERP133916	['PRJEB49409','794693','SAMEA11934379','ERS9581538','ERP133916','6c4e9598-cb36-4fad-abc8-a686b6ac3705','ITM2014-02786','ena-RUN-TAB-16-12-2021-11:32:26:318-19259','ERX7306199','24684667','ena-EXPERIMENT-TAB-16-12-2021-11:32:26:317-19258','ERR7737917']	2014	2022-07-28T01:05:00.000Z			ZAF	Africa		sputum	Homo sapiens	3	human																					302	302921402	121754959	PRJEB49409								input	tuberculosis: unclassified		Mycobacterium tuberculosis
SAMEA2783616	ERR775790	WGS	THE WELLCOME TRUST SANGER INSTITUTE	ERX718669	Illumina HiSeq 2000	PAIRED	RANDOM	GENOMIC	ILLUMINA	ERS553361	ERP006738	['ERX718669','3385063','The_interaction_between_the_host_and_pathogen_genetics_in_susceptibility_to_pulmonary_tuberculosis-sc-3274','ERS553361','ERR775790','PRJEB7056','ERP006738','272028','SC_EXP_14893_3#39','14310-sc-2108467','SAMEA2783616','SC_RUN_14893_3#39']	2005	2016-01-09T03:06:00.000Z			THA	Asia																										628	628971600	312910132	PRJEB7056			99.38	1538509	34	lineage1.1.1	Sensitive	['tbprofiler','Menardo_2021','tree','Napier_2020','diff','input']	tuberculosis: human-adapted	L1.1.1	Mycobacterium tuberculosis
SAMEA112803474	ERR11043782	WGS	FZB	ERX10490573	NextSeq 500	PAIRED		GENOMIC	ILLUMINA	ERS14811020	ERP010814	['ERS14811020','33855529','ERX10490573','SAMEA112803474','14904-14','ena-EXPERIMENT-TAB-21-03-2023-10:23:42:843-78509','ena-RUN-TAB-21-03-2023-10:23:42:843-78510','ERR11043782','PRJEB9680','ERP010814','ena-STUDY-FZB-22-06-2015-17:16:39:392-292','287903']		2023-07-20T18:49:00.000Z																														661	661606223	317439982	PRJEB9680			99.57	1312435	43	lineage4.8	Sensitive	['tbprofiler','tree','diff','input']	tuberculosis: unclassified		Mycobacterium tuberculosis
SAMEA2533896	ERR551375	WGS	FZB	ERX510444	Illumina HiSeq 2500	PAIRED		GENOMIC	ILLUMINA	ERS457298	ERP010814	['3793658','ERP010814','287903','SAMEA2533896','ERS457298','3151-09_genoscreen_genoscreen_2013-02-22_100bp','ena-STUDY-FZB-22-06-2015-17:16:39:392-292','ERX510444','3151-09','ERR551375','PRJEB9680']		2015-06-25T08:45:00.000Z			DEU	Europe										S		S					S	S	S							830	830825800	554896985	PRJEB9680	CRyPTIC_WHO2021_PMC7612554		99.56	1420140	32	lineage4.1.2.1	Sensitive	['tree','diff','input','Menardo_2021','tbprofiler','Menardo_2018','Walker_2022','Napier_2020']	tuberculosis: human-adapted	L4.1.2.1	Mycobacterium tuberculosis
SAMN43397085	SRR30443672	WGS	WADSWORTH CENTER	SRX25868893	NextSeq 550	PAIRED	RANDOM	GENOMIC	ILLUMINA	SRS22482461	SRP338930	['SRS22482461','43397085','SRR30443672','SRX25868893','IDR2400017446-01-01','IDR2400017446-01-01.R1.fastq.gz','766641','SAMN43397085','SRP338930','PRJNA766641']	2024	2024-08-28T16:47:00.000Z			USA	North America	New York state		Homo sapiens	3	human																					476	476411131	216834684	PRJNA766641									tuberculosis: unclassified		Mycobacterium tuberculosis
SAMD00603788	DRR473955	WGS	KIH	DRX458184	Illumina MiSeq	PAIRED	RANDOM	GENOMIC	ILLUMINA	DRS329847	DRP010549	['PRJDB15809','DRR473955','1019517','37484978','SAMD00603788','DRS329847','DRP010549','DRX458184']	2016	2023-09-20T20:24:00.000Z			JPN	Asia	Hyogo, Kobe		Homo sapiens	3	human																					611	611064383	396173473	PRJDB15809			99.76	1584278	95	lineage4.9	Sensitive	['tree','input','tbprofiler','diff']	tuberculosis: unclassified		Mycobacterium tuberculosis
SAMD00603647	DRR473814	WGS	KIH	DRX458043	NextSeq 550	PAIRED	RANDOM	GENOMIC	ILLUMINA	DRS329706	DRP010549	['PRJDB15809','DRP010549','DRR473814','DRX458043','SAMD00603647','DRS329706','1019517','37484837']	2017	2023-09-20T20:33:00.000Z			JPN	Asia	Hyogo, Kobe		Homo sapiens	3	human																					419	419502504	207249255	PRJDB15809			99.46	1489768	51	lineage2.2.1	Sensitive	['tbprofiler','tree','diff','input']	tuberculosis: unclassified		Mycobacterium tuberculosis
SAMN19688604	SRR14801956	WGS	SIMON FRASER UNIVERSITY	SRX11135155	NextSeq 500	PAIRED	RANDOM	GENOMIC	ILLUMINA	SRS9198545	SRP323639	['TB-444-6232-18_S59_1.fastq.gz','SRX11135155','SRS9198545','PRJNA736718','SRP323639','bp0','SRR14801956','19688604','TB-444-6232-18_S59','736718','SAMN19688604']	2018	2021-06-13T22:48:00.000Z		47.03278 N 28.89972 E	MDA	Europe			Homo sapiens	3	human																					860	860992638	354458693	PRJNA736718			99.48	1764615	59	lineage2.2.1	MDR-TB	['tbprofiler','input','tree','diff']	tuberculosis: unclassified		Mycobacterium tuberculosis
SAMEA6797966	['ERR4423756','ERR4423755']	WGS		['ERX4364314','ERX4364313']	Illumina HiSeq 2500	PAIRED		GENOMIC	ILLUMINA	ERS4525630		['ERR4423756','ena-STUDY-Swiss Tropical and Public Health Institute-22-04-2020-16:47:21:746-61','ena-RUN-Swiss Tropical and Public Health Institute-07-08-2020-15:52:46:927-283','ena-EXPERIMENT-Swiss Tropical and Public Health Institute-07-08-2020-15:52:46:927-283','ERR4423755','PRJEB37945','SAMEA6797966','ERP121304','ena-EXPERIMENT-Swiss Tropical and Public Health Institute-07-08-2020-15:52:46:927-284','ena-RUN-Swiss Tropical and Public Health Institute-07-08-2020-15:52:46:927-284','ERX4364313','G21979','15765093','641061','ERS4525630','ERX4364314']					BWA	Africa																										287	288542276	142376145	PRJEB37945			99.16	1182140	35	lineage4.1.2.1	MDR-TB	['diff','input','tree','tbprofiler']	tuberculosis: unclassified		Mycobacterium tuberculosis
SAMEA12029386	ERR7821226	WGS	IBV_CSIC	ERX7388177	Illumina MiSeq	PAIRED	RANDOM	GENOMIC	ILLUMINA	ERS9676361	ERP134194	['WGS_MTBC_TOSSE2','MZ63','SAMEA12029386','ERR7821226','PRJEB49677','ERX7388177','805472','ERS9676361','ERP134194','25830052']		2022-07-27T21:56:00.000Z																														798	798115047	371961864	PRJEB49677			99.45	1877002	52	lineage4.7	Sensitive	['input','tbprofiler','diff','tree']	tuberculosis: unclassified		Mycobacterium tuberculosis
SAMN05577595	SRR4034789	WGS	HARVARD MEDICAL SCHOOL	SRX2026088	Illumina HiSeq 2000	PAIRED	RANDOM	GENOMIC	ILLUMINA	SRS1620517	SRP082185	['SRX2026088','SAMN05577595','SRP082185','PRJNA323744','P43-Lung3-B3','5577595','794-L3B3a_1.fastq.gz','323744','SRR4034789','SRS1620517']	2013-11	2016-08-16T03:45:00.000Z		29.6483 S 30.3318 E	ZAF	Africa	Kwazulu-Natal	lung	Homo sapiens	3	human																					437	437712992	315388508	PRJNA323744								['intrapatient_ZAF','Napier_2020','input','denylist']	tuberculosis: human-adapted	L4.1.1.1	Mycobacterium tuberculosis
SAMEA12853108	ERR11244618	WGS	SWISS TROPICAL AND PUBLIC HEALTH INSTITUTE	ERX10652822	Illumina NovaSeq 6000	SINGLE	RANDOM	GENOMIC	ILLUMINA	ERS10460467	ERP135175	['ERX10652822','G45462','34307089','PRJEB50582','ena-EXPERIMENT-TAB-17-04-2023-19:57:14:292-5333','SAMEA12853108','ERS10460467','ERR11244618','ena-RUN-TAB-17-04-2023-19:57:14:292-5334','930268','8cc6b8bd-130a-4c76-a0b2-3197bafe5cc6','ERP135175']	2016	2023-07-27T09:54:00.000Z			GEO	Asia		sputum																								321	321974466	111880174	PRJEB50582									tuberculosis: unclassified		Mycobacterium tuberculosis
SAMN40475071	SRR28388262	AMPLICON	HARVARD TH CHAN SCHOOL OF PUBLIC HEALTH	SRX23993209	Illumina MiSeq	PAIRED	PCR	GENOMIC	ILLUMINA	SRS20790326	SRP496435	['SRX23993209','bp0','40475071','13018_RLL 6 (Hannah)','SAMN40475071','SRP496435','SRS20790326','PRJNA1088513','1088513','13018-S-RLLgr6_S46_L001_R1_001.fastq.gz','SRR28388262']		2024-03-21T19:50:00.000Z			USA	North America	PA, Upitt	As reported: Gran	Macaca fascicularis	3	crab-eating macaque																					37	37653451	21471779	PRJNA1088513									tuberculosis: human-adapted	L4	Mycobacterium tuberculosis	Erdman
SAMN28610701	SRR19394979	WGS	UNIVERSITY COLLEGE DUBLIN	SRX15449643	NextSeq 500	PAIRED	RANDOM	GENOMIC	ILLUMINA	SRS13171978	SRP377005	['SAMN28610701','c16','SRR19394979','SRX15449643','SRS13171978','841672','SRP377005','PRJNA841672','28610701','c16_S38_L001-4_R1_001.fastq.gz','bp0']	2014	2022-05-25T10:28:00.000Z			IRL	Europe	Tyrone		Bos taurus	3	domestic cattle																					2257	2257834430	987638227	PRJNA841672									NTM: avium complex		Mycobacterium avium subsp. paratuberculosis
SAMN09651821	SRR7516433	WGS	NIH / NIAID	SRX4386355	Illumina HiSeq 2500	PAIRED	RANDOM	GENOMIC	ILLUMINA	SRS3542688	SRP153211	['SAMN09651821','SRP153211','SRS3542688','3166','TB-CPath-Shubladze-IS-1032-G-335_E_S75_R1_001.fastq.gz','PRJNA480888','SRR7516433','480888','SRX4386355','bp0','9651821']	2017	2018-07-12T17:43:00.000Z		41.7151 N 44.8271 E	GEO	Asia	Tbilisi	As reported: surgeryCavityExternalWall	Homo sapiens	3	human																					430	430310438	186468079	PRJNA480888			99.56	1649285	55	lineage2.2.1	Sensitive	['input','tbprofiler','diff','tree']	tuberculosis: unclassified		Mycobacterium tuberculosis
SAMN30949954	SRR21691040	WGS	RIVM	SRX17688721	Illumina HiSeq 2500	PAIRED	RANDOM	GENOMIC	ILLUMINA	SRS15220109	SRP399356	['SRP399356','SAMN30949954','bp0','SRX17688721','SRR21691040','882748','PRJNA882748','30949954','RIVM1239','SRS15220109','RIVM1239.bam']	2017	2022-09-23T18:09:00.000Z			NLD	Europe		As reported: diagnostic sample	Homo sapiens	3	human																					619	619413832	171250408	PRJNA882748								input	tuberculosis: unclassified		Mycobacterium tuberculosis
SAMEA113556417	ERR11488884	WGS	FZB	ERX10895060	NextSeq 500	PAIRED		GENOMIC	ILLUMINA	ERS15552540	ERP147779	['SMN-765','ERX10895060','ena-RUN-TAB-27-05-2023-22:16:03:887-28190','ERP147779','PRJEB62665','989949','ERR11488884','36323433','86810e0e-614f-4ad6-9cd7-0bc407fc82e6','ena-EXPERIMENT-TAB-27-05-2023-22:16:03:887-28189','SAMEA113556417','ERS15552540']		2023-09-24T11:08:00.000Z			MOZ	Africa	Maputo																									643	643892669	298217486	PRJEB62665			99.31	1496425	40	lineage4.4.1.1	Pre-XDR-TB	['tbprofiler','R-RR_MOZ','tree','diff','input']	tuberculosis: unclassified		Mycobacterium tuberculosis
SAMN07659407	SRR6044891	WGS	MODMEDMICOXFORD	SRX3191955	Illumina MiSeq	PAIRED	RANDOM	GENOMIC	ILLUMINA	SRS2520334	SRP117784	['SRR6044891','MMMOSAM:7b54e887-99c8-49a6-87a8-43a786c7f50b','SRP117784','401515','PRJNA401515','MMMOSRA:7b54e887-99c8-49a6-87a8-43a786c7f50b','SAMN07659407','SRX3191955','SRS2520334','7659407']	2016	2017-10-27T16:09:00.000Z			GBR	Europe	Oxford		Homo sapiens	3	human					S		S					S	S								298	298438547	200587121	PRJNA401515	CRyPTIC_WHO2021_PMC7612554		99.08	1759154	51	lineage1.1.2	Sensitive	['Walker_2022','Napier_2020','tree','diff','input','tbprofiler']	tuberculosis: human-adapted	L1.1.2	Mycobacterium tuberculosis
SAMN03647488	SRR2100315	WGS	UNIVERSITY OF OXFORD	SRX1095009	Illumina HiSeq 2500	PAIRED	RANDOM	GENOMIC	ILLUMINA	SRS990477	SRP061066	['C00008861','355b39ce-9c97-45aa-8b57-cc5387f8849f_R00000039_v2.bam','SRR2100315','PRJNA282721','SRP061066','282721','SRX1095009','SAMN03647488','3647488','SRS990477']		2015-07-15T20:00:00.000Z			GBR	Europe										S		S					S	S								346	346084200	260727232	PRJNA282721	CRyPTIC_WHO2021_PMC7612554		99.45	1904594	43	lineage3	Sensitive	['Napier_2020','tree','Walker_2022','input','diff','Menardo_2021','Menardo_2018','tbprofiler']	tuberculosis: human-adapted	L3	Mycobacterium tuberculosis
SAMEA7157723	['ERR5866256','ERR5866258','ERR5866257']	WGS		['ERX5512052','ERX5512053','ERX5512051']	Illumina HiSeq 2500	PAIRED		GENOMIC	ILLUMINA	ERS4918184		['ena-STUDY-Swiss Tropical and Public Health Institute-27-07-2020-11:23:30:592-1894','ERX5512052','ena-EXPERIMENT-Swiss Tropical and Public Health Institute-03-05-2021-19:33:15:205-2720','G07992','674180','ena-RUN-Swiss Tropical and Public Health Institute-03-05-2021-19:33:15:205-2721','ena-EXPERIMENT-Swiss Tropical and Public Health Institute-03-05-2021-19:33:15:205-2722','SRS8943572','19060305','ena-RUN-Swiss Tropical and Public Health Institute-03-05-2021-19:33:15:205-2720','ena-RUN-Swiss Tropical and Public Health Institute-03-05-2021-19:33:15:205-2722','ERR5866256','ERR5866258','ERR5866257','PRJEB39561','ena-EXPERIMENT-Swiss Tropical and Public Health Institute-03-05-2021-19:33:15:205-2721','SAMEA7157723','ERS4918184','ERP123095','ERX5512051','ERX5512053']					GEO	Asia																										1030	1032010920	525395706	PRJEB39561								['R-MDR_GEO','input']	tuberculosis: unclassified		Mycobacterium tuberculosis
SAMEA112250046	ERR10680069	WGS	FZB	ERX10147897	NextSeq 500	PAIRED		GENOMIC	ILLUMINA	ERS14360909	ERP010814	['SAMEA112250046','ena-RUN-TAB-19-12-2022-09:14:45:058-45984','ERP010814','32342054','ena-EXPERIMENT-TAB-19-12-2022-09:14:45:058-45983','ERS14360909','ERX10147897','ena-STUDY-FZB-22-06-2015-17:16:39:392-292','PRJEB9680','287903','ERR10680069','19002842']		2022-12-27T02:27:00.000Z																														717	717071786	320418179	PRJEB9680			99.68	1642065	54	lineage4.3.3	MDR-TB	['diff','tree','tbprofiler','input']	tuberculosis: unclassified		Mycobacterium tuberculosis
SAMEA114089714	ERR11775924	WGS	UCL CENTRE FOR CLINICAL MICROBIOLOGY	ERX11174588	NextSeq 550	PAIRED	RANDOM	GENOMIC	ILLUMINA	ERS16073557	ERP149436	['webin-reads-TBA_484','ERX11174588','ERP149436','1109088','SAMEA114089714','4da99455-d94f-43bb-96cc-eb7e1d7e89c2','ERR11775924','PRJEB64299','TBA_484','41283096','ERS16073557']	2019	2024-08-12T23:55:00.000Z		UCL CCM	UGA	Africa			Homo sapiens	3	human																					1312	1312814536	555668833	PRJEB64299									tuberculosis: unclassified		Mycobacterium tuberculosis
SAMEA8742339	ERR5918027	WGS	CTB/NICD	ERX5559118	Illumina HiSeq 4000	PAIRED	RANDOM	GENOMIC	ILLUMINA	ERS6421921	ERP128679	['experiment.25247','ERX5559118','ERR5918027','sample.25247','ERS6421921','ERP128679','PRJEB44608','773352','run.25247','project.CTB_NICD_Wellcome_site10','22480148','SAMEA8742339']		2021-11-11T12:59:00.000Z			ZAF	Africa						S				S	S	S	R	S				S		S	R	S	S	R	S	457	457023300	216468144	PRJEB44608	['CRyPTIC_reuse_table','Walker_2022']		99.78	1558891	53	lineage4.9	Sensitive	['diff','CRyPTIC_reuse_table','tbprofiler','tree','CRyPTIC_CTB-NICD','Walker_2022','input']	tuberculosis: unclassified		Mycobacterium tuberculosis
SAMN40466129	SRR28351620	WGS	FIND, THE FOUNDATION FOR INNOVATIVE NEW DIAGNOSTICS	SRX23956878	Illumina HiSeq X	PAIRED	RANDOM	GENOMIC	ILLUMINA	SRS20757221	SRP495384	['TB034030165','SRX23956878','PRJNA1087582','SAMN40466129','SRS20757221','40466129','SRP495384','SRR28351620','WGS-TB034030165','1087582','TB034030165_R1.fastq.gz']	2019-11	2024-03-15T05:41:00.000Z			MDA	Europe		sputum	Homo sapiens	3	human																					1303	1303335058	542872758	PRJNA1087582			99.79	1799280	54	lineage2.2.1	MDR-TB	['tbprofiler','input','tree','diff']	tuberculosis: unclassified		Mycobacterium tuberculosis
SAMEA13293927	ERR9119837	WGS	UNIVERSITY OF OXFORD, NUFFIELD DEPARTMENT OF MEDIC	ERX8662899	Illumina HiSeq 2500	PAIRED	RANDOM	GENOMIC	ILLUMINA	ERS10896854	ERP136047	['PRJEB51414','ERS10896854','ERR9119837','sample.6330.dd6f49c9','project.SeqTreat_SwissTPH1','run.6330.1.af9309e3271138509cf4d6986260b63d','30299838','862825','ERX8662899','ERP136047','SAMEA13293927','experiment.6330.25e10aa9']		2024-08-13T01:22:00.000Z																														710	710833960	357111271	PRJEB51414								CRyPTIC_SeqTreat_SwissTPH	tuberculosis: unclassified		Mycobacterium tuberculosis
SAMN18175533	SRR13870425	WGS	INSTITUTO NACIONAL DE SALUD	SRX10250876	Illumina MiSeq	PAIRED	RANDOM	GENOMIC	ILLUMINA	SRS8391684	SRP309572	['PRJNA707145','MTB_1186-13','18175533','SAMN18175533','bp0','SRP309572','1186-13_S6_L001_R1_001.fastq.gz','SRS8391684','PER-INS_XDR-13','SRX10250876','SRR13870425','707145']	2013	2021-03-06T08:55:00.000Z			PER	South America			Homo sapiens	3	human																					369	369424805	243485453	PRJNA707145								['standford','input']	tuberculosis: unclassified		Mycobacterium tuberculosis
SAMN07373433	SRR6063516	WGS	NML	SRX3208556	Illumina MiSeq	PAIRED	RANDOM	GENOMIC	ILLUMINA	SRS2533652	SRP118711	['NML6fd3ac63-5b6e-4aee-bf7d-f99228ca8f9c','SRS2533652','PRJNA388806','SRR6063516','1001255','7373433','SRX3208556','SRP118711','388806','SAMN07373433']		2017-09-23T15:48:00.000Z			CAN	North America	Nunavut																									628	628650085	419142319	PRJNA388806								['input','Napier_2020']	tuberculosis: human-adapted	L4.8	Mycobacterium tuberculosis
SAMN41389824	SRR29017028	WGS	FIND, THE FOUNDATION FOR INNOVATIVE NEW DIAGNOSTICS	SRX24543504	Illumina HiSeq 2000	PAIRED	RANDOM	GENOMIC	ILLUMINA	SRS21288027	SRP507535	['SRR29017028','TB-IS-1044-2007-01737_S131_R1_001.fastq.gz','SRS21288027','SRP507535','SAMN41389824','PRJNA1109295','1019C8_E6B52264B81D','1019C8_E6B52264B81D_2007-01737','SRX24543504','1109295','41389824']	2007	2024-05-14T09:34:00.000Z			BGD	Asia			Homo sapiens	3	human																					283	283644138	124082534	PRJNA1109295			99.61	1544239	53	lineage4	MDR-TB	['diff','WHO_mutations_2023','input','tbprofiler','tree']	tuberculosis: unclassified		Mycobacterium tuberculosis
SAMN09685214	SRR7534911	WGS	CENTER FOR LIFE SCIENCES, NATIONAL LABORATORY ASTANA, NAZARBAYEV UNIVERSITY	SRX4402843	454 GS FLX+	PAIRED	RANDOM	GENOMIC	LS454	SRS3557361	SRP154260	['PRJNA481625','SRP154260','1679','17.fastq','SAMN09685214','SRS3557361','MTB-06-017','9685214','SRR7534911','SRX4402843','bp0','481625']	2015	2018-07-18T02:24:00.000Z		51.16 N 71.44 E	KAZ	Asia	Astana, Almaty		Homo sapiens	3	human																					39	39581429	28257778	PRJNA481625									tuberculosis: unclassified		Mycobacterium tuberculosis
SAMN41471549	SRR29096947	WGS	FIND, THE FOUNDATION FOR INNOVATIVE NEW DIAGNOSTICS	SRX24620812	Illumina HiSeq 2000	PAIRED	RANDOM	GENOMIC	ILLUMINA	SRS21357966	SRP507535	['924644_B233CA18F865_400-COW5558A26','1482332127869T-400-COW5558A26_S80_R1_001.fastq.gz','SRX24620812','924644_B233CA18F865','SRP507535','1109295','SRS21357966','SRR29096947','PRJNA1109295','SAMN41471549','41471549']		2024-05-21T10:20:00.000Z			ZAF	Africa			Homo sapiens	3	human																					357	357153052	154706755	PRJNA1109295								WHO_mutations_2023	tuberculosis: unclassified		Mycobacterium tuberculosis
SAMEA1707536	ERR228015	WGS	SC	ERX202674	Illumina HiSeq 2000	PAIRED	RANDOM	GENOMIC	ILLUMINA	ERS181409	ERP000192	['ERX202674','1920372','ERR228015','ERS181409','Variation discovery in Russian TB isolates-sc-2010-04-20','PRJEB2138','SC_RUN_8898_8#42','Variation discovery in Russian TB isolates-sc-2010','ERP000192','2175Q-sc-2012-10-11T13:38:03Z-1494179','SC_EXP_8898_8#42','SAMEA1707536','203970']	2010	2013-02-16T09:35:00.000Z			RUS	Europe	Samara		Homo sapiens	3	human					S		S						S	S							567	567540400	261115539	PRJEB2138	CRyPTIC_WHO2021_PMC7612554		99.56	1830427	42	lineage2.2.1	Sensitive	['input','tree','tbprofiler','Walker_2022','Napier_2020','Menardo_2018','diff']	tuberculosis: human-adapted	L2.2.1	Mycobacterium tuberculosis
SAMN32819108	SRR23174093	WGS	AGRIFOOD AND BIOSCIENCES INSTITUTE	SRX19124590	Illumina HiSeq X	PAIRED	PCR	GENOMIC	ILLUMINA	SRS16523864	SRP418517	['bp0','SRP418517','SAMN32819108','PRJNA925930','SRR23174093','BTB_TVR_548','SRS16523864','32819108','925930','SRX19124590','TVR548','BTB_TVR_548_Bov_2011_20.131_NI_1.fastq.gz']	2011	2023-01-20T19:01:00.000Z			GBR	Europe			Bos taurus	2	bovine																					534	534957000	206008781	PRJNA925930			81.93	1473686	34	La1.8.1	Other	['diff','tree','input','tbprofiler']	tuberculosis: animal-adapted	La1	Mycobacterium bovis
SAMEA1119620	ERR2514439	WGS	PHE	ERX2533649	Illumina MiSeq	PAIRED	RANDOM	GENOMIC	ILLUMINA	ERS2399029	ERP107961	['493034','10123566','PRJEB25991','sample.6472','project.First_10k_genomes_study_set_4','ERX2533649','ERS2399029','experiment.6472','SAMEA1119620','ERR2514439','ERP107961','run.6472']		2021-10-23T17:08:00.000Z			GBR	Europe	England									S		S					S	S								389	389682561	267963646	PRJEB25991	Walker_2022		99.48	823126	26	lineage4.1.1.1	Sensitive	['Napier_2020','Walker_2022','tree','CRyPTIC_PHE','input','diff','tbprofiler']	tuberculosis: human-adapted	L4.1.1.1	Mycobacterium tuberculosis
SAMN15772849	SRR12420541	WGS	FUDAN UNIVERSITY	SRX8916738	Illumina HiSeq 2500	PAIRED	RANDOM PCR	GENOMIC	ILLUMINA	SRS7173311	SRP276868	['SAMN15772849','PRJNA656167','SRS7173311','bp0','SRP276868','656167','15772849','SRX8916738','p336','XZ09190_R1.fastq.gz','SRR12420541','XZ09190']	2009	2020-08-10T10:33:00.000Z			CHN	Asia	Tibet	sputum	Homo sapiens	3	human																					370	370489903	161073418	PRJNA656167			97.66	2783962	54	lineage2.2.1	MDR-TB	['tree','input','diff','tbprofiler']	tuberculosis: unclassified		Mycobacterium tuberculosis
SAMEA7553495	ERR4820129	WGS	PUBLIC HEALTH ENGLAND	ERX4689971	Illumina HiSeq 2500	PAIRED	RANDOM	GENOMIC	ILLUMINA	ERS5310141	ERP124941	['ERR4820129','ERX4689971','773303','project.PHE-TB','run.22950','22472886','SAMEA7553495','ERS5310141','PRJEB41201','experiment.22950','sample.22950','ERP124941']		2021-11-10T22:32:00.000Z			GBR	Europe										S		S						S								686	686029941	321800369	PRJEB41201	Walker_2022							['Walker_2022','CRyPTIC_PHE','input']	tuberculosis: unclassified		Mycobacterium tuberculosis
SAMEA5561771	ERR3275543	WGS	RIVM - NATIONAL INSTITUTE FOR PUBLIC HEALTH AND TH	ERX3302416	Illumina HiSeq 2500	SINGLE	RANDOM	GENOMIC	ILLUMINA	ERS3363803	ERP114661	['ena-EXPERIMENT-RIVM - National Institute for Public Health and the Environment-10-04-2019-10:49:30:005-388','ena-RUN-RIVM - National Institute for Public Health and the Environment-10-04-2019-10:49:30:005-388','16-0838','ena-STUDY-RIVM - National Institute for Public Health and the Environment-04-04-2019-10:46:49:835-53','PRJEB32037','ERP114661','ERR3275543','ERX3302416','SAMEA5561771','ERS3363803','532369','11396583']		2019-06-11T06:06:00.000Z			NLD	Europe																										359	359895774	100751915	PRJEB32037								Napier_2020	tuberculosis: human-adapted	L4.3.1	Mycobacterium tuberculosis
SAMEA7562860	ERR4830420	WGS	OUCRU-HCMC	ERX4700404	Illumina MiSeq	PAIRED	RANDOM	GENOMIC	ILLUMINA	ERS5319493	ERP124988	['ERP124988','ERS5319493','773314','run.15896','SAMEA7562860','project.CRyPTIC_08_02TBextension','22478427','experiment.15896','sample.15896','ERX4700404','ERR4830420','PRJEB41247']		2021-11-11T09:01:00.000Z			VNM	Asia						S				S	S	S	S	S				S		S	S	S	S	S	S	414	414222900	168793438	PRJEB41247	['Walker_2022','CRyPTIC_reuse_table']		99.49	1634642	54	lineage2.2.1	Sensitive	['input','CRyPTIC_reuse_table','tbprofiler','CRyPTIC_OUCRU','Walker_2022','diff','tree']	tuberculosis: unclassified		Mycobacterium tuberculosis
SAMEA7561476	ERR4829038	WGS	SAN RAFFAELE SCIENTIFIC INSTITUTE	ERX4699022	Illumina MiniSeq	PAIRED	RANDOM	GENOMIC	ILLUMINA	ERS5318111	ERP124983	['ERS5318111','project.Italy','ERX4699022','sample.13482','experiment.13482','ERP124983','PRJEB41242','SAMEA7561476','run.13482','ERR4829038','22477045','773309']		2021-11-11T06:57:00.000Z			ITA	Europe						S				S	S	S	S	S				S		S	S	S	S	S	S	517	517397872	210696885	PRJEB41242	['Walker_2022','CRyPTIC_reuse_table']		98.79	1754446	60	La1.2.BCG	Other	['CRyPTIC_SanRaffaele','CRyPTIC_reuse_table','input','diff','tbprofiler','Walker_2022','tree']	tuberculosis: unclassified		Mycobacterium tuberculosis
SAMEA5875909	ERR4769444	WGS	WELLCOME SANGER INSTITUTE	ERX4639294	HiSeq X Ten	PAIRED	RANDOM	GENOMIC	ILLUMINA	ERS3664378	ERP114840	['PRJEB32192','ERP114840','596226b6-c28c-11e9-82fd-68b59976a384','SC_RUN_31663_6#103','SAMEA5875909','16593053','ERS3664378','674092','ERX4639294','SC_EXP_31663_6#103','ERR4769444','Epidemiology_of_Mycobacterium_bovis_in_Ethiopia-sc-5794']		2020-11-05T22:03:00.000Z																														731	731065292	320435440	PRJEB32192								input	tuberculosis: animal-adapted	La1	Mycobacterium bovis
SAMEA11207219	ERR7801794	WGS	UNIVERSITY OF BASEL, SWITZERLAND	ERX7369482	Illumina HiSeq 2500	SINGLE		GENOMIC	ILLUMINA	ERS8856719	ERP134075	['ERR7801794','SAMEA11207219','ERX7369482','PRJEB49562','ena-EXPERIMENT-TAB-21-12-2021-17:16:01:163-9669','794708','ERS8856719','24685404','G44651','9bc3fa2b-c877-4dc7-b821-d8f2b9e08e1b','ERP134075','ena-RUN-TAB-21-12-2021-17:16:01:163-9670']	2017	2022-07-28T01:07:00.000Z			TZA	Africa			Homo sapiens	3	human																					253	253260530	76133964	PRJEB49562									tuberculosis: unclassified		Mycobacterium tuberculosis
G3218													2019				ESP	Europe	province of Valencia					S					S																				No	99.65	2027660	62	lineage4.8	Other	['tree','tbprofiler','diff','TGU','input']	tuberculosis: unclassified		Mycobacterium tuberculosis
SAMN21236248	SRR15723216	WGS	SHANGHI CDC	SRX12018542	Illumina HiSeq 2500	PAIRED	other	GENOMIC	ILLUMINA	SRS10023498	SRP335713	['SRS10023498','E1328','bp0','SRX12018542','E1328.1.fastq.gz','SAMN21236248','760838','21236248','PRJNA760838','SRP335713','SRR15723216','e1328']	2012-01	2021-09-05T09:27:00.000Z			CHN	Asia	Shanghai	sputum	Homo sapiens	3	human																					1361	1361199600	559847856	PRJNA760838			99.53	1727027	58	lineage2.2.1	Sensitive	['input','diff','tree','tbprofiler']	tuberculosis: unclassified		Mycobacterium tuberculosis
SAMN14417145	SRR11662305	WGS	KHON KAEN UNIVERSITY	SRX8223298	Illumina HiSeq 2500	PAIRED	Restriction Digest	GENOMIC	ILLUMINA	SRS6579936	SRP259494	['613706','14417145','PRJNA613706','SAMN14417145','SRR11662305','SRS6579936','SRX8223298','M05860-57','M05860-57_R1.fq.gz','bp0','SRP259494']	2017	2020-05-01T15:15:00.000Z		13.751 N 100.492 E	THA	Asia		sputum	Homo sapiens	3	human																					1551	1551549300	567112639	PRJNA613706			99.45	1834023	62	lineage2.2.1	Pre-XDR-TB	['tree','input','tbprofiler','diff']	tuberculosis: unclassified		Mycobacterium tuberculosis
SAMN05276305	SRR3675211	WGS	MODMEDMICOXFORD	SRX1850565	Illumina MiSeq	PAIRED	RANDOM	GENOMIC	ILLUMINA	SRS1518855	SRP076676	['SRR3675211','PRJNA302362','5276305','SRX1850565','302362','MMMOSAM:04f3482a-e5db-4d99-806f-0307cd074276','SAMN05276305','MMMOSRA:04f3482a-e5db-4d99-806f-0307cd074276','SRS1518855','SRP076676']	2015	2016-06-22T11:45:00.000Z			GBR	Europe	Oxford		Homo sapiens	3	human					S		S					S	S								724	724052519	343052080	PRJNA302362	CRyPTIC_WHO2021_PMC7612554		99.53	1415532	46	lineage4.8	Sensitive	['diff','Walker_2022','tbprofiler','Napier_2020','tree','input']	tuberculosis: human-adapted	L4.8	Mycobacterium tuberculosis
SAMN43780250	SRR30673443	WGS	FIND, THE FOUNDATION FOR INNOVATIVE NEW DIAGNOSTICS	SRX26092190	Illumina HiSeq X	PAIRED	RANDOM	GENOMIC	ILLUMINA	SRS22658508	SRP532857	['SRX26092190','SRP532857','SRR30673443','TB038050136','43780250','SRS22658508','PRJNA1160005','SAMN43780250','WGS-TB038050136','1160005','TB038050136_R1.fastq.gz']	2021	2024-09-16T04:54:00.000Z			IND	Asia		sputum	Homo sapiens	3	human																					543	543183542	237054115	PRJNA1160005									tuberculosis: unclassified		Mycobacterium tuberculosis
SAMEA5854704	ERR3470546	WGS	FZB	ERX3492209	NextSeq 500	PAIRED		GENOMIC	ILLUMINA	ERS3643226	ERP116726	['ERR3470546','SAMEA5854704','ERS3643226','592685','ERX3492209','PRJEB33896','ena-STUDY-FZB-06-08-2019-12:03:08:858-270','12129-16','ena-RUN-FZB-06-08-2019-12:23:06:385-9','13431243','ena-EXPERIMENT-FZB-06-08-2019-12:23:06:385-9','ERP116726']		2019-11-30T12:35:00.000Z			SDN	Africa	East Sudan																									908	908704499	406107731	PRJEB33896			99.54	1626382	55	lineage3	Sensitive	['clusters_SDN','input','tbprofiler','tree','diff']	MTBC		Mycobacterium tuberculosis complex sp.
SAMEA7546345	ERR4812840	WGS	UNIVERSIDAD PERUANA CAYETANO HEREDIA	ERX4682830	Illumina NovaSeq 6000	PAIRED	RANDOM	GENOMIC	ILLUMINA	ERS5303000	ERP124939	['project.Peru_Wellcome','PRJEB41199','run.28693','ERS5303000','ERP124939','ERX4682830','sample.28693','experiment.28693','22465733','ERR4812840','SAMEA7546345','773301']	2015	2021-11-10T09:07:00.000Z			PER	South America						S	S			S	S	R	S	S				R	R	S	S	S	S	S	R	1171	1171428102	369575470	PRJEB41199	['CRyPTIC_reuse_table','Walker_2022']							['CRyPTIC_reuse_table','input','CRyPTIC_UPCH','Walker_2022','standford']	tuberculosis: unclassified		Mycobacterium tuberculosis
SAMEA14460530	ERR9787211	WGS	INSTITUTE OF TROPICAL MEDICINE	ERX9334487	Illumina HiSeq 2500	PAIRED	RANDOM	GENOMIC	ILLUMINA	ERS12087976	ERP137916	['ECF-13-R404','ena-EXPERIMENT-TAB-27-05-2022-13:53:26:631-13082','ERR9787211','0efe4541-10cd-4d79-a29f-96d29eadb5f3','844815','28830346','SAMEA14460530','ERX9334487','ERS12087976','ERP137916','ena-RUN-TAB-27-05-2022-13:53:26:631-13083','PRJEB53138']	2013	2022-06-25T18:18:00.000Z			GMB	Africa		sputum	Homo sapiens	3	human																					438	438023944	282956779	PRJEB53138			99.43	1744253	91	lineage6	Other	['tbprofiler','tree','input','diff','WGS_2011-2014_GMB']	tuberculosis: unclassified		Mycobacterium tuberculosis
SAMEA12854299	ERR11245315	WGS	SWISS TROPICAL AND PUBLIC HEALTH INSTITUTE	ERX10653519	Illumina NovaSeq 6000	SINGLE	RANDOM	GENOMIC	ILLUMINA	ERS10461188	ERP135175	['34307867','8cc6b8bd-130a-4c76-a0b2-3197bafe5cc6','ERR11245315','G45898','SAMEA12854299','ERX10653519','ERP135175','ena-RUN-TAB-17-04-2023-19:57:14:562-6728','ena-EXPERIMENT-TAB-17-04-2023-19:57:14:562-6727','930268','ERS10461188','PRJEB50582']	2016	2023-07-27T11:26:00.000Z			GEO	Asia		sputum																								359	359381735	120573757	PRJEB50582									tuberculosis: unclassified		Mycobacterium tuberculosis
SAMEA114521806	ERR12141652	WGS	STELLENBOSCH UNIVERSITY	ERX11552891	NextSeq 500	PAIRED	RANDOM	GENOMIC	ILLUMINA	ERS16503149	ERP152671	['ERS16503149','ERX11552891','4d5d5390-3a02-4c01-a5fd-67033515ea89','ERP152671','SAMEA114521806','ena-RUN-TAB-23-10-2023-11:00:50:619-90549','ena-EXPERIMENT-TAB-23-10-2023-11:00:50:618-90548','PRJEB67660','1094798','ERR12141652','MK-1958INH1.0','40719187']	2017	2024-07-30T04:07:00.000Z			ZAF	Africa			Homo sapiens	3	human																					493	493433100	188002081	PRJEB67660									tuberculosis: unclassified		Mycobacterium tuberculosis
SAMEA7528480	ERR4799895	WGS	FOUNDATION FOR MEDICAL RESEARCH INDIA	ERX4669310	NextSeq 500	PAIRED	RANDOM	GENOMIC	ILLUMINA	ERS5284950	ERP124850	['experiment.29798','ERX4669310','PRJEB41116','22462024','ERR4799895','SAMEA7528480','ERS5284950','run.29798','ERP124850','773292','project.Mumbai','sample.29798']		2021-11-10T02:06:00.000Z			IND	Asia	Mumbai					S	S				S	S	S	S				S			S		S	S		456	456030600	178850244	PRJEB41116	Walker_2022		99.24	1684349	49	lineage3	Sensitive	['diff','tree','Walker_2022','input','tbprofiler','CRyPTIC_IND']	tuberculosis: unclassified		Mycobacterium tuberculosis
SAMEA1886055	ERR270703	WGS	SC	ERX244930	Illumina HiSeq 2000	PAIRED	RANDOM	GENOMIC	ILLUMINA	ERS202899	ERP000276	['SC_RUN_9352_5#90','SAMEA1886055','PRJEB2221','ERP000276','ERX244930','SC_EXP_9352_5#90','2140920','ERR270703','S00013205-sc-2013-01-04T10:49:45Z-1534565','Mycobacterium tuberculosis pilot-sc-2010-07-26','ERS202899','203976']		2013-09-09T16:19:00.000Z																														444	444836600	235696967	PRJEB2221			99.34	1802228	40	lineage4.1.2	HR-TB	['tbprofiler','diff','input']	tuberculosis: unclassified		Mycobacterium tuberculosis
SAMEA115747797	ERR13289331	WGS	UNIVERSITY OF OXFORD, NUFFIELD DEPARTMENT OF MEDIC	ERX12659757	Illumina NovaSeq 6000	PAIRED	RANDOM PCR	GENOMIC	ILLUMINA	ERS20257681	ERP161058	['ERS20257681','d13b5b706932','PRJEB76547','41891271','b28b5ff0-515d-42d2-bc0f-19e45ec26bb9','ERX12659757','1124794','SAMEA115747797','ERP161058','webin-reads-d13b5b706932','ERR13289331']	2022	2024-08-10T14:06:00.000Z			ZAF	Africa																										870	870215718	275081614	PRJEB76547								CRyPTIC_2024	tuberculosis: unclassified		Mycobacterium tuberculosis
SAMEA115746976	ERR13285827	WGS	UNIVERSITY OF OXFORD, NUFFIELD DEPARTMENT OF MEDIC	ERX12656253	NextSeq 500	PAIRED	RANDOM PCR	GENOMIC	ILLUMINA	ERS20256860	ERP161058	['f0f3ff832628','b28b5ff0-515d-42d2-bc0f-19e45ec26bb9','ERP161058','webin-reads-f0f3ff832628','ERS20256860','1124794','41890501','SAMEA115746976','ERX12656253','ERR13285827','PRJEB76547']	2020	2024-08-10T13:55:00.000Z			DEU	Europe																										800	800995906	366606620	PRJEB76547								CRyPTIC_2024	tuberculosis: unclassified		Mycobacterium tuberculosis
SAMEA115740023	ERR13265134	WGS	UNIVERSITY OF OXFORD, NUFFIELD DEPARTMENT OF MEDIC	ERX12635547	Illumina NovaSeq 6000	PAIRED	RANDOM PCR	GENOMIC	ILLUMINA	ERS20249766	ERP161058	['SAMEA115740023','ERX12635547','webin-reads-9f0c60ca1ce9','1124794','ERS20249766','9f0c60ca1ce9','41858195','b28b5ff0-515d-42d2-bc0f-19e45ec26bb9','PRJEB76547','ERP161058','ERR13265134']	2021	2024-08-04T19:13:00.000Z			VNM	Asia																										718	718627120	238075858	PRJEB76547								CRyPTIC_2024	tuberculosis: unclassified		Mycobacterium tuberculosis
SAMEA5561846	ERR3275618	WGS	RIVM - NATIONAL INSTITUTE FOR PUBLIC HEALTH AND TH	ERX3302491	Illumina HiSeq 2500	SINGLE	RANDOM	GENOMIC	ILLUMINA	ERS3363878	ERP114661	['ERR3275618','ERS3363878','ERX3302491','ERP114661','ena-RUN-RIVM - National Institute for Public Health and the Environment-10-04-2019-10:49:30:008-463','ena-STUDY-RIVM - National Institute for Public Health and the Environment-04-04-2019-10:46:49:835-53','ena-EXPERIMENT-RIVM - National Institute for Public Health and the Environment-10-04-2019-10:49:30:008-463','SAMEA5561846','16-0991','11396658','532369','PRJEB32037']		2019-06-11T06:07:00.000Z			NLD	Europe																										459	459818343	154165123	PRJEB32037								Napier_2020	tuberculosis: human-adapted	L2.2.1	Mycobacterium tuberculosis
SAMN05276467	SRR3675496	WGS	MODMEDMICOXFORD	SRX1850768	Illumina MiSeq	PAIRED	RANDOM	GENOMIC	ILLUMINA	SRS1519018	SRP076676	['MMMOSRA:9d135e32-5288-4105-b269-f5f444e2926c','MMMOSAM:9d135e32-5288-4105-b269-f5f444e2926c','SRS1519018','PRJNA302362','5276467','SAMN05276467','302362','SRR3675496','SRP076676','SRX1850768']	2015	2016-06-22T11:48:00.000Z			GBR	Europe	Oxford		Homo sapiens	3	human																					619	619143186	291806866	PRJNA302362			96.71	1409975	48	lineage4.1.1.3	Sensitive	['Napier_2020','diff','tree','input','tbprofiler']	tuberculosis: human-adapted	L4.1.1.3	Mycobacterium tuberculosis
SAMEA1406073	ERR114459	WGS	SC	ERX091894	Illumina HiSeq 2000	PAIRED	RANDOM	GENOMIC	ILLUMINA	ERS083172	ERP000276	['ERP000276','SAMEA1406073','Mycobacterium tuberculosis pilot-sc-2010-07-26','989982','ERS083172','SC_EXP_7480_2#39','SC_RUN_7480_2#39','203976','ERX091894','S00007244-sc-2011-12-22T13:23:08Z-1328569','ERR114459','PRJEB2221']		2014-09-20T20:12:00.000Z																														394	394689200	224415595	PRJEB2221			99.42	1907388	43	lineage4.1.1.3.1	Sensitive	['tbprofiler','tree','input','diff']	tuberculosis: unclassified		Mycobacterium tuberculosis
SAMN16550943	SRR12931756	WGS	STANFORD UNIVERSITY	SRX9395779	NextSeq 550	PAIRED	RANDOM	GENOMIC	ILLUMINA	SRS7614782	SRP289688	['bp0','SRR12931756','SAMN16550943','16550943','fronteiras_117','SRP289688','L-14-591-S254_R1.fastq.gz','PRJNA671770','SRS7614782','671770','SRX9395779','L-14-591-S254']	2014	2020-10-29T10:47:00.000Z			BRA	South America	Mato Grosso do Sul, Corumba	sputum	Homo sapiens	3	human																					293	293518632	115860834	PRJNA671770								['input','standford']	tuberculosis: unclassified		Mycobacterium tuberculosis
SAMEA4772792	ERR2677396	WGS	FZB	ERX2692387	NextSeq 500	PAIRED		GENOMIC	ILLUMINA	ERS2592746	ERP109425	['SAMEA4772792','ERX2692387','ERS2592746','ERP109425','ERR2677396','19-2016','9859716','ena-EXPERIMENT-FZB-29-06-2018-17:08:19:134-11','ena-RUN-FZB-29-06-2018-17:08:19:134-11','PRJEB27354','486641','ena-STUDY-FZB-19-06-2018-08:10:23:898-811']		2018-08-19T11:47:00.000Z														R							R									1499	1499700973	755847102	PRJEB27354	Andres_2019		99.24	1113902	35	lineage4.1.2.1	Pre-XDR-TB	['tbprofiler','diff','input','Andres_2019','tree','Napier_2020']	tuberculosis: human-adapted	L4.1.2.1	Mycobacterium tuberculosis
SAMN35571866	SRR24807249	WGS	WADSWORTH CENTER - NYS DOH	SRX20579496	MinION	SINGLE	RANDOM	GENOMIC	OXFORD_NANOPORE	SRS17881484	SRP338930	['SRP338930','IDR2200009111_ONT.fastq.gz','PRJNA766641','SRS17881484','35571866','766641','SRR24807249','SRX20579496','IDR 2200009111','SAMN35571866']	2022	2023-06-02T16:00:00.000Z			USA	North America	New York state	sputum	Homo sapiens	3	human																					85	85537782	77418211	PRJNA766641									tuberculosis: unclassified		Mycobacterium tuberculosis
SAMEA9976501	ERR6865804	WGS	IMPERIAL COLLEGE LONDON	ERX6489232	Illumina HiSeq 2000	PAIRED	RANDOM	GENOMIC	ILLUMINA	ERS7654780	ERP123401	['ena-STUDY-IMPERIAL COLLEGE LONDON-12-08-2020-14:44:57:582-2394','CA0441108','CA0441108_raw_wgs_R1R2','ERS7654780','SAMEA9976501','ERX6489232','666870','22011302','ERP123401','PRJEB39837','CA0441108_raw_wgs','ERR6865804']	2009	2021-10-15T13:50:00.000Z			PER	South America	Lima		Homo sapiens	3	human																					429	429747208	180365023	PRJEB39837			99.49	1610820	55	lineage4.1.2	Sensitive	['tbprofiler','standford','tree','diff','input']	tuberculosis: unclassified		Mycobacterium tuberculosis
SAMN31672906	SRR22251646	WGS	INSTITUTE OF CLINICAL PATHOLOGY AND MEDICAL RESEARCH	SRX18228082	NextSeq 500	PAIRED	RANDOM	GENOMIC	ILLUMINA	SRS15724364	SRP407089	['899911','31672906','bp0','17-3391-0444','17-3391-0444_1.fastq.gz','SRS15724364','SRP407089','SRX18228082','SAMN31672906','SRR22251646','PRJNA899911']	2017	2022-11-10T00:00:00.000Z			AUS	Oceania	NSW		Homo sapiens	3	human																					144	144392008	63669864	PRJNA899911			99.55	917773	29	lineage2.2.1	RR-TB	['tree','input','tbprofiler','diff']	tuberculosis: unclassified		Mycobacterium tuberculosis
SAMN05576380	SRR4037743	WGS	HARVARD MEDICAL SCHOOL	SRX2028865	Illumina HiSeq 2000	PAIRED	RANDOM	GENOMIC	ILLUMINA	SRS1623198	SRP082185	['757-L6B3_2.fastq.gz','5576380','PRJNA323744','SRP082185','P28-Lung6-B3','SRS1623198','SAMN05576380','SRR4037743','SRX2028865','323744']	2013-08	2016-08-18T14:44:00.000Z		29.6483 S 30.3318 E	ZAF	Africa	Kwazulu-Natal	lung	Homo sapiens	3	human																					55	55050858	39311753	PRJNA323744								['intrapatient_ZAF','input','denylist']	tuberculosis: unclassified		Mycobacterium tuberculosis
SAMEA7547227	ERR4813721	WGS	UNIVERSIDAD PERUANA CAYETANO HEREDIA	ERX4683711	Illumina NovaSeq 6000	PAIRED	RANDOM	GENOMIC	ILLUMINA	ERS5303881	ERP124939	['ERP124939','773301','sample.33374','ERR4813721','SAMEA7547227','run.33374','PRJEB41199','ERS5303881','ERX4683711','project.Peru_Wellcome','22466620','experiment.33374']		2021-11-10T10:07:00.000Z			PER	South America																										647	647268446	220575848	PRJEB41199			99.58	1780718	61	lineage4.3.3	MDR-TB	['diff','tree','CRyPTIC_UPCH','input','standford','tbprofiler']	tuberculosis: unclassified		Mycobacterium tuberculosis
SAMN22014613	SRR16169190	AMPLICON	UW-MADISON	SRX12453859	Illumina MiSeq	PAIRED	PCR	GENOMIC	ILLUMINA	SRS10419893	SRP339784	['SRS10419893','PRJNA768113','SRR16169190','6617-24 Sup post trach LN gran','SAMN22014613','SRX12453859','22014613','768113','SRP339784','6617_24_Sup_post_trach_LN_gran_R1.fastq.gz','bp0','6617-24']	2018	2021-10-02T23:20:00.000Z			USA	North America		lymph node	Macaca mulatta	3	rhesus macaque																					9	9716246	7001156	PRJNA768113									tuberculosis: human-adapted	L4	Mycobacterium tuberculosis	Erdman
SAMN35982106	SRR25207175	WGS	CHINESE CENTER FOR DISEASE CONTROL AND PREVENTION	SRX20954058	Illumina HiSeq 2500	PAIRED	RANDOM	GENOMIC	ILLUMINA	SRS18231033	SRP448193	['SRP448193','SRX20954058','bp0','PRJNA987438','SAMN35982106','SRS18231033','987438','SRR25207175','TBMDR494','35982106','MDRTB494.bam']	2014	2023-07-09T00:41:00.000Z						sputum	Homo sapiens	3	human																					808	808614450	71414084	PRJNA987438			99.43	1904090	66	lineage4.2.2	Pre-XDR-TB	['diff','input','tbprofiler','tree']	tuberculosis: unclassified		Mycobacterium tuberculosis
SAMN38210099	SRR26794597	WGS	HMS	SRX22491673	Illumina HiSeq 4000	SINGLE	cDNA	GENOMIC	ILLUMINA	SRS19504788	SRP471323	['SRX22491673','1039243','38210099','Peru6022','SRP471323','SRR26794597','6022','Peru6022_R1.fastq.gz','SAMN38210099','SRS19504788','PRJNA1039243','bp0']	2011	2023-11-11T22:54:00.000Z			PER	South America		sputum	Homo sapiens	3	human																					896	896061900	382776647	PRJNA1039243								standford	tuberculosis: unclassified		Mycobacterium tuberculosis
SAMEA7552454	ERR4819089	WGS	PUBLIC HEALTH ENGLAND	ERX4688931	Illumina HiSeq 2500	PAIRED	RANDOM	GENOMIC	ILLUMINA	ERS5309101	ERP124941	['run.21909','22471846','ERX4688931','ERS5309101','project.PHE-TB','ERR4819089','sample.21909','experiment.21909','ERP124941','SAMEA7552454','PRJEB41201','773303']		2021-11-10T21:11:00.000Z			GBR	Europe										S		R						S	S							557	557307600	218056943	PRJEB41201	Walker_2022							['CRyPTIC_PHE','Walker_2022','input']	tuberculosis: unclassified		Mycobacterium tuberculosis
SAMEA4846634	ERR3468578	WGS	WELLCOME SANGER INSTITUTE	ERX3490241	Illumina HiSeq X Ten	PAIRED	RANDOM	GENOMIC	ILLUMINA	ERS2666489	ERP021867	['SC_RUN_26415_2#160','ERS2666489','PRJEB19799','49ac502c-7498-11e8-bf99-3c4a9275d6c8','ERX3490241','12515192','SAMEA4846634','480613','ERP021867','Exploring_the_richness_of_Mycobacterium_bovis_strain_diversity-sc-4667','ERR3468578','SC_EXP_26415_2#160']		2019-08-07T16:16:00.000Z			GBR	Europe																										171	171967256	69591854	PRJEB19799								['input','bovis_GBR']	tuberculosis: animal-adapted	La1	Mycobacterium bovis
SAMEA112800138	ERR11050045	WGS	FZB	ERX10496835	NextSeq 500	PAIRED		GENOMIC	ILLUMINA	ERS14807684	ERP010814	['ERS14807684','ERX10496835','ena-STUDY-FZB-22-06-2015-17:16:39:392-292','ERR11050045','33852194','20008420','ena-EXPERIMENT-TAB-21-03-2023-10:57:59:764-106349','SAMEA112800138','ERP010814','ena-RUN-TAB-21-03-2023-10:57:59:764-106350','PRJEB9680','287903']		2023-07-20T21:58:00.000Z																														504	504829788	228270829	PRJEB9680			99.81	1521201	52	lineage4.3.4.2	HR-TB	['diff','input','tbprofiler','tree']	tuberculosis: unclassified		Mycobacterium tuberculosis
SAMN43779972	SRR30673174	WGS	FIND, THE FOUNDATION FOR INNOVATIVE NEW DIAGNOSTICS	SRX26091787	NextSeq 500	PAIRED	RANDOM	GENOMIC	ILLUMINA	SRS22658105	SRP532857	['PRJNA1160005','43779972','SRS22658105','SRX26091787','SRR30673174','SAMN43779972','1160005','SRP532857','TB038040108_R1.fastq.gz','TB038040108','WGS-TB038040108']	2021	2024-09-16T04:54:00.000Z			GEO	Asia		sputum	Homo sapiens	3	human																					503	503115590	221396549	PRJNA1160005									tuberculosis: unclassified		Mycobacterium tuberculosis
SAMN34382856	SRR24326296	WGS	AGRICULTURE AND AGRI-FOOD CANADA	SRX20120584	Illumina NovaSeq 6000	PAIRED	RANDOM	GENOMIC	ILLUMINA	SRS17449626	SRP418573	['SRS17449626','925907','NS.1755.002.IDT_i7_6---IDT_i5_6.195_R1.fastq.gz','SAMN34382856','SRR24326296','SRP418573','34382856','AAFC_MAP_#195','AAFC_MAP_#195_2017-11-21_07','SRX20120584','PRJNA925907']	2020	2023-04-27T16:25:00.000Z			CAN	North America	Quebec	feces	Bos taurus	2	domestic cattle																					431	431302508	142717284	PRJNA925907									NTM: avium complex		Mycobacterium avium subsp. paratuberculosis
SAMEA7184633	ERR4457860	WGS	IMPERIAL COLLEGE LONDON	ERX4398231	Illumina HiSeq 2000	PAIRED	RANDOM	GENOMIC	ILLUMINA	ERS4944875	ERP123401	['16336866','ena-STUDY-IMPERIAL COLLEGE LONDON-12-08-2020-14:44:57:582-2394','666870','LI2055409_raw_wgs','LI2055409_raw_wgs_R1R2','PRJEB39837','LI2055409','SAMEA7184633','ERX4398231','ERR4457860','ERS4944875','ERP123401']	2009	2020-10-01T21:43:00.000Z			PER	South America	Lima		Homo sapiens	3	human																					385	385191940	166743561	PRJEB39837								['standford','input']	tuberculosis: unclassified		Mycobacterium tuberculosis
SAMEA3257378	['ERR760549','ERR760550']	WGS		['ERX705179','ERX705180']	Illumina MiSeq	PAIRED	RANDOM	GENOMIC	ILLUMINA	ERS661292		['ERP009550','ERS661292','ena-EXPERIMENT-ILLUMINA-17-02-2015-11:08:05:808-15','PRJEB8559','ERR760550','ena-STUDY-ILLUMINA-17-02-2015-11:08:09:754-8','SAMEA3257378','ena-EXPERIMENT-ILLUMINA-17-02-2015-11:08:05:809-16','ena-RUN-ILLUMINA-17-02-2015-11:08:05:808-15','3365244','ERX705179','ena-RUN-ILLUMINA-17-02-2015-11:08:05:809-16','Mycobacterium tuberculosis H37Ra','ERX705180','ERR760549','276032']																																388	389507992	213032139	PRJEB8559			99.16	1523935	43	lineage4.3.3	Sensitive	['tree','input','tbprofiler','diff']	tuberculosis: human-adapted	L4	Mycobacterium tuberculosis	H37Ra
SAMEA11207462	ERR7802037	WGS	UNIVERSITY OF BASEL, SWITZERLAND	ERX7369725	Illumina NovaSeq 6000	SINGLE		GENOMIC	ILLUMINA	ERS8856962	ERP134075	['ERX7369725','9bc3fa2b-c877-4dc7-b821-d8f2b9e08e1b','ena-EXPERIMENT-TAB-21-12-2021-17:16:01:253-10155','ERP134075','PRJEB49562','794708','24685647','SAMEA11207462','G46857','ERS8856962','ERR7802037','ena-RUN-TAB-21-12-2021-17:16:01:253-10156']	2019	2022-07-23T02:18:00.000Z			TZA	Africa			Homo sapiens	3	human																					285	285286620	84012396	PRJEB49562									tuberculosis: unclassified		Mycobacterium tuberculosis
SAMEA112801582	ERR11067779	WGS	FZB	ERX10514709	NextSeq 2000	PAIRED		GENOMIC	ILLUMINA	ERS14809128	ERP010814	['ERX10514709','33853638','ena-EXPERIMENT-TAB-21-03-2023-12:28:22:510-126039','ERS14809128','ena-STUDY-FZB-22-06-2015-17:16:39:392-292','287903','PRJEB9680','ena-RUN-TAB-21-03-2023-12:28:22:510-126040','22000731','ERP010814','ERR11067779','SAMEA112801582']		2023-07-21T02:01:00.000Z																														421	421779783	139992450	PRJEB9680			99.49	1720459	56	lineage4.8	Sensitive	['tree','tbprofiler','diff','input']	tuberculosis: unclassified		Mycobacterium tuberculosis
SAMEA7546267	ERR4812762	WGS	UNIVERSIDAD PERUANA CAYETANO HEREDIA	ERX4682752	Illumina NovaSeq 6000	PAIRED	RANDOM	GENOMIC	ILLUMINA	ERS5302922	ERP124939	['experiment.28615','ERR4812762','773301','SAMEA7546267','sample.28615','PRJEB41199','22465655','ERS5302922','ERX4682752','ERP124939','run.28615','project.Peru_Wellcome']	2019	2021-11-10T09:06:00.000Z			PER	South America						S				S	S	S	S	S				S		S	S	S	S	S	S	1448	1448778560	459608513	PRJEB41199	['CRyPTIC_reuse_table','Walker_2022']		99.66	1867193	63	lineage4.3.2	Other	['tree','CRyPTIC_UPCH','CRyPTIC_reuse_table','standford','Walker_2022','input','diff','tbprofiler']	tuberculosis: unclassified		Mycobacterium tuberculosis
SAMN36849829	SRR25534298	WGS	SHANDONG PROVINCIAL HOSPITAL	SRX21263829	Illumina HiSeq 4000	PAIRED	RANDOM	GENOMIC	ILLUMINA	SRS18516906	SRP453313	['SRR25534298','SRX21263829','SRS18516906','1002108','36849829','PRJNA1002108','T574','bp0','T574.IS300_Clean.1.fastq.gz','SRP453313','SAMN36849829']	2016	2023-08-05T20:42:00.000Z		36.40 N 117.00 E	CHN	Asia	Shandong	As reported: phlegm	Homo sapiens	3	human																					1149	1149245100	507305892	PRJNA1002108			99.53	1820674	62	lineage2.2.1	Sensitive	['tree','tbprofiler','diff','input']	tuberculosis: human-adapted	L4	Mycobacterium tuberculosis	H37Rv
SAMN16086679	SRR12650542	WGS	INSTITUT PASTEUR DE LILLE	SRX9131867	Illumina HiSeq 2500	PAIRED	RANDOM	GENOMIC	ILLUMINA	SRS7374115	SRP282561	['PRJNA662472','SRX9131867','662472','KC6B5_TCCTGAGC-CTAAGCCT_L001_R1_001.fastq.gz','SRR12650542','16086679','SRS7374115','SRP282561','KC6B5','SAMN16086679']		2020-09-16T10:09:00.000Z			FRA	Europe	Toulouse		Mus musculus	3	mouse																					440	440206500	270569083	PRJNA662472								['input','denylist']	MTBC		Mycobacterium canettii	STB-K
SAMN07373419	SRR6063499	WGS	NML	SRX3208573	Illumina MiSeq	PAIRED	RANDOM	GENOMIC	ILLUMINA	SRS2533669	SRP118711	['1001240','7373419','SRS2533669','SRP118711','PRJNA388806','SRR6063499','SAMN07373419','388806','NML2d4a4f1f-231f-49ad-84d4-24f3dfcd14b1','SRX3208573']		2017-09-23T15:47:00.000Z			CAN	North America	Nunavut																									433	433365127	304464329	PRJNA388806			99.79	572377	38	lineage4.8	Sensitive	['Napier_2020','tbprofiler','tree','diff','input']	tuberculosis: human-adapted	L4.8	Mycobacterium tuberculosis
SAMN36974187	SRR25628553	WGS	CHINESE CENTER FOR DISEASE CONTROL AND PREVENTION	SRX21355478	Illumina HiSeq X	PAIRED	RANDOM PCR	GENOMIC	ILLUMINA	SRS18600092	SRP454875	['library_63','SRS18600092','SRR25628553','36974187','SAMN36974187','SRP454875','PRJNA1005189','1005189','hn2015185020_1.fastq.gz','hn2015185020','bp0','SRX21355478']		2023-08-14T09:09:00.000Z							Homo sapiens	3	human																					1564	1564921500	599459875	PRJNA1005189			99.44	1815392	61	lineage4.5	MDR-TB	['tbprofiler','tree','diff','input']	tuberculosis: unclassified		Mycobacterium tuberculosis
SAMN41148318	SRR28859811	WGS	WADSWORTH CENTER	SRX24419755	NextSeq 550	PAIRED	RANDOM	GENOMIC	ILLUMINA	SRS21175217	SRP338930	['766641','SRR28859811','IDR2300015513-01-01','SRX24419755','IDR2300015513-01-01.R1.fastq.gz','SRS21175217','SAMN41148318','SRP338930','PRJNA766641','41148318']	2023	2024-05-01T11:26:00.000Z			USA	North America	New York state		Homo sapiens	3	human																					446	446228752	195535371	PRJNA766641			99.59	1560604	52	lineage4.1.4	Sensitive	['input','tree','tbprofiler','diff']	tuberculosis: unclassified		Mycobacterium tuberculosis
SAMEA7561530	ERR4829092	WGS	SAN RAFFAELE SCIENTIFIC INSTITUTE	ERX4699076	NextSeq 500	PAIRED	RANDOM	GENOMIC	ILLUMINA	ERS5318165	ERP124983	['ERS5318165','ERX4699076','ERR4829092','ERP124983','run.16301','experiment.16301','project.Italy','22477099','PRJEB41242','sample.16301','SAMEA7561530','773309']		2021-11-11T07:05:00.000Z			DJI	Africa						S				I	S	R	S	S				R		S	S	S	S	S	R	739	739548144	292515366	PRJEB41242	['Walker_2022','CRyPTIC_reuse_table']		99.4	1770167	40	lineage4.2.2.2	MDR-TB	['input','CRyPTIC_reuse_table','Walker_2022','diff','tbprofiler','tree','CRyPTIC_SanRaffaele']	tuberculosis: unclassified		Mycobacterium tuberculosis
SAMN11489096	SRR8948276	AMPLICON	NATIONAL DEFENSE MEDICAL COLLEGE	SRX5728288	Illumina MiSeq	PAIRED	PCR	GENOMIC	ILLUMINA	SRS4666045	SRP193612	['SRP193612','534357','NDMCTB2_S5_L001_R1_001.fastq.gz','SAMN11489096','11489096','SRX5728288','bp0','SRR8948276','NDMCTB2','PRJNA534357','SRS4666045']		2019-04-24T02:06:00.000Z			JPN	Asia			Homo sapiens	3	human																					465	465376334	333413246	PRJNA534357									tuberculosis: unclassified		Mycobacterium tuberculosis
SAMEA4975679	ERR2843443	WGS	OXFORD UNIVERSITY CLINICAL RESEARCH UNIT	ERX2850168	Illumina HiSeq 2500	PAIRED	RANDOM	GENOMIC	ILLUMINA	ERS2793751	ERP111479	['ERX2850168','ERP111479','ena-EXPERIMENT-Oxford University Clinical Research Unit-16-10-2018-09:15:53:943-12','ERS2793751','10514712','ERR2843443','508067','ena-RUN-Oxford University Clinical Research Unit-16-10-2018-09:15:53:943-12','ena-STUDY-Oxford University Clinical Research Unit-16-10-2018-09:16:00:490-15','5787-TB-CPath-Thuong-IS-1026-2143','PRJEB29199','SAMEA4975679']		2018-12-03T01:01:00.000Z																														209	209690076	94627258	PRJEB29199								input	tuberculosis: unclassified		Mycobacterium tuberculosis
SAMN08383211	SRR6511620	WGS	NATIONAL INSTITUTE OF HEALTH, PORTUGAL	SRX3599670	Illumina MiSeq	PAIRED		GENOMIC	ILLUMINA	SRS2862179	SRP131205	['431049','Mycobacterium tuberculosis PT_TB44 strain','SRS2862179','SRR6511620','8383211','Mt_PT_TB44','PT_TB44_L001_R1_001.fastq.gz','PRJNA431049','SRP131205','SAMN08383211','SRX3599670']	2016	2018-01-25T13:31:00.000Z			PRT	Europe		As reported: Respiratory biological sample	Homo sapiens	3	human																					479	479238524	250625603	PRJNA431049			99.71	1644420	87	lineage4.3.4.1	MDR-TB	['tbprofiler','tree','Menardo_2021','input','diff']	tuberculosis: human-adapted	L4	Mycobacterium tuberculosis
SAMN08709150	SRR6832619	WGS	SAN RAFFAELE	SRX3788423	Illumina HiSeq 2500	PAIRED	RANDOM	GENOMIC	ILLUMINA	SRS3041089	SRP128089	['77-1910_WGS','PRJNA428596','SRP128089','SRR6832619','SAMN08709150','428596','8709150','SRS3041089','77-1910','bp0','SRX3788423','77-1910_090816_UKR_090816_100.gatk.bam']		2018-03-14T10:39:00.000Z			UKR	Europe			Homo sapiens	3	human	S	S			S		S	S	S			R	S	S				S			342	342398686	172275078	PRJNA428596	CRyPTIC_WHO2021_PMC7612554		99.47	1525190	31	lineage2.2.1	Sensitive	['input','Walker_2022','tree','tbprofiler','diff']	tuberculosis: unclassified		Mycobacterium tuberculosis
SAMN12825593	SRR10305736	WGS	CHINESE CENTER FOR DISEASE CONTROL AND PREVENTION	SRX7017145	Illumina HiSeq 2500	PAIRED	RANDOM	GENOMIC	ILLUMINA	SRS5538362	SRP226155	['CN116','SRR10305736','PRJNA573798','85_1.fq.gz','85','SAMN12825593','bp0','SRP226155','573798','SRX7017145','SRS5538362','12825593']	2007	2019-10-18T05:24:00.000Z		37.08 N 115.19 E	CHN	Asia	Hebei	sputum	Homo sapiens	3	human																					1265	1265785867	651333471	PRJNA573798			99.5	1785934	51	lineage2.2.1	Sensitive	['tbprofiler','input','diff','tree']	tuberculosis: unclassified		Mycobacterium tuberculosis
SAMEA112354741	ERR10796576	WGS	NATIONAL INSTITUTE OF HEALTH DR. RICARDO JORGE	ERX10245268	NextSeq 550	PAIRED	RANDOM	GENOMIC	ILLUMINA	ERS14465679	ERP144177	['32874374','ERP144177','PRJEB59106','Mtb_Sample_029','INSA_19012023','925787','ERS14465679','ERR10796576','ERX10245268','SAMEA112354741']		2023-01-26T05:07:00.000Z																														2	2388092	1203504	PRJEB59106								input	tuberculosis: unclassified		Mycobacterium tuberculosis
SAMN34626762	SRR24445472	AMPLICON	HARVARD TH CHAN SCHOOL OF PUBLIC HEALTH	SRX20232659	Illumina MiSeq	PAIRED	PCR	GENOMIC	ILLUMINA	SRS17567005	SRP436110	['PRJNA967652','SRP436110','967652','bp0','SAMN34626762','29518_CD8b_L cran HLN 1','29518-LcranHLN1_S9_L001_R1_001.fastq.gz','SRR24445472','SRX20232659','34626762','SRS17567005','DNA-230209FOR-146']	2019	2023-05-05T11:03:00.000Z			USA	North America	Pittsburg	lymph node	Macaca fascicularis	3	crab-eating macaque																					16	16825327	10772609	PRJNA967652									tuberculosis: human-adapted	L4	Mycobacterium tuberculosis	Erdman
SAMN41725799	SRR29356625	WGS	FIND, THE FOUNDATION FOR INNOVATIVE NEW DIAGNOSTICS	SRX24871716	Illumina HiSeq 2000	PAIRED	RANDOM	GENOMIC	ILLUMINA	SRS21581188	SRP513120	['SRP513120','41725799','1119380','PRJNA1119380','Isolate_52','SRR29356625','SRS21581188','SAMN41725799','SRX24871716','Isolate_52_R1.fq.gz']	2021	2024-06-11T08:22:00.000Z			ISR	Asia		sputum	Homo sapiens	3	human																					267	267699068	69932560	PRJNA1119380									tuberculosis: unclassified		Mycobacterium tuberculosis
SAMN31674353	SRR22250068	WGS	INSTITUTE OF CLINICAL PATHOLOGY AND MEDICAL RESEARCH	SRX18226850	NextSeq 500	PAIRED	RANDOM	GENOMIC	ILLUMINA	SRS15723198	SRP407089	['SRR22250068','SAMN31674353','31674353','21-002-0348D1','SRX18226850','PRJNA899911','SRP407089','21-002-0348D1_1.fastq.gz','899911','SRS15723198','bp0']	2021	2022-11-09T19:19:00.000Z			AUS	Oceania	NSW		Homo sapiens	3	human																					484	484154309	202899341	PRJNA899911			99.57	1952366	66	lineage2.2.2	HR-TB	['tree','diff','tbprofiler','input']	tuberculosis: unclassified		Mycobacterium tuberculosis
SAMN37457800	SRR26112653	WGS	WADSWORTH CENTER	SRX21826856	Illumina MiSeq	PAIRED	RANDOM	GENOMIC	ILLUMINA	SRS18926466	SRP338930	['SRX21826856','IDR2200063532-01-01','IDR2200063532-01-01.R1.fastq.gz','SRR26112653','IDR2200063532','37457800','PRJNA766641','766641','SRP338930','SRS18926466','SAMN37457800']	2022	2023-09-19T16:22:00.000Z			USA	North America	New York state	sputum	Homo sapiens	3	human																					785	785079607	479028811	PRJNA766641									tuberculosis: unclassified		Mycobacterium tuberculosis
SAMEA115749189	ERR13290042	WGS	UNIVERSITY OF OXFORD, NUFFIELD DEPARTMENT OF MEDIC	ERX12660468	Illumina MiSeq	PAIRED	RANDOM PCR	GENOMIC	ILLUMINA	ERS20265476	ERP161058	['PRJEB76547','41908412','webin-reads-541da4124105','SAMEA115749189','ERR13290042','b28b5ff0-515d-42d2-bc0f-19e45ec26bb9','ERP161058','ERX12660468','541da4124105','ERS20265476','1124794']	2017	2024-08-10T09:47:00.000Z			GBR	Europe																										326	326738330	215602130	PRJEB76547								CRyPTIC_2024	tuberculosis: unclassified		Mycobacterium tuberculosis
SAMEA7542291	ERR4810716	WGS	CCDC	ERX4679162	HiSeq X Ten	PAIRED	RANDOM	GENOMIC	ILLUMINA	ERS5298743	ERP124934	['773297','ERP124934','SAMEA7542291','PRJEB41194','ERR4810716','22463610','sample.11115','run.11115','experiment.11115','ERX4679162','ERS5298743','project.CDC_22']		2021-11-10T05:08:00.000Z			CHN	Asia						S	S			S	S	S	S	S				S	S	S	S	S	S	S	S	1476	1476399900	623120800	PRJEB41194	['Walker_2022','CRyPTIC_reuse_table']		99.67	1712775	58	lineage4.5	Sensitive	['diff','tree','tbprofiler','Walker_2022','CRyPTIC_reuse_table','CRyPTIC_CCDC_CDC_22','input']	tuberculosis: unclassified		Mycobacterium tuberculosis
SAMEA113556187	ERR11488651	WGS	FZB	ERX10894827	NextSeq 500	PAIRED		GENOMIC	ILLUMINA	ERS15552310	ERP147779	['ERX10894827','ERP147779','86810e0e-614f-4ad6-9cd7-0bc407fc82e6','ena-EXPERIMENT-TAB-27-05-2023-22:16:03:818-27723','SMN-423','36323203','ERS15552310','ena-RUN-TAB-27-05-2023-22:16:03:818-27724','ERR11488651','989949','SAMEA113556187','PRJEB62665']		2023-09-24T11:06:00.000Z			MOZ	Africa	Maputo																									256	256951408	124022260	PRJEB62665			99.3	1086878	34	lineage4.1.2.1	MDR-TB	['diff','R-RR_MOZ','tbprofiler','input','tree']	tuberculosis: unclassified		Mycobacterium tuberculosis
SAMEA7551576	ERR4818212	WGS	PUBLIC HEALTH ENGLAND	ERX4688054	Illumina MiSeq	PAIRED	RANDOM	GENOMIC	ILLUMINA	ERS5308224	ERP124941	['sample.21032','ERR4818212','SAMEA7551576','ERP124941','ERX4688054','ERS5308224','PRJEB41201','run.21032','773303','project.PHE-TB','experiment.21032','22470969']		2021-11-10T19:13:00.000Z			GBR	Europe										S		S					S	S								316	316414164	219403468	PRJEB41201	Walker_2022		99.3	1003262	32	lineage4.6	Sensitive	['tbprofiler','Walker_2022','input','CRyPTIC_PHE','tree','diff']	tuberculosis: unclassified		Mycobacterium tuberculosis
SAMEA6872194	ERR4192355	WGS	STPH	ERX4153757	Illumina HiSeq 2500	PAIRED	RANDOM	GENOMIC	ILLUMINA	ERS4599759	ERP122098	['ERX4153757','ERS4599759','ena-RUN-STPH-03-06-2020-15:54:37:869-10','ERP122098','ERR4192355','15363690','PRJEB38656','SAMEA6872194','641616','G01528','ena-STUDY-STPH-03-06-2020-10:55:18:428-308','ena-EXPERIMENT-STPH-03-06-2020-15:54:37:869-10']		2020-06-24T22:00:00.000Z			GMB	Africa			Homo sapiens	3	human																					522	522972054	285115094	PRJEB38656			99.17	1484211	76	lineage6.1.2	Sensitive	['input','diff','tbprofiler','Coscolla_2021','tree']	tuberculosis: human-adapted	L6.1.2	Mycobacterium africanum
SAMN06092341	SRR5067224	WGS	UNIVERSITY OF MELBOURNE	SRX2387522	Illumina HiSeq 2500	PAIRED	RANDOM	GENOMIC	ILLUMINA	SRS1829464	SRP094134	['SRX2387522','6092341','PRJNA355614','bp0','355614','SRP094134','SAMN06092341','SRR5067224','SRS1829464','HCMC0644','02MTB1341_1.fastq.gz']	2010-05	2016-12-01T20:52:00.000Z		10.82 N 106.63 E	VNM	Asia	Ho Chi Minh City	sputum	Homo sapiens	3	human																					529	529223437	263274288	PRJNA355614			99.48	1365801	46	lineage4.4.2	Sensitive	['tbprofiler','Nimmo_2024','Menardo_2021','tree','input','diff','Napier_2020']	tuberculosis: human-adapted	L4.4.2	Mycobacterium tuberculosis
SAMN31581266	SRR22175251	WGS	HAYSTACKANALYTICS PVT. LTD.	SRX18154004	HiSeq X Ten	PAIRED	PCR	GENOMIC	ILLUMINA	SRS15655254	SRP406075	['SO_8769_JJ_40','SRR22175251','JJ-40_HA100.bam','SRP406075','PRJNA897841','SRX18154004','31581266','SRS15655254','SAMN31581266','897841','JJ-40_HA100','bp0']	2019	2022-11-03T10:28:00.000Z			IND	Asia	Mumbai	sputum	Homo sapiens	3	human																					204	204684275	104380428	PRJNA897841			99.36	1137086	35	lineage2.2.1	Pre-XDR-TB	['diff','tbprofiler','denylist','input']	tuberculosis: unclassified		Mycobacterium tuberculosis
SAMN06221135	SRR5182095	WGS	SAN DIEGO STATE UNIVERSITY	SRX2498202	PacBio RS	SINGLE		GENOMIC	PACBIO_SMRT	SRS1925055	SRP096895	['SAMN06221135','SRR5182095','1-0132','6221135','SRP096895','353873','m120216_120429_42152_c100285002555500000315059807051206_s1_p0.sts.csv','PRJNA353873','SRS1925055','SRX2498202']	2008	2017-01-20T15:48:00.000Z		19.02 N 72.83 E	IND	Asia		sputum	Homo sapiens	3	human																					145	145568223	628978943	PRJNA353873									tuberculosis: unclassified		Mycobacterium tuberculosis
SAMN27391481	SRR18665440	WGS	TECNOLOGICO DE MONTERREY	SRX14767833	NextSeq 550	PAIRED	RANDOM	GENOMIC	ILLUMINA	SRS12528063	SRP367912	['27391481','SRX14767833','824124','S11','SAMN27391481','IMSS053_S11_L001_R1_001.fastq','SRP367912','SRR18665440','Mycobacterium tuberculosis IMSS053','PRJNA824124','SRS12528063','bp0']	2019	2022-04-06T19:53:00.000Z		32.5027 N 117.0037 W	MEX	North America	Baja California	sputum	Homo sapiens	3	human																					312	312372988	125934387	PRJNA824124			99.81	1849277	63	lineage4.3.3	Other	['input','standford','tbprofiler','diff','tree']	tuberculosis: unclassified		Mycobacterium tuberculosis
SAMEA5189495	ERR4187973	WGS	WELLCOME SANGER INSTITUTE	ERX4149742	HiSeq X Ten	PAIRED	RANDOM	GENOMIC	ILLUMINA	ERS2996990	ERP021867	['ERP021867','ERX4149742','SC_RUN_29589_2#100','480613','15092999','089fa718-ff90-11e8-9f73-3c4a9275d6c8','PRJEB19799','Exploring_the_richness_of_Mycobacterium_bovis_strain_diversity-sc-4667','ERR4187973','ERS2996990','SC_EXP_29589_2#100','SAMEA5189495']		2020-06-04T10:48:00.000Z			GBR	Europe																										254	254996418	70711352	PRJEB19799			99.36	1334656	45	La1.8.1	Other	['tbprofiler','bovis_GBR','diff','tree','input']	tuberculosis: animal-adapted	La1	Mycobacterium bovis
SAMN41724223	SRR29440631	WGS	SAPPHE	SRX24953184	NextSeq 500	PAIRED	RANDOM	GENOMIC	ILLUMINA	SRS21656896	SRP514414	['SRP514414','SAMN41724223','SRS21656896','1790226232','PRJNA1120504','1120504','41724223','SRR29440631','SRX24953184','1790226232_R1.fastq.gz']	2017	2024-06-17T19:11:00.000Z			AUS	Oceania			Homo sapiens	3	human																					639	639236096	289931545	PRJNA1120504									tuberculosis: unclassified		Mycobacterium tuberculosis
SAMEA1103115	ERR2510841	WGS	SAN RAFFAELE SCIENTIFIC INSTITUTE	ERX2530256	Illumina MiniSeq	PAIRED	RANDOM	GENOMIC	ILLUMINA	ERS2395157	ERP107941	['493033','ERP107941','project.First_10k_genomes_study_set_3','PRJEB25972','SAMEA1103115','10121469','ERR2510841','ERS2395157','experiment.3851','ERX2530256','run.3851','sample.3851']		2021-10-23T15:04:00.000Z			ITA	Europe						S				S	S	R	S	R			R	R	R	S	S	S	R	S	R	390	390205986	269359818	PRJEB25972	['CRyPTIC_reuse_table','Walker_2022']							['CRyPTIC_SanRaffaele','Walker_2022','CRyPTIC_reuse_table','Napier_2020','input']	tuberculosis: human-adapted	L2.2.1	Mycobacterium tuberculosis
SAMEA113538290	ERR11466229	WGS	FZB	ERX10872386	NextSeq 500	PAIRED		GENOMIC	ILLUMINA	ERS15534711	ERP147571	['979605','ERR11466229','PRJEB62480','d05d2f15-c027-4055-b906-d9d6d110849e','BTB-561','ena-EXPERIMENT-TAB-22-05-2023-12:53:16:385-7896','ERS15534711','ERX10872386','SAMEA113538290','ena-RUN-TAB-22-05-2023-12:53:16:385-7897','35506667','ERP147571']		2023-09-17T03:48:00.000Z			BWA	Africa																										1693	1693482831	767093831	PRJEB62480			99.23	1543990	45	lineage4.1.1.3	MDR-TB	['tree','tbprofiler','input','Kopanyo','diff']	tuberculosis: unclassified		Mycobacterium tuberculosis
SAMEA1016185	ERR067705	WGS	SC	ERX045568	Illumina HiSeq 2000	PAIRED	RANDOM	GENOMIC	ILLUMINA	ERS053732	ERP000192	['ERR067705','ERP000192','777031','203970','PRJEB2138','SC_RUN_6954_8#82','SAMEA1016185','ERS053732','Variation discovery in Russian TB isolates-sc-2010-04-20','ERX045568','1469Y-sc-2011-09-07T13:20:05Z-1276552','Variation discovery in Russian TB isolates-sc-2010','SC_EXP_6954_8#82']	2009	2014-09-13T12:28:00.000Z			RUS	Europe	Samara		Homo sapiens	3	human	S	S			S		R		S				R	R				S			367	367723200	198061668	PRJEB2138	CRyPTIC_WHO2021_PMC7612554		99.53	1934527	44	lineage2.2.1	MDR-TB	['Menardo_2021','tree','Menardo_2018','Napier_2020','input','Walker_2022','diff','tbprofiler']	tuberculosis: human-adapted	L2.2.1	Mycobacterium tuberculosis
SAMD00142442	DRR188487	WGS	RIT_JATA	DRX178952	Illumina MiSeq	PAIRED	other	GENOMIC	ILLUMINA	DRS200987	DRP007602	['DRP007602','754720','DRS200987','20795320','DRX178952','DRR188487','PRJDB7494','SAMD00142442']	2017	2021-08-14T17:10:00.000Z			JPN	Asia	Kanto		Homo sapiens	3	human																					773	773284528	497033456	PRJDB7494			99.58	1262096	80	lineage2.2.1	Sensitive	['diff','tbprofiler','input','tree']	tuberculosis: unclassified		Mycobacterium tuberculosis
SAMEA114443027	ERR13243563	WGS	SEOUL NATIONAL UNIVERSITY	ERX12614312	Illumina MiSeq	PAIRED	RANDOM	GENOMIC	ILLUMINA	ERS16430811	ERP151439	['ERX12614312','ERS16430811','c7f31963-9edb-49ef-a000-987e031fb6cb','1022751','41765960','GReAT_KR_396','ERR13243563','SAMEA114443027','PRJEB66375','webin-reads-GReAT_KR_396','ERP151439']	2016	2024-08-06T15:27:00.000Z			KOR	Asia		sputum	Homo sapiens	3	human																					615	615455109	358115915	PRJEB66375									tuberculosis: unclassified		Mycobacterium tuberculosis
SAMN30963241	SRR21676940	WGS	WADSWORTH CENTER	SRX17675264	Illumina MiSeq	PAIRED	RANDOM	GENOMIC	ILLUMINA	SRS15207155	SRP338930	['SRS15207155','IDR1700058879-01-01_S7_L001_R1_001.fastq.gz','SRR21676940','SRP338930','PRJNA766641','IDR1700058879','SAMN30963241','30963241','766641','SRX17675264']	2017	2022-09-22T13:14:00.000Z			USA	North America	New York state		Homo sapiens	3	human																					546	546216387	364752199	PRJNA766641			99.64	1159587	61	lineage4.3.3	Sensitive	['diff','tbprofiler','tree','input']	tuberculosis: unclassified		Mycobacterium tuberculosis
SAMN08913344	SRR6982422	WGS	SAN RAFFAELE	SRX3922605	Illumina MiSeq	PAIRED	RANDOM	GENOMIC	ILLUMINA	SRS3157221	SRP128089	['SRP128089','SAMN08913344','8913344','TRL0090037','TRL0090037_S18.gatk.bam','PRJNA428596','SRS3157221','428596','SRX3922605','bp0','SRR6982422','TRL0090037_WGS']		2018-04-12T16:39:00.000Z							Homo sapiens	3	human																					570	570570225	327470039	PRJNA428596			99.16	957990	45	lineage2.2.1	Sensitive	['diff','tree','tbprofiler','input']	tuberculosis: unclassified		Mycobacterium tuberculosis
SAMN03649061	SRR2101814	WGS	UNIVERSITY OF OXFORD	SRX1096508	Illumina HiSeq 2500	PAIRED	RANDOM	GENOMIC	ILLUMINA	SRS990862	SRP061066	['SRX1096508','SAMN03649061','3649061','SRP061066','SRR2101814','360f97cc-b24e-4744-8f6d-bed11d44df18_R00000039_v3.bam','360f97cc-b24e-4744-8f6d-bed11d44df18','282721','PRJNA282721','SRS990862']		2015-07-15T21:00:00.000Z			ZAF	Africa						S	S			S		S	S	S			S	S	S				S			581	581086897	365936767	PRJNA282721	CRyPTIC_WHO2021_PMC7612554		99.09	1383618	72	lineage2.2.1	Sensitive	['diff','tbprofiler','Napier_2020','Menardo_2021','Menardo_2018','Walker_2022','input','tree']	tuberculosis: human-adapted	L2.2.1	Mycobacterium tuberculosis
SAMEA111366146	ERR10225508	WGS	EMBL-EBI	ERX9760472	Illumina HiSeq 2500	PAIRED		GENOMIC	ILLUMINA	ERS13463139	ERP141018	['webin-reads-P217-illumina-culture','30975906','P217','SAMEA111366146','ERS13463139','ERR10225508','881566','8a0ecbd8-f3a5-4857-81d3-e8e929848392','PRJEB56100','ERX9760472','ERP141018']	2019	2024-08-09T03:22:00.000Z			MDG	Africa		sputum	Homo sapiens	3	human																					1102	1102520155	373572506	PRJEB56100									tuberculosis: unclassified		Mycobacterium tuberculosis
SAMN30543251	SRR21276991	WGS	SCHOOL OF PUBLIC HEALTH, FUDAN UNIVERSITY	SRX17286505	Illumina HiSeq 2500	PAIRED	RANDOM	GENOMIC	ILLUMINA	SRS14851185	SRP394436	['SRR21276991','30543251','SAMN30543251','SRS14851185','MH1209_R1.fastq.gz','bp0','874331','SRP394436','SRX17286505','MH1209','PRJNA874331']	2019	2022-08-28T01:01:00.000Z			CHN	Asia	Eastern China		Homo sapiens	3	human																					2571	2571604262	828199385	PRJNA874331								input	tuberculosis: unclassified		Mycobacterium tuberculosis
SAMN37547175	SRR26183917	AMPLICON	ROCKEFELLER UNIVERSITY	SRX21895832	Illumina NovaSeq 6000	SINGLE	PCR	GENOMIC	ILLUMINA	SRS18983106	SRP463259	['PRJNA1021243','SAMN37547175','SRX21895832','SRR26183917','bp0','SRP463259','RLC0012_RS_deltaBioA_P5_Minus_rep3','RS_deltaBioA_P5_Minus_rep3_S45_L003_R1_001.fastq.gz','37547175','RS_deltaBioA_P5_Minus_rep3','1021243','SRS18983106']		2023-09-26T18:35:00.000Z																														8863	8863335396	2718164920	PRJNA1021243									tuberculosis: human-adapted	L4	Mycobacterium tuberculosis	H37Rv
SAMN30157983	SRR20969473	WGS	CENTRE FOR TUBERCULOSIS CONTROL OF GUANGDONG PROVINCE	SRX16987247	Illumina NovaSeq 6000	PAIRED	RANDOM	GENOMIC	ILLUMINA	SRS14573011	SRP390552	['30157983','bp0','SRX16987247','SRP390552','SRR20969473','866200','SAMN30157983','SRS14573011','gdtb_637','D20003747a','D20003747a.realigned.bam','PRJNA866200']	2017	2022-08-08T18:36:00.000Z		23.08 N 113.14 E	CHN	Asia	Guangdong	sputum	Homo sapiens	3	human																					1275	1275280200	97007774	PRJNA866200			99.5	1856434	64	lineage2.2.1	Pre-XDR-TB	['tree','tbprofiler','diff','input']	tuberculosis: unclassified		Mycobacterium tuberculosis
SAMN19113423	SRR14519657	WGS	MDUPHL	SRX10865410	NextSeq 500	PAIRED	RANDOM	GENOMIC	ILLUMINA	SRS8960750	SRP319622	['SRS8960750','SRR14519657','SAMN19113423','PRJNA729189','SRP319622','bp0','NB551233_HF377BGXC_AUSMDU00034696','19113423','729189','AUSMDU00034696_R1.fq.gz','SRX10865410','AUSMDU00034696']	2014	2021-05-15T03:41:00.000Z			AUS	Oceania	Northern Territory		Homo sapiens	3	human																					934	934234501	410332349	PRJNA729189			99.5	1509962	52	lineage4.4.2	Sensitive	['diff','input','tree','tbprofiler']	tuberculosis: unclassified		Mycobacterium tuberculosis
SAMN03647211	SRR2100038	WGS	UNIVERSITY OF OXFORD	SRX1094732	Illumina HiSeq 2500	PAIRED	RANDOM	GENOMIC	ILLUMINA	SRS991809	SRP061066	['SRP061066','SAMN03647211','SRX1094732','SRS991809','SRR2100038','282721','3647211','23b9575a-3c51-4a4e-858e-34cf06bfd2a6','23b9575a-3c51-4a4e-858e-34cf06bfd2a6_R00000039_v3.bam','PRJNA282721']		2015-07-15T13:14:00.000Z			GBR	Europe										S		S					S	S								471	471947480	262414279	PRJNA282721	CRyPTIC_WHO2021_PMC7612554		99.26	1680194	54	lineage1.1.3.1	Other	['tree','input','diff','Menardo_2021','Walker_2022','Menardo_2018','Napier_2020','tbprofiler']	tuberculosis: human-adapted	L1.1.3.1	Mycobacterium tuberculosis
SAMN35981953	SRR25207344	WGS	CHINESE CENTER FOR DISEASE CONTROL AND PREVENTION	SRX20953889	Illumina HiSeq 2500	PAIRED	RANDOM	GENOMIC	ILLUMINA	SRS18230866	SRP448193	['SRR25207344','987438','SRX20953889','MDRTB341.bam','SAMN35981953','SRP448193','35981953','bp0','PRJNA987438','TBMDR341','SRS18230866']		2023-07-09T00:42:00.000Z						sputum	Homo sapiens	3	human																					1583	1583442600	277104618	PRJNA987438			99.53	1866988	64	lineage4.2.2	MDR-TB	['tbprofiler','input','diff','tree']	tuberculosis: unclassified		Mycobacterium tuberculosis
SAMEA6451445	ERR3794549	WGS	FZB	ERX3796516	NextSeq 500	PAIRED		GENOMIC	ILLUMINA	ERS4217001	ERP119170	['ERP119170','9769-10','ERX3796516','ena-EXPERIMENT-FZB-06-01-2020-14:13:08:042-196','14317959','614279','ERR3794549','ena-STUDY-FZB-06-01-2020-10:49:26:730-1695','ena-RUN-FZB-06-01-2020-14:13:08:042-196','PRJEB36040','SAMEA6451445','ERS4217001']		2020-11-10T19:50:00.000Z																														457	457315770	223044194	PRJEB36040			99.58	1221612	41	lineage2.2.1	MDR-TB	['input','tree','diff','tbprofiler']	MTBC		Mycobacterium tuberculosis complex sp.
SAMN18146268	SRR13861673	WGS	UNIVERISTY OF ANTWERP	SRX10242470	Illumina HiSeq 2500	PAIRED		GENOMIC	ILLUMINA	SRS8383715	SRP308980	['bp0','ID510611814','SPUTUM0500K-FASTA50-MPER0.05-CONTNtm-CPER99.95-SEED510611814-Mavi-0.01-Sepi-99.94','SAMN18146268','SRS8383715','SRR13861673','PRJNA706121','18146268','706121','STUDYSPUTUM0500K-FASTA50-MPER0.05-CONTNtm-CPER99.95-SEED510611814-Mavi-0.01-Sepi-99.94.R1.fastq.gz','SRP308980','SRX10242470']	2021	2021-03-05T03:56:00.000Z						simulated/in silico																								150	150000000	80558808	PRJNA706121								['denylist','input','laboratory_synthetic']	tuberculosis: human-adapted	L4	Mycobacterium tuberculosis	H37Rv
SAMEA1707836	ERR228183	WGS	SC	ERX202842	Illumina HiSeq 2000	PAIRED	RANDOM	GENOMIC	ILLUMINA	ERS179847	ERP000276	['SC_EXP_8898_5#82','ERP000276','SC_RUN_8898_5#82','S00009328-sc-2012-10-08T11:21:59Z-1493050','SAMEA1707836','1919937','PRJEB2221','ERR228183','ERS179847','Mycobacterium tuberculosis pilot-sc-2010-07-26','ERX202842','203976']		2013-02-16T10:41:00.000Z																														531	531196600	232428286	PRJEB2221			99.32	1879090	42	lineage4.2.1	Sensitive	['tbprofiler','input','diff']	tuberculosis: unclassified		Mycobacterium tuberculosis
SAMN30949087	SRR21690122	WGS	RIVM	SRX17688083	Illumina NovaSeq 6000	PAIRED	RANDOM	GENOMIC	ILLUMINA	SRS15219471	SRP399356	['SRR21690122','SRX17688083','SRS15219471','SAMN30949087','bp0','SRP399356','PRJNA882748','882748','30949087','RIVM0403','RIVM0403.bam']	2019	2022-09-23T18:06:00.000Z			NLD	Europe		sputum	Homo sapiens	3	human																					1462	1462206090	122184284	PRJNA882748								input	tuberculosis: unclassified		Mycobacterium tuberculosis
SAMEA7157149	['ERR5865191','ERR5865192']	WGS		['ERX5510987','ERX5510986']	Illumina HiSeq 2500	PAIRED		GENOMIC	ILLUMINA	ERS4917611		['19059689','ERP123095','ERR5865192','SRS8942999','674180','G03101','ena-STUDY-Swiss Tropical and Public Health Institute-27-07-2020-11:23:30:592-1894','ena-RUN-Swiss Tropical and Public Health Institute-03-05-2021-19:33:15:164-1655','ERS4917611','ena-RUN-Swiss Tropical and Public Health Institute-03-05-2021-19:33:15:164-1656','ERX5510987','ERR5865191','ena-EXPERIMENT-Swiss Tropical and Public Health Institute-03-05-2021-19:33:15:164-1655','SAMEA7157149','ERX5510986','PRJEB39561','ena-EXPERIMENT-Swiss Tropical and Public Health Institute-03-05-2021-19:33:15:164-1656']					GEO	Asia																										661	661707762	361751160	PRJEB39561			99.46	4685213	106	lineage2.2.1	MDR-TB	['diff','R-MDR_GEO','input','tree','tbprofiler']	tuberculosis: unclassified		Mycobacterium tuberculosis
SAMN36849971	SRR25534237	WGS	SHANDONG PROVINCIAL HOSPITAL	SRX21263431	Illumina HiSeq 4000	PAIRED	RANDOM	GENOMIC	ILLUMINA	SRS18516508	SRP453313	['SRP453313','T921.IS300_Clean.1.fastq.gz','bp0','T921','SRX21263431','36849971','SAMN36849971','1002108','SRS18516508','SRR25534237','PRJNA1002108']	2017	2023-08-05T20:42:00.000Z		36.40 N 117.00 E	CHN	Asia	Shandong	As reported: phlegm	Homo sapiens	3	human																					1147	1147670100	502503067	PRJNA1002108			99.57	1834609	62	lineage2.2.1	Other	['tree','input','diff','tbprofiler']	tuberculosis: human-adapted	L4	Mycobacterium tuberculosis	H37Rv
SAMN35981911	SRR25206959	WGS	CHINESE CENTER FOR DISEASE CONTROL AND PREVENTION	SRX20953727	Illumina HiSeq 2500	PAIRED	RANDOM	GENOMIC	ILLUMINA	SRS18230703	SRP448193	['SRR25206959','987438','MDRTB299.bam','SAMN35981911','bp0','SRS18230703','TBMDR299','35981911','SRX20953727','SRP448193','PRJNA987438']		2023-07-09T00:41:00.000Z						sputum	Homo sapiens	3	human																					900	900685650	162493232	PRJNA987438			99.54	1854492	64	lineage2.2.1	MDR-TB	['diff','input','tree','tbprofiler']	tuberculosis: unclassified		Mycobacterium tuberculosis
SAMN13568114	SRR10809173	WGS	RADBOUDUMC	SRX7482742	Illumina HiSeq 2000	PAIRED	PCR	GENOMIC	ILLUMINA	SRS5925619	SRP239172	['bp0','SRP239172','595834','SAMN13568114','PRJNA595834','1101576','13568114','SRX7482742','SRS5925619','SRR10809173','1101576_R1.fastq.gz']	2015	2019-12-31T09:14:00.000Z			IDN	Asia	Bandung	sputum	Homo sapiens	3	human																					445	445165518	335881969	PRJNA595834			99.61	1637394	35	lineage2.2.2	Sensitive	['tree','input','Menardo_2021','tbprofiler','diff','TANDEM']	tuberculosis: human-adapted	L2	Mycobacterium tuberculosis
SAMEA1101837	ERR2510514	WGS	SAN RAFFAELE SCIENTIFIC INSTITUTE	ERX2529929	NextSeq 500	PAIRED	RANDOM	GENOMIC	ILLUMINA	ERS2394830	ERP107941	['493033','SAMEA1101837','ERX2529929','ERS2394830','project.First_10k_genomes_study_set_3','run.3524','sample.3524','10121142','experiment.3524','PRJEB25972','ERR2510514','ERP107941']		2021-10-23T14:05:00.000Z			PAK	Asia						S				R	S	R	S	R				R	R	S	S	S	R	S	R	102	102752724	46564437	PRJEB25972	['CRyPTIC_reuse_table','Walker_2022']							['Walker_2022','input','Napier_2020','CRyPTIC_SanRaffaele','CRyPTIC_reuse_table']	tuberculosis: human-adapted	L4.2.2.2	Mycobacterium tuberculosis
SAMEA7559867	ERR4827431	WGS	IML GAUTING	ERX4697415	NextSeq 500	PAIRED	RANDOM	GENOMIC	ILLUMINA	ERS5316504	ERP124980	['773307','ERS5316504','run.2001','project.Central_Asia','SAMEA7559867','ERX4697415','ERP124980','PRJEB41239','ERR4827431','sample.2001','experiment.2001','22475432']		2021-11-12T01:05:00.000Z																														228	228362821	95684068	PRJEB41239			99.34	1042793	29	lineage2.2.1	MDR-TB	['input','tree','CRyPTIC_Gauting_CentralAsia','tbprofiler','diff']	tuberculosis: unclassified		Mycobacterium tuberculosis
SAMN40475186	SRR28388375	AMPLICON	HARVARD TH CHAN SCHOOL OF PUBLIC HEALTH	SRX23993097	Illumina MiSeq	PAIRED	PCR	GENOMIC	ILLUMINA	SRS20790214	SRP496435	['PRJNA1088513','28318-S-RLLgr11_S32_L001_R1_001.fastq.gz','1088513','SAMN40475186','bp0','SRS20790214','SRX23993097','SRP496435','SRR28388375','28318-RLL gran 11','40475186']		2024-03-20T00:44:00.000Z			USA	North America	PA, Upitt	As reported: Gran	Macaca fascicularis	3	crab-eating macaque																					39	39734010	28383495	PRJNA1088513									tuberculosis: human-adapted	L4	Mycobacterium tuberculosis	Erdman
SAMEA7156766	['ERR5864475','ERR5864474']	WGS		['ERX5510270','ERX5510269']	Illumina HiSeq 2500	PAIRED		GENOMIC	ILLUMINA	ERS4917229		['ERR5864474','ERX5510270','ERX5510269','SRS8942617','ERR5864475','19060542','ERS4917229','SAMEA7156766','ERP123095','ena-RUN-Swiss Tropical and Public Health Institute-03-05-2021-19:33:15:132-938','ena-STUDY-Swiss Tropical and Public Health Institute-27-07-2020-11:23:30:592-1894','ena-RUN-Swiss Tropical and Public Health Institute-03-05-2021-19:33:15:132-939','G02906','674180','PRJEB39561','ena-EXPERIMENT-Swiss Tropical and Public Health Institute-03-05-2021-19:33:15:132-939','ena-EXPERIMENT-Swiss Tropical and Public Health Institute-03-05-2021-19:33:15:132-938']					GEO	Asia																										668	669192872	374167849	PRJEB39561			99.34	5495537	118	lineage2.2.1	Pre-XDR-TB	['tbprofiler','tree','R-MDR_GEO','input','diff']	tuberculosis: unclassified		Mycobacterium tuberculosis
SAMN19113408	SRR14519645	WGS	MDUPHL	SRX10865422	NextSeq 500	PAIRED	RANDOM	GENOMIC	ILLUMINA	SRS8960762	SRP319622	['PRJNA729189','SRS8960762','AUSMDU00034092_R1.fq.gz','SRP319622','bp0','AUSMDU00034092','19113408','NS500345_H5JM3BGXC_AUSMDU00034092','729189','SAMN19113408','SRX10865422','SRR14519645']	2013	2021-05-15T03:40:00.000Z			AUS	Oceania	Northern Territory		Homo sapiens	3	human																					764	764228727	350659461	PRJNA729189			99.56	1480879	51	lineage4.5	Sensitive	['tbprofiler','tree','input','diff']	tuberculosis: unclassified		Mycobacterium tuberculosis
SAMEA9070755	ERR6362528	WGS	Swiss-TPH	ERX5627963	Illumina HiSeq 2500	PAIRED	RANDOM	GENOMIC	ILLUMINA	ERS6799062	ERP129488	['737713','G25770_2','ERS6799062','PRJEB45389','20453742','ERP129488','SAMEA9070755','ERX5627963','WGS RR-TB Khayelitsha','ERR6362528']		2021-10-13T18:41:00.000Z			ZAF	Africa						S																	R			241	241159986	128870698	PRJEB45389	CRyPTIC_WHO2021_PMC7612554		99.52	1164289	36	lineage2.2.1	MDR-TB	['tree','R-RR_HIVcoinf_ZAF','tbprofiler','diff','input','Walker_2022']	tuberculosis: unclassified		Mycobacterium tuberculosis
SAMN07766191	SRR6152781	WGS	BC CENTRE FOR DISEASE CONTROL PUBLIC HEALTH LABORATORY	SRX3265055	HiSeq X Ten	PAIRED	RANDOM	GENOMIC	ILLUMINA	SRS2577278	SRP119652	['SRS2577278','BC10-Mtb280_1.fastq.gz','PRJNA413593','SRP119652','7766191','SRX3265055','413593','SRR6152781','BC10-Mtb280','SAMN07766191']	2010	2017-10-10T11:33:00.000Z		49.15 N 123.7 W	CAN	North America	British Columbia		Homo sapiens	3	human					S		S						S	S							869	869456750	433772390	PRJNA413593	CRyPTIC_WHO2021_PMC7612554		99.76	1792026	49	lineage4.3.3	Sensitive	['Napier_2020','tbprofiler','Walker_2022','input','tree','diff']	tuberculosis: human-adapted	L4	Mycobacterium tuberculosis
SAMN41471545	SRR29096712	WGS	FIND, THE FOUNDATION FOR INNOVATIVE NEW DIAGNOSTICS	SRX24621047	Illumina HiSeq 2000	PAIRED	RANDOM	GENOMIC	ILLUMINA	SRS21358201	SRP507535	['PRJNA1109295','1109295','SRP507535','1503502629369T-R28401_S60_R1_001.fastq.gz','SAMN41471545','SRS21358201','SRX24621047','924644_B209282E8211','SRR29096712','924644_B209282E8211_R28401','41471545']	2015	2024-05-21T10:13:00.000Z			ZAF	Africa			Homo sapiens	3	human																					501	501612000	231339919	PRJNA1109295								WHO_mutations_2023	tuberculosis: unclassified		Mycobacterium tuberculosis
SAMEA7527098	ERR4798538	WGS	FOUNDATION FOR MEDICAL RESEARCH INDIA	ERX4667962	NextSeq 500	PAIRED	RANDOM	GENOMIC	ILLUMINA	ERS5283570	ERP124850	['773292','project.Mumbai','sample.15044','run.15044','ERR4798538','PRJEB41116','ERS5283570','SAMEA7527098','ERX4667962','22460660','experiment.15044','ERP124850']		2021-11-10T02:25:00.000Z			IND	Asia	Mumbai					S	S				S		S	S							S		S	S		608	608827772	266169518	PRJEB41116	Walker_2022		99.52	1685036	56	lineage3	Sensitive	['CRyPTIC_IND','tbprofiler','tree','Walker_2022','diff','input']	tuberculosis: unclassified		Mycobacterium tuberculosis
SAMEA5189396	ERR4187711	WGS	WELLCOME SANGER INSTITUTE	ERX4149480	HiSeq X Ten	PAIRED	RANDOM	GENOMIC	ILLUMINA	ERS2996891	ERP021867	['ERS2996891','ERR4187711','PRJEB19799','SC_EXP_29589_1#116','ERX4149480','15092900','Exploring_the_richness_of_Mycobacterium_bovis_strain_diversity-sc-4667','ERP021867','014b7f64-ff90-11e8-9f73-3c4a9275d6c8','SAMEA5189396','480613','SC_RUN_29589_1#116']		2020-06-04T07:46:00.000Z			GBR	Europe																										248	248167594	69668244	PRJEB19799			99.43	1266127	41	La1.8.1	Other	['tree','diff','bovis_GBR','input','tbprofiler']	tuberculosis: animal-adapted	La1	Mycobacterium bovis
SAMN38211131	SRR26795417	WGS	HMS	SRX22492425	Illumina HiSeq 4000	SINGLE	cDNA	GENOMIC	ILLUMINA	SRS19505540	SRP471323	['SRX22492425','Peru7925_R1.fastq.gz','PRJNA1039243','1039243','38211131','7925','SRS19505540','bp0','SRR26795417','SRP471323','SAMN38211131','Peru7925']	2012	2023-11-11T23:13:00.000Z			PER	South America		sputum	Homo sapiens	3	human																					204	204572700	104336775	PRJNA1039243								standford	tuberculosis: unclassified		Mycobacterium tuberculosis
SAMN36849764	SRR25534531	WGS	SHANDONG PROVINCIAL HOSPITAL	SRX21263596	Illumina HiSeq 4000	PAIRED	RANDOM	GENOMIC	ILLUMINA	SRS18516673	SRP453313	['T5073','36849764','SRS18516673','SAMN36849764','SRR25534531','1002108','T5073.IS300_Clean.1.fastq.gz','SRP453313','PRJNA1002108','SRX21263596','bp0']	2016	2023-08-05T20:43:00.000Z		36.40 N 117.00 E	CHN	Asia	Shandong	As reported: phlegm	Homo sapiens	3	human																					1145	1145291100	491601188	PRJNA1002108			99.59	1808404	62	lineage2.2.1	Sensitive	['input','diff','tree','tbprofiler']	tuberculosis: human-adapted	L4	Mycobacterium tuberculosis	H37Rv
SAMEA115750811	ERR13291675	WGS	UNIVERSITY OF OXFORD, NUFFIELD DEPARTMENT OF MEDIC	ERX12662161	Illumina MiSeq	PAIRED	RANDOM PCR	GENOMIC	ILLUMINA	ERS20267098	ERP161058	['41909757','b28b5ff0-515d-42d2-bc0f-19e45ec26bb9','ERR13291675','ERX12662161','8897c9ab6a33','webin-reads-8897c9ab6a33','PRJEB76547','ERS20267098','SAMEA115750811','1124794','ERP161058']	2020	2024-08-10T05:35:00.000Z			USA	North America																										537	537272591	355222357	PRJEB76547								CRyPTIC_2024	tuberculosis: unclassified		Mycobacterium tuberculosis
SAMEA1877165	ERR234144	WGS	CSISP	ERX208649	Illumina HiSeq 2000	PAIRED	RANDOM	GENOMIC	ILLUMINA	ERS218195	ERP001731	['L5_256902','ERR234144','2116784','MTBC global diversity','204863','SAMEA1877165','ena-RUN-CSISP-28-02-2013-15:18:14:161-48','PRJEB3223','ERS218195','ena-EXPERIMENT-CSISP-28-02-2013-15:18:14:161-48','ERP001731','ERX208649']		2013-05-02T21:06:00.000Z			GHA	Africa																										698	698917200	462509269	PRJEB3223			99.08	226587	2	lineage5.1.1	Sensitive	['Brites_2018','Menardo_2018','input','tbprofiler','Coscolla_2021','ref_set_CSISP','Napier_2020']	tuberculosis: human-adapted	L5	Mycobacterium africanum
SAMN32734043	SRR23080320	WGS	ALBERT EINSTEIN COLLEGE OF MEDICINE	SRX19033264	Illumina MiSeq	PAIRED	PCR	GENOMIC	ILLUMINA	SRS16451670	SRP417459	['SRS16451670','mtb_H37Rv-B_col23','SAMN32734043','H37Rv-B-col23_S14_R1_001.fastq.gz','H37Rv-B-col23_S14','SRP417459','SRX19033264','bp0','SRR23080320','923717','PRJNA923717','32734043']	2022	2023-01-13T18:39:00.000Z							Homo sapiens	3	human																					233	233593162	149246340	PRJNA923717			99.79	306987	17	lineage4.9	Sensitive	['input','diff','tbprofiler']	tuberculosis: human-adapted	L4	Mycobacterium tuberculosis	H37Rv
SAMN19658017	SRR14782473	WGS	SIMON FRASER UNIVERSITY	SRX11115986	NextSeq 500	PAIRED	RANDOM	GENOMIC	ILLUMINA	SRS9179975	SRP323639	['TB-111-6799-19-138_S43','736718','19658017','SRP323639','PRJNA736718','SRR14782473','TB-111-6799-19-138_S43_R1_001.fastq.gz','bp0','SRX11115986','SRS9179975','SAMN19658017']	2019	2021-06-10T18:46:00.000Z		47.03278 N 28.89972 E	MDA	Europe			Homo sapiens	3	human																					775	775378418	316089390	PRJNA736718			99.38	1736513	59	lineage4.2.1.1	Other	['tree','input','tbprofiler','diff']	tuberculosis: unclassified		Mycobacterium tuberculosis
SAMN07568201	SRR5985667	WGS	BI	SRX3141606	Illumina HiSeq 2500	PAIRED	PCR	GENOMIC	ILLUMINA	SRS2474365	SRP116336	['BI_2282','SAMN07568201','SRX3141606','SRR5985667','7568201','400457','SRP116336','SRS2474365','PRJNA400457','ZW2.51.1']	2017	2017-08-28T16:39:00.000Z			USA	North America	MD,Baltimore																									252	252537370	99861562	PRJNA400457			99.52	1709256	34	lineage4.9	Sensitive	['diff','tbprofiler','input']	tuberculosis: unclassified		Mycobacterium tuberculosis
SAMN10663284	SRR8380888	WGS	NATIONAL INSTITUTE FOR RESEARCH IN TUBERCULOSIS	SRX5190897	Illumina MiSeq	PAIRED	RANDOM PCR	GENOMIC	ILLUMINA	SRS4197036	SRP174923	['SRX5190897','PRJNA512266','bp0','CS001CC0093','SRP174923','CS001-CC093-11_S8_L001_001.fastq.gz','SRS4197036','SRR8380888','10663284','CS001-CC093-11_S8_L001_R1_001.fastq.gz','SAMN10663284','512266']	2016	2018-12-31T07:05:00.000Z		12.942883 N 80.132824 E	IND	Asia		sputum	Homo sapiens	3	human																					438	438225067	256302158	PRJNA512266								['input','Napier_2020']	tuberculosis: human-adapted	L1.1.2	Mycobacterium tuberculosis
SAMEA12851185	ERR11243741	WGS	SWISS TROPICAL AND PUBLIC HEALTH INSTITUTE	ERX10651945	Illumina NovaSeq 6000	SINGLE	RANDOM	GENOMIC	ILLUMINA	ERS10459557	ERP135175	['ERR11243741','ERP135175','ERS10459557','G46673','PRJEB50582','8cc6b8bd-130a-4c76-a0b2-3197bafe5cc6','34306181','ena-EXPERIMENT-TAB-17-04-2023-19:57:14:034-3579','ERX10651945','ena-RUN-TAB-17-04-2023-19:57:14:034-3580','930268','SAMEA12851185']	2014	2023-07-27T09:51:00.000Z			GEO	Asia		sputum																								412	412058891	157138048	PRJEB50582									tuberculosis: unclassified		Mycobacterium tuberculosis
SAMN27520196	SRR18714996	WGS	NIH / NIAID	SRX14815537	NextSeq 500	PAIRED	RANDOM	GENOMIC	ILLUMINA	SRS12572074	SRP369525	['bp0','SAMN27520196','PRJNA825524','SRP369525','825524','SRS12572074','SRX14815537','TBPO-1783_lib40458_nextseq_nx0122_151bp.filtered_2nd.1.fastq.gz','SRR18714996','29741','27520196']	2020	2022-04-11T14:31:00.000Z		41.7151 N 44.8271 E	GEO	Asia	Tbilisi	sputum	Homo sapiens	3	human																					965	965362120	452189496	PRJNA825524			99.68	1374144	46	lineage4.8	Sensitive	['input','diff','TB_Portals','tree','tbprofiler']	tuberculosis: unclassified		Mycobacterium tuberculosis
SAMEA115475236	ERR12861719	WGS	FZB	ERX12234530	NextSeq 2000	PAIRED		GENOMIC	ILLUMINA	ERS18730569	ERP155761	['58e09715-988e-44b5-93dc-ec559775a03f','22005864','ERX12234530','ena-RUN-TAB-09-04-2024-07:38:17:457-277623','SAMEA115475236','ERR12861719','ena-EXPERIMENT-TAB-09-04-2024-07:38:17:456-277622','1099072','42731557','ERS18730569','PRJEB70863','ERP155761']	2021	2024-08-03T22:23:00.000Z			DEU	Europe																										889	889104853	329848665	PRJEB70863									NTM: avium complex		Mycobacterium avium
SAMN30949084	SRR21690125	WGS	RIVM	SRX17688080	Illumina NovaSeq 6000	PAIRED	RANDOM	GENOMIC	ILLUMINA	SRS15219468	SRP399356	['PRJNA882748','SRR21690125','882748','SRS15219468','bp0','30949084','SRP399356','RIVM0400.bam','SAMN30949084','RIVM0400','SRX17688080']	2019	2022-09-23T18:05:00.000Z			NLD	Europe		sputum	Homo sapiens	3	human																					639	639202760	73172214	PRJNA882748								input	tuberculosis: unclassified		Mycobacterium tuberculosis
SAMN30951327	SRR21658559	WGS	WADSWORTH CENTER	SRX17658416	Illumina MiSeq	PAIRED	RANDOM	GENOMIC	ILLUMINA	SRS15190686	SRP338930	['SAMN30951327','IDR1600031221-01-01_S7_L001_R1_001.fastq.gz','SRR21658559','766641','SRP338930','SRS15190686','30951327','IDR1600031221','PRJNA766641','SRX17658416']	2016	2022-09-21T11:10:00.000Z			USA	North America	New York state		Homo sapiens	3	human																					795	795726120	508132827	PRJNA766641			99.67	1365947	73	lineage4.6.2.2	Sensitive	['diff','input','tbprofiler','tree']	tuberculosis: unclassified		Mycobacterium tuberculosis
SAMEA7563366	ERR4830926	WGS	IML GAUTING	ERX4700910	NextSeq 500	PAIRED	RANDOM	GENOMIC	ILLUMINA	ERS5319999	ERP125013	['project.Cryptic_6th','773339','ERP125013','PRJEB41272','SAMEA7563366','run.30127','sample.30127','experiment.30127','ERS5319999','22478933','ERX4700910','ERR4830926']		2021-11-11T10:05:00.000Z			NPL	Asia						S				R	R	R	S	R				R		S	S	S	R	S	R	720	720463127	310461581	PRJEB41272	['CRyPTIC_reuse_table','Walker_2022']		99.53	1636302	55	lineage2.2.1	Pre-XDR-TB	['CRyPTIC_Gauting','CRyPTIC_reuse_table','input','Walker_2022','diff','tbprofiler','tree']	tuberculosis: unclassified		Mycobacterium tuberculosis
SAMN18823571	SRR14296134	WGS	USDA-NVSL-DBPL	SRX10654249	Illumina MiSeq	PAIRED	RANDOM	GENOMIC	ILLUMINA	SRS8749564	SRP315773	['SAMN18823571','SRS8749564','SRR14296134','SRX10654249','18823571','723608','16-9284','PRJNA723608','SRP315773','16-9284_R1.fastq.gz','bp0']	2016	2021-04-21T19:18:00.000Z			MEX	North America	Baja California		Bos taurus	2	domestic cattle																					285	285779632	185509998	PRJNA723608			99.43	834142	45	La1.8.1	Other	['diff','input','bovis_baja_MEX','tbprofiler','tree']	tuberculosis: animal-adapted	La1	Mycobacterium bovis
SAMEA5561872	ERR3275644	WGS	RIVM - NATIONAL INSTITUTE FOR PUBLIC HEALTH AND TH	ERX3302517	Illumina HiSeq 2500	SINGLE	RANDOM	GENOMIC	ILLUMINA	ERS3363904	ERP114661	['ERR3275644','SAMEA5561872','PRJEB32037','ERX3302517','ena-RUN-RIVM - National Institute for Public Health and the Environment-10-04-2019-10:49:30:009-489','ERS3363904','ena-EXPERIMENT-RIVM - National Institute for Public Health and the Environment-10-04-2019-10:49:30:009-489','ena-STUDY-RIVM - National Institute for Public Health and the Environment-04-04-2019-10:46:49:835-53','532369','ERP114661','11396684','16-1043']		2019-06-11T06:07:00.000Z			NLD	Europe																										463	463971596	155057686	PRJEB32037								Napier_2020	tuberculosis: human-adapted	L4.3.1	Mycobacterium tuberculosis
SAMEA7543873	ERR4810814	WGS	CCDC	ERX4679260	HiSeq X Ten	PAIRED	RANDOM	GENOMIC	ILLUMINA	ERS5300532	ERP124934	['experiment.11342','PRJEB41194','sample.11342','project.CDC_22','ERP124934','ERR4810814','ERX4679260','22463708','SAMEA7543873','run.11342','773297','ERS5300532']		2021-11-10T05:04:00.000Z			CHN	Asia						S	S			S	S	S	S	S				S	S	S	S	S	S	S	S	1157	1157780400	469423437	PRJEB41194	['CRyPTIC_reuse_table','Walker_2022']							['CRyPTIC_reuse_table','Walker_2022','input','CRyPTIC_CCDC_CDC_22']	tuberculosis: unclassified		Mycobacterium tuberculosis
SAMN38204434	SRR26788477	WGS	HMS	SRX22486428	Illumina HiSeq 4000	SINGLE	cDNA	GENOMIC	ILLUMINA	SRS19499773	SRP471323	['bp0','PRJNA1039243','SRX22486428','Peru10536','SRP471323','SRR26788477','SRS19499773','Peru10536_R1.fastq.gz','SAMN38204434','=MID(A47, 5,5)','1039243','38204434']	2020	2023-11-11T09:56:00.000Z			PER	South America		sputum	Homo sapiens	3	human																					350	350351700	114552663	PRJNA1039243								standford	tuberculosis: unclassified		Mycobacterium tuberculosis
SAMEA7562009	ERR4829570	WGS	SAN RAFFAELE SCIENTIFIC INSTITUTE	ERX4699554	NextSeq 500	PAIRED	RANDOM	GENOMIC	ILLUMINA	ERS5318643	ERP124983	['PRJEB41242','ERP124983','project.Italy','sample.30869','experiment.30869','ERS5318643','ERX4699554','SAMEA7562009','run.30869','22477577','773309','ERR4829570']		2021-11-11T07:57:00.000Z			ITA	Europe						S				S	S	S	S	S			S	S	S	S	S	S	S	S	S	522	522845349	233249364	PRJEB41242	['CRyPTIC_reuse_table','Walker_2022']		98.41	1548050	49	lineage4.1	Sensitive	['tree','input','diff','tbprofiler','Walker_2022','CRyPTIC_reuse_table','CRyPTIC_SanRaffaele']	tuberculosis: unclassified		Mycobacterium tuberculosis
SAMN01886640	SRR650219	WGS	GENE CENTER MUNICH LMU	SRX218133	Illumina MiSeq	PAIRED	size fractionation	GENOMIC	ILLUMINA	SRS386245	SRP018012	['186722','1886640','isolate RW044','RW044','SRX218133','miseq_rw044','SRS386245','SRR650219','SAMN01886640','PRJNA186722','SRP018012']	2009	2013-01-23T19:08:00.000Z			DEU	Europe	Bavaria		Cervus elaphus	2	red deer																					123	123930842	87333468	PRJNA186722								input	tuberculosis: animal-adapted	La2	Mycobacterium caprae
SAMN37124289	SRR25745153	WGS	COLUMBIA UNIVERSITY	SRX21468501	NextSeq 500	PAIRED	PCR	GENOMIC	ILLUMINA	SRS18703185	SRP456746	['SAMN37124289','bp0','YA00168157','PRJNA1008673','SRX21468501','SRR25745153','SRP456746','SRS18703185','YA00168157_S8_L001_R1_001.fastq.gz','37124289','1008673']	2019	2023-08-23T16:42:00.000Z			ZAF	Africa	Port Elizabeth		Homo sapiens	3	human																					1065	1065356769	721436202	PRJNA1008673			99.51	987606	59	lineage2.2.2	Pre-XDR-TB	['tree','diff','input','tbprofiler']	MTBC		Mycobacterium tuberculosis complex sp.
SAMN15406844	SRR12120085	AMPLICON	GENOSCREEN	SRX8641355	NextSeq 500	PAIRED	PCR	GENOMIC	ILLUMINA	SRS6926077	SRP269393	['SAMN15406844','SRP269393','15406844','SRS6926077','bp0','643242','PRJNA643242','SRR12120085','42-22_S114_R1_001.fastq.gz','42-22','DRC_Deeplex1011','SRX8641355']	2016	2020-06-30T17:29:00.000Z			COD	Africa		sputum	Homo sapiens	3	human																					0	882774	439275	PRJNA643242									tuberculosis: unclassified		Mycobacterium tuberculosis
SAMN07236425	SRR5709956	WGS	MAHIDOL UNIVERSITY	SRX2930421	Illumina HiSeq 2000	PAIRED	RANDOM	GENOMIC	ILLUMINA	SRS2293132	SRP109608	['7236425','SRS2293132','SRP109608','SRX2930421','PRJNA390471','WMB407_DS-15177','PRJNA390052','SRR5709956','HS007-PE-R00023_BH73W2BBXX.WMB407-ACGATACA_S59_L007_R1.fastq','SAMN07236425','390471']	2007	2017-06-19T11:08:00.000Z		13.7563 N 100.5018 E	THA	Asia	Bangkok	sputum	Homo sapiens	3	human					S		S						S	S							1168	1168127100	494367748	PRJNA390471	CRyPTIC_WHO2021_PMC7612554		99.49	1632173	56	lineage2.2.1.1	Sensitive	['Menardo_2021','tbprofiler','Walker_2022','input','tree','diff','Napier_2020']	tuberculosis: human-adapted	L2.2.1.1	Mycobacterium tuberculosis
SAMN13382978	SRR10525365	WGS	NIH / NIAID	SRX7209813	NextSeq 500	PAIRED	RANDOM	GENOMIC	ILLUMINA	SRS5713066	SRP233000	['SRR10525365','PRJNA591498','6228','TBPO-120_lib23882_nextseq_nx0046_151bp_R1.fastq.gz','591498','bp0','SRP233000','SRX7209813','SRS5713066','SAMN13382978','13382978']	2019	2019-11-25T11:12:00.000Z		44.4268 N 26.1025 E	ROU	Europe	Bucharest	sputum	Homo sapiens	3	human																					430	430930833	184842900	PRJNA591498			99.23	1641917	52	lineage4.2.1	Pre-XDR-TB	['Menardo_2021','tbprofiler','input','tree','diff']	tuberculosis: human-adapted	L4	Mycobacterium tuberculosis
SAMN38210747	SRR26795326	WGS	HMS	SRX22492516	Illumina HiSeq 4000	SINGLE	cDNA	GENOMIC	ILLUMINA	SRS19505631	SRP471323	['SRR26795326','SRS19505631','SRX22492516','PRJNA1039243','bp0','SAMN38210747','Peru7534','1039243','Peru7534_R1.fastq.gz','SRP471323','38210747','7534']	2011	2023-11-11T23:13:00.000Z			PER	South America		sputum	Homo sapiens	3	human																					197	197250900	96171554	PRJNA1039243								standford	tuberculosis: unclassified		Mycobacterium tuberculosis
SAMEA6599699	ERR6057646	WGS	WELLCOME SANGER INSTITUTE	ERX5696513	HiSeq X Ten	PAIRED	RANDOM	GENOMIC	ILLUMINA	ERS4363972	ERP024108	['52f2a93a-532e-11ea-a08b-fa163e2f1184','19707081','SAMEA6599699','ERX5696513','PRJEB21813','ERP024108','ERR6057646','SC_RUN_34154_8#160','Mycobacteria_in_non_CF_bronchiectasis_patients-sc-4853','SC_EXP_34154_8#160','ERS4363972','512657']		2021-06-30T10:41:00.000Z																														358	358888344	153430994	PRJEB21813									NTM: avium complex		Mycobacterium avium
SAMN08629473	SRR6797597	WGS	SAN RAFFAELE	SRX3756696	Illumina HiSeq 2500	PAIRED	RANDOM	GENOMIC	ILLUMINA	SRS3012385	SRP128089	['PRJNA428596','428596','SAMN08629473','SRP128089','SRX3756696','140222_WGS','bp0','140222','SRR6797597','SRS3012385','140222_210916_BGD_210916_100.gatk.bam','8629473']		2018-03-02T06:30:00.000Z			BGD	Asia			Homo sapiens	3	human					S		S		S				S	S				S			118	118441488	51825510	PRJNA428596	CRyPTIC_WHO2021_PMC7612554		99.36	797151	17	lineage1.2.2.2	Sensitive	['Walker_2022','tree','diff','tbprofiler','input']	tuberculosis: unclassified		Mycobacterium tuberculosis
SAMN08629083	SRR6797368	WGS	SAN RAFFAELE	SRX3756329	Illumina HiSeq 2500	PAIRED	RANDOM	GENOMIC	ILLUMINA	SRS3012027	SRP128089	['428596','PRJNA428596','bp0','132317_210916_BGD_210916.gatk.bam','8629083','132317','SRS3012027','SRX3756329','132317_WGS','SRP128089','SAMN08629083','SRR6797368']		2018-03-02T06:10:00.000Z							Homo sapiens	3	human																					146	146591400	61627986	PRJNA428596								input	tuberculosis: unclassified		Mycobacterium tuberculosis
SAMEA9977462	ERR6866764	WGS	IMPERIAL COLLEGE LONDON	ERX6490192	Illumina HiSeq 2000	PAIRED	RANDOM	GENOMIC	ILLUMINA	ERS7655740	ERP123401	['ena-STUDY-IMPERIAL COLLEGE LONDON-12-08-2020-14:44:57:582-2394','666870','SAMEA9977462','LI2170109_raw_wgs','ERR6866764','LI2170109','PRJEB39837','22012262','LI2170109_raw_wgs_R1R2','ERX6490192','ERP123401','ERS7655740']	2009	2021-10-15T14:01:00.000Z			PER	South America	Lima		Homo sapiens	3	human																					351	351452802	152033549	PRJEB39837			99.61	1559964	52	lineage4.1.2.1	Sensitive	['diff','tbprofiler','standford','input']	tuberculosis: unclassified		Mycobacterium tuberculosis
SAMEA7554112	ERR4820745	WGS	PUBLIC HEALTH ENGLAND	ERX4690587	Illumina HiSeq 2500	PAIRED	RANDOM	GENOMIC	ILLUMINA	ERS5310757	ERP124941	['SAMEA7554112','ERX4690587','experiment.23566','project.PHE-TB','sample.23566','ERP124941','ERS5310757','ERR4820745','22473507','773303','run.23566','PRJEB41201']		2021-11-11T01:44:00.000Z			GBR	Europe																										1	1453121	833650	PRJEB41201								['input','CRyPTIC_PHE']	tuberculosis: unclassified		Mycobacterium tuberculosis
SAMEA7544417	ERR4811357	WGS	CCDC	ERX4679803	HiSeq X Ten	PAIRED	RANDOM	GENOMIC	ILLUMINA	ERS5301075	ERP124934	['ERR4811357','SAMEA7544417','run.14121','ERX4679803','project.CDC_22','experiment.14121','22464253','ERS5301075','773297','sample.14121','ERP124934','PRJEB41194']		2021-11-10T06:03:00.000Z																														1589	1589721300	717904449	PRJEB41194			99.52	552024	19	lineage4.5	Pre-XDR-TB	['CRyPTIC_CCDC_CDC_22','input','diff','tree','tbprofiler']	tuberculosis: unclassified		Mycobacterium tuberculosis
SAMEA112298828	ERR10762479	WGS	FZB	ERX10213279	NextSeq 500	PAIRED		GENOMIC	ILLUMINA	ERS14409651	ERP143890	['ERS14409651','ERX10213279','NOR-82','SAMEA112298828','32692317','ena-EXPERIMENT-TAB-10-01-2023-07:58:11:623-123288','5c0a0331-2284-442c-8b83-562285263163','ena-RUN-TAB-10-01-2023-07:58:11:623-123289','ERR10762479','922844','ERP143890','PRJEB58814']		2023-01-15T08:19:00.000Z			MDA	Europe	Chisinau																									971	971817654	420155206	PRJEB58814			99.39	1693384	56	lineage4.2.1	MDR-TB	['diff','R-RRMDR_2014-15_MDA','tree','tbprofiler','input']	tuberculosis: unclassified		Mycobacterium tuberculosis
SAMEA1118052	ERR2512871	WGS	PHE	ERX2532081	Illumina MiSeq	PAIRED	RANDOM	GENOMIC	ILLUMINA	ERS2397461	ERP107961	['PRJEB25991','ERR2512871','SAMEA1118052','ERP107961','project.First_10k_genomes_study_set_4','ERX2532081','493034','run.4505','10121998','experiment.4505','ERS2397461','sample.4505']		2021-10-23T15:07:00.000Z			GBR	Europe	England									S		S					S	S								447	447557217	264841464	PRJEB25991	Walker_2022		99.72	1715196	56	lineage4.3.4.2.1	Sensitive	['diff','Napier_2020','tree','input','CRyPTIC_PHE','tbprofiler','Walker_2022']	tuberculosis: human-adapted	L4.3.4.2.1	Mycobacterium tuberculosis
SAMN41685550	SRR29289277	WGS	FIND, THE FOUNDATION FOR INNOVATIVE NEW DIAGNOSTICS	SRX24806383	Illumina HiSeq 2000	PAIRED	RANDOM	GENOMIC	ILLUMINA	SRS21521266	SRP511884	['SRP511884','SRS21521266','1120243','335-18_S57_R1_001.fastq.gz','41685550','PRJNA1120243','bp0','SRR29289277','JHL-395-0_335-18','JHL-395-0','SRX24806383','SAMN41685550']		2024-06-05T06:38:00.000Z			PAK	Asia			Homo sapiens	3	human																					586	586362596	251782611	PRJNA1120243									tuberculosis: unclassified		Mycobacterium tuberculosis
SAMN20512483	SRR15315803	WGS	SCHOOL OF PUBLIC HEALTH, FUDAN UNIVERSITY	SRX11620537	Illumina HiSeq 2000	PAIRED	PCR	GENOMIC	ILLUMINA	SRS9655800	SRP330727	['SRS9655800','20512483','751240','SAMN20512483','SRP330727','B64','1998-West-011','PRJNA751240','SRX11620537','SRR15315803','bp0','B64_R1.fastq.gz']	1998	2021-08-01T01:14:00.000Z		30.24 N 120.10 E	CHN	Asia	Zheijiang	sputum	Homo sapiens	3	human																					1312	1312345500	487750953	PRJNA751240			99.46	1761500	60	lineage2.2.1	Sensitive	['tree','tbprofiler','diff','timelapse_Zhejiang_CHN','input']	tuberculosis: unclassified		Mycobacterium tuberculosis
SAMEA104600172	ERR2307377	WGS	FZB	ERX2358669	Illumina HiSeq 2500	PAIRED		GENOMIC	ILLUMINA	ERS2211454	ERP105903	['ERP105903','448111','ERR2307377','112-11','ena-EXPERIMENT-FZB-19-02-2018-14:17:48:265-14','8821211','ena-STUDY-FZB-22-12-2017-11:22:56:801-326','ERX2358669','SAMEA104600172','ERS2211454','PRJEB24099','ena-RUN-FZB-19-02-2018-14:17:48:265-14']		2022-07-17T18:26:00.000Z																														885	885556200	513039691	PRJEB24099			99.52	1490687	51	lineage2.2.1	Pre-XDR-TB	['diff','tree','input','tbprofiler']	MTBC		Mycobacterium tuberculosis complex sp.
SAMN41390019	SRR29016951	WGS	FIND, THE FOUNDATION FOR INNOVATIVE NEW DIAGNOSTICS	SRX24543581	Illumina HiSeq 2000	PAIRED	RANDOM	GENOMIC	ILLUMINA	SRS21288103	SRP507535	['SRP507535','SRR29016951','TB-IS-1047-10784-17-NCV_S28_R1_001.fastq.gz','41390019','PRJNA1109295','SRS21288103','20B5E1_C3596E8E23B8','SRX24543581','20B5E1_C3596E8E23B8_10784-17','SAMN41390019','1109295']		2024-05-14T09:33:00.000Z							Homo sapiens	3	human																					296	296949050	123528608	PRJNA1109295								['input','WHO_mutations_2023']	tuberculosis: unclassified		Mycobacterium tuberculosis
SAMN41724380	SRR29440992	WGS	SAPPHE	SRX24953415	NextSeq 500	PAIRED	RANDOM	GENOMIC	ILLUMINA	SRS21657126	SRP514414	['2009804481_R1.fastq.gz','2009804481','SRP514414','1120504','PRJNA1120504','41724380','SRX24953415','SRR29440992','SRS21657126','SAMN41724380']	2020	2024-06-17T19:13:00.000Z			AUS	Oceania			Homo sapiens	3	human																					399	399940110	175690545	PRJNA1120504									tuberculosis: unclassified		Mycobacterium tuberculosis
SAMEA104600366	ERR2307581	WGS	FZB	ERX2358873	Illumina HiSeq 2500	PAIRED		GENOMIC	ILLUMINA	ERS2211648	ERP105903	['ena-STUDY-FZB-22-12-2017-11:22:56:801-326','8821405','ERS2211648','ERR2307581','65-11','ena-EXPERIMENT-FZB-19-02-2018-14:17:48:278-218','ERX2358873','ena-RUN-FZB-19-02-2018-14:17:48:278-218','PRJEB24099','448111','ERP105903','SAMEA104600366']		2022-07-18T01:18:00.000Z																														760	760729200	441196782	PRJEB24099			99.26	1464035	50	lineage2.2.1	MDR-TB	['input','tbprofiler','tree','diff']	MTBC		Mycobacterium tuberculosis complex sp.
SAMEA104394626	ERR2200036	WGS	FZB	ERX2255024	Illumina HiSeq 2500	PAIRED		GENOMIC	ILLUMINA	ERS2012568	ERP010814	['ena-EXPERIMENT-FZB-21-11-2017-14:36:27:949-297','5551-14','287903','SAMEA104394626','ERS2012568','ERR2200036','ena-STUDY-FZB-22-06-2015-17:16:39:392-292','ena-RUN-FZB-21-11-2017-14:36:27:949-297','PRJEB9680','ERP010814','8097184','ERX2255024']		2017-11-28T16:30:00.000Z			DEU	Europe										S		S					S	S	S							408	408933600	251801892	PRJEB9680	CRyPTIC_WHO2021_PMC7612554		99.26	1715900	37	lineage4.1.2.1	Sensitive	['tree','Napier_2020','input','tbprofiler','Walker_2022','diff']	tuberculosis: human-adapted	L4.1.2.1	Mycobacterium tuberculosis
SAMN13568483	SRR10808649	WGS	RADBOUDUMC	SRX7482246	Illumina HiSeq 4000	PAIRED	PCR	GENOMIC	ILLUMINA	SRS5925130	SRP239172	['SRP239172','TAN-233_1.fastq.gz','bp0','SRR10808649','PRJNA595834','13568483','SAMN13568483','TAN-233','SRX7482246','SRS5925130','595834']	2015	2019-12-31T08:53:00.000Z			PER	South America	Lima	sputum	Homo sapiens	3	human																					551	551664900	244475853	PRJNA595834								['input','Menardo_2021','standford','TANDEM']	tuberculosis: human-adapted	L4	Mycobacterium tuberculosis
SAMN08913352	SRR6981939	WGS	SAN RAFFAELE	SRX3922492	Illumina MiSeq	PAIRED	RANDOM	GENOMIC	ILLUMINA	SRS3157108	SRP128089	['SAMN08913352','428596','bp0','SRR6981939','YA00000352_WGS','SRS3157108','8913352','SRX3922492','SRP128089','YA00000352_S19.gatk.bam','PRJNA428596','YA00000352']		2018-04-12T16:36:00.000Z							Homo sapiens	3	human																					639	639897797	409984279	PRJNA428596			82.85	667442	32	lineage4.3.4.2.1	Sensitive	['diff','tbprofiler','input']	tuberculosis: unclassified		Mycobacterium tuberculosis
SAMN08215220	SRR6397762	WGS	BC CENTRE FOR DISEASE CONTROL PUBLIC HEALTH LABORATORY	SRX3490896	HiSeq X Ten	PAIRED	RANDOM	GENOMIC	ILLUMINA	SRS2774777	SRP119652	['8215220','SAMN08215220','BC10-Mtb282','SRX3490896','413593','SRR6397762','PRJNA413593','BC10-Mtb282_2.fastq.gz','SRP119652','SRS2774777']	2010	2017-12-25T03:54:00.000Z		49.15 N 123.7 W	CAN	North America	British Columbia		Homo sapiens	3	human					S		S						S	S							758	758639000	355195004	PRJNA413593	CRyPTIC_WHO2021_PMC7612554		99.69	1853999	52	lineage4.8	Sensitive	['diff','tbprofiler','Napier_2020','tree','input','Walker_2022']	tuberculosis: human-adapted	L4	Mycobacterium tuberculosis
SAMN41911245	SRR29464862	WGS	TXDSHS	SRX24976840	Illumina MiSeq	PAIRED	RANDOM	GENOMIC	ILLUMINA	SRS21679616	SRP491750	['bp0','SRR29464862','SRP491750','PRJNA1080563','SRX24976840','SRS21679616','41911245','TX-DSHS-MTB-2400315','TX-DSHS-MTB-2400315-TX-M08531-240611_S20_L001_R1_001.fastq.gz','1080563','SAMN41911245']	2024	2024-06-19T11:48:00.000Z			USA	North America		sputum	Homo sapiens	3	human																					566	566581654	347575747	PRJNA1080563									tuberculosis: unclassified		Mycobacterium tuberculosis
SAMEA7702141	ERR4972524	WGS	HOSPITAL GENERAL UNIVERSITARIO GREGORIO MARANON	ERX4791180	NextSeq 500	PAIRED	PCR	GENOMIC	ILLUMINA	ERS5458652	ERP125674	['ERR4972524','ARG28710-18','ERP125674','ERX4791180','698873','17760156','SAMEA7702141','ena-EXPERIMENT-Hospital General Universitario Gregorio Maranon-10-12-2020-12:56:41:076-54','ena-STUDY-Hospital General Universitario Gregorio Maranon-10-12-2020-11:15:07:381-97','ena-RUN-Hospital General Universitario Gregorio Maranon-10-12-2020-12:56:41:076-54','PRJEB41837','ERS5458652']	2018	2021-02-07T04:52:00.000Z			ARG	South America			Homo sapiens	3	human																					953	953641231	390492856	PRJEB41837								['input','standford']	tuberculosis: unclassified		Mycobacterium tuberculosis
SAMEA7547736	ERR4814377	WGS	PUBLIC HEALTH ENGLAND	ERX4684219	Illumina HiSeq 2500	PAIRED	RANDOM	GENOMIC	ILLUMINA	ERS5304389	ERP124941	['PRJEB41201','ERS5304389','run.17197','22467128','ERX4684219','sample.17197','ERP124941','773303','ERR4814377','experiment.17197','project.PHE-TB','SAMEA7547736']		2021-11-10T12:02:00.000Z			GBR	Europe										S		S						S								502	502260632	227737789	PRJEB41201	Walker_2022							['input','CRyPTIC_PHE','Walker_2022']	tuberculosis: unclassified		Mycobacterium tuberculosis
SAMN28052494	SRR19048674	WGS	NATIONAL INSTITUTE OF INFECTIOUS DISEASES "L. SPALLANZANI"	SRX15120053	Ion Torrent S5	SINGLE	RANDOM	GENOMIC	ION_TORRENT	SRS12864190	SRP373287	['SRS12864190','28052494','PRJNA834606','834606','SRX15120053','SP1320.fastq','SRP373287','SP1320','bp0','SRR19048674','SAMN28052494']	2020	2022-05-03T04:33:00.000Z		41.86 N 12.45 E	ITA	Europe	Rome	sputum	Homo sapiens	3	human																					283	283501354	211310756	PRJNA834606									tuberculosis: unclassified		Mycobacterium tuberculosis
SAMEA7563469	ERR4831028	WGS	IML GAUTING	ERX4701012	NextSeq 500	PAIRED	RANDOM	GENOMIC	ILLUMINA	ERS5320101	ERP125013	['773339','experiment.30229','ERS5320101','ERX4701012','sample.30229','ERR4831028','22479035','PRJEB41272','SAMEA7563469','run.30229','project.Cryptic_6th','ERP125013']		2021-11-11T10:58:00.000Z			NPL	Asia						S				S	I	R	S	R				R		S	S	S	R	S	R	758	758044671	320699016	PRJEB41272	['CRyPTIC_reuse_table','Walker_2022']		99.53	1714060	58	lineage2.2.1	Pre-XDR-TB	['tbprofiler','CRyPTIC_Gauting','CRyPTIC_reuse_table','tree','input','diff','Walker_2022']	tuberculosis: unclassified		Mycobacterium tuberculosis
SAMEA14493459	ERR9806877	WGS	UNIVERSITY OF ANTWERP	ERX9353863	NextSeq 500	PAIRED	RANDOM PCR	GENOMIC	ILLUMINA	ERS12121822	ERP134958	['ERX9353863','ena-RUN-TAB-31-05-2022-21:20:15:605-1943','ERS12121822','cheddar_cheese','28830827','ena-EXPERIMENT-TAB-31-05-2022-21:20:15:605-1942','SAMEA14493459','ERP134958','844747','R13188','PRJEB50385','ERR9806877']	2011	2022-06-25T19:13:00.000Z			ZAF	Africa		sputum	Homo sapiens	3	human																					810	810350969	335115139	PRJEB50385								input	tuberculosis: unclassified		Mycobacterium tuberculosis
SAMD00017696	DRR019436	WGS	Dragon genomics center, Takara Bio Inc.	DRX017589	Illumina Genome Analyzer IIx	PAIRED	RANDOM	GENOMIC	ILLUMINA	DRS017090	DRP002451	['DRP002451','SAMD00017696','PRJDB2911','274046','DRX017589','DRS017090','3299067','DRR019436']	2009	2015-01-28T09:03:00.000Z			JPN	Asia	"Japan:Osaka, Osaka"																									851	851908650	549163731	PRJDB2911			99.45	1586727	27	lineage2.2.1	Other	['tbprofiler','input','diff','tree']	tuberculosis: human-adapted	L2.2.1	Mycobacterium tuberculosis
SAMN09914654	SRR7755750	WGS	YALE SCHOOL OF PUBLIC HEALTH	SRX4611560	Illumina HiSeq 2000	PAIRED	RANDOM	GENOMIC	ILLUMINA	SRS3715400	SRP156366	['482716','S1564_1.fastq.gz','SRP156366','SAMN09914654','SRX4611560','9914654','SRS3715400','PRJNA482716','SRR7755750','S1564','MTB_moldova_S1564']	2014	2018-08-26T21:01:00.000Z			MDA	Europe			Homo sapiens	3	human																					1083	1083064612	776234474	PRJNA482716			99.24	1392649	30	lineage4.2.1;lineage2.2.1	Pre-XDR-TB	['input','diff','tbprofiler']	tuberculosis: unclassified		Mycobacterium tuberculosis
SAMEA2534340	ERR551998	WGS	FZB	ERX511067	Illumina MiSeq	PAIRED		GENOMIC	ILLUMINA	ERS457742	ERP008667	['ERR551998','ena-STUDY-FZB-13-11-2014-14:04:40:057-939','281351','ERS457742','PRJEB7727','SAMEA2534340','5248-04','5248-04_lib928_miseq_r0060_251bp','3785856','ERX511067','ERP008667']		2015-06-23T06:44:00.000Z			SLE	Africa										S		S					S	S	R							500	500781011	328442391	PRJEB7727	CRyPTIC_WHO2021_PMC7612554							['Menardo_2018','Napier_2020','Walker_2022','input']	tuberculosis: human-adapted	L4.1.1.3	Mycobacterium tuberculosis
SAMEA5056375	ERR2864231	WGS	NATIONAL INSTITUTE OF HEALTH DR. RICARDO JORGE	ERX2870476	Illumina MiSeq	PAIRED	RANDOM	GENOMIC	ILLUMINA	ERS2867550	ERP111748	['PRJEB29446','SAMEA5056375','10401296','ERP111748','ERX2870476','PT_TB0029','INSA_27102018','505027','ERS2867550','ERR2864231']	2015	2018-11-09T14:11:00.000Z			PRT	Europe																										667	667492056	421356024	PRJEB29446			99.44	1499779	70	lineage2.2.1	MDR-TB	['tbprofiler','tree','input','Napier_2020','Nimmo_2024','Menardo_2021','diff']	tuberculosis: human-adapted	L2.2.1	Mycobacterium tuberculosis
SAMEA115746942	ERR13285790	WGS	UNIVERSITY OF OXFORD, NUFFIELD DEPARTMENT OF MEDIC	ERX12656216	NextSeq 500	PAIRED	RANDOM PCR	GENOMIC	ILLUMINA	ERS20256826	ERP161058	['ERS20256826','b28b5ff0-515d-42d2-bc0f-19e45ec26bb9','1124794','PRJEB76547','ERX12656216','d28163db0956','webin-reads-d28163db0956','SAMEA115746942','41890469','ERR13285790','ERP161058']	2020	2024-08-21T01:15:00.000Z			DEU	Europe																										971	971203053	422512567	PRJEB76547								CRyPTIC_2024	tuberculosis: unclassified		Mycobacterium tuberculosis
SAMN38210729	SRR26794474	WGS	HMS	SRX22491796	Illumina HiSeq 4000	SINGLE	cDNA	GENOMIC	ILLUMINA	SRS19504911	SRP471323	['38210729','1039243','SRX22491796','SRS19504911','PRJNA1039243','bp0','SRR26794474','Peru7517','SRP471323','Peru7517_R1.fastq.gz','7517','SAMN38210729']	2011	2023-11-11T22:53:00.000Z			PER	South America		sputum	Homo sapiens	3	human																					183	183561900	89273844	PRJNA1039243								standford	tuberculosis: unclassified		Mycobacterium tuberculosis
SAMEA9196900	ERR6052067	WGS	Swiss-TPH	ERX5690979		PAIRED	RANDOM	GENOMIC	ILLUMINA	ERS6921530	ERP129488	['PRJEB45389','SAMEA9196900','19811993','G66212_2','737713','ERP129488','ERS6921530','WGS RR-TB Khayelitsha','ERX5690979','ERR6052067']		2021-07-03T06:48:00.000Z			ZAF	Africa																										463	463279008	226447624	PRJEB45389			99.65	1679621	35	lineage2.2.1	MDR-TB	['tree','R-RR_HIVcoinf_ZAF','diff','tbprofiler','input']	tuberculosis: unclassified		Mycobacterium tuberculosis
SAMEA7891395	ERR5979441	WGS	FZB	ERX5619227	NextSeq 500	PAIRED		GENOMIC	ILLUMINA	ERS5638631	ERP126676	['PRJEB42771','IA209','ERX5619227','19792153','724333','ena-RUN-FZB-27-05-2021-15:45:38:295-37','ERR5979441','SAMEA7891395','ena-STUDY-FZB-29-01-2021-10:21:23:705-369','ERP126676','ena-EXPERIMENT-FZB-27-05-2021-15:45:38:295-37','ERS5638631']		2021-06-28T03:40:00.000Z																														196	196504002	82203753	PRJEB42771			99.32	1101809	36	lineage3.1	MDR-TB	['tbprofiler','input','tree','diff']	MTBC		Mycobacterium tuberculosis complex sp.
SAMD00153201	['DRR161286','DRR161223']	WGS		['DRX151911','DRX151848']	['Illumina HiSeq 2500','MinION']	['SINGLE','PAIRED']	RANDOM	GENOMIC	['ILLUMINA','OXFORD_NANOPORE']	DRS115469		['SAMD00153201','DRX151848','DRS115469','594871','DRR161286','DRP005652','13500772','DRX151911','PRJDB7717','DRR161223']																																1946	1947831947	1501913303	PRJDB7717									unclassified mycobacteria		Mycobacterium sp.
SAMEA115163144	ERR12544209	WGS	NATIONAL INSTITUTE OF HEALTH DR. RICARDO JORGE	ERX11918513	NextSeq 2000	PAIRED	RANDOM	GENOMIC	ILLUMINA	ERS17970941	ERP111748	['INSA_27102018','ERX11918513','PRJEB29446','PT_TB0847','SAMEA115163144','ERR12544209','ERP111748','ERS17970941','505027','39687337']	2023	2024-02-03T04:29:00.000Z			PRT	Europe																										438	438815108	148861099	PRJEB29446			98.99	1613309	54	lineage1.1.3.2	Sensitive	['tbprofiler','input','diff','tree']	tuberculosis: unclassified		Mycobacterium tuberculosis
SAMN08708280	SRR6831836	WGS	SAN RAFFAELE	SRX3787958	Illumina HiSeq 2500	PAIRED	RANDOM	GENOMIC	ILLUMINA	SRS3040624	SRP128089	['SRP128089','428596','SRS3040624','SRR6831836','SAMN08708280','8708280','SRX3787958','PRJNA428596','115-3930_WGS','115-3930_090816_UKR_090816_100.gatk.bam','115-3930','bp0']		2018-03-14T09:18:00.000Z			UKR	Europe			Homo sapiens	3	human	S	S			S		S	S					S	S				S			334	334307475	176044517	PRJNA428596	CRyPTIC_WHO2021_PMC7612554		99.61	2793585	59	lineage4.3.3	Sensitive	['Walker_2022','tree','input','diff','tbprofiler']	tuberculosis: unclassified		Mycobacterium tuberculosis
SAMEA112801479	ERR11067675	WGS	FZB	ERX10514605	NextSeq 2000	PAIRED		GENOMIC	ILLUMINA	ERS14809025	ERP010814	['22000086','ena-EXPERIMENT-TAB-21-03-2023-12:28:22:481-125831','287903','33853535','ena-RUN-TAB-21-03-2023-12:28:22:481-125832','ena-STUDY-FZB-22-06-2015-17:16:39:392-292','ERX10514605','ERR11067675','ERP010814','SAMEA112801479','PRJEB9680','ERS14809025']		2023-07-21T02:01:00.000Z																														529	529386197	177642004	PRJEB9680			99.34	1700445	56	lineage2.2.1	Sensitive	['tree','tbprofiler','diff','input']	tuberculosis: unclassified		Mycobacterium tuberculosis
SAMEA7549002	ERR4815642	WGS	PUBLIC HEALTH ENGLAND	ERX4685484	Illumina HiSeq 2500	PAIRED	RANDOM	GENOMIC	ILLUMINA	ERS5305654	ERP124941	['sample.18462','PRJEB41201','ERR4815642','ERS5305654','ERP124941','run.18462','project.PHE-TB','773303','SAMEA7549002','experiment.18462','22468399','ERX4685484']		2021-11-10T14:09:00.000Z			GBR	Europe										S		R						S	S							540	540909565	228606323	PRJEB41201	Walker_2022							['CRyPTIC_PHE','input','Walker_2022']	tuberculosis: unclassified		Mycobacterium tuberculosis
SAMN13568192	SRR10809091	WGS	RADBOUDUMC	SRX7482824	NextSeq 500	PAIRED	PCR	GENOMIC	ILLUMINA	SRS5925700	SRP239172	['1101993','bp0','SAMN13568192','1101993_R1.fastq.gz','595834','SRP239172','13568192','SRX7482824','SRS5925700','PRJNA595834','SRR10809091']	2015	2019-12-31T09:10:00.000Z			IDN	Asia	Bandung	sputum	Homo sapiens	3	human																					200	200734732	84822950	PRJNA595834								['input','Menardo_2021','TANDEM']	tuberculosis: human-adapted	L4	Mycobacterium tuberculosis
SAMN08629159	SRR6797488	WGS	SAN RAFFAELE	SRX3756209	Illumina HiSeq 2500	PAIRED	RANDOM	GENOMIC	ILLUMINA	SRS3011903	SRP128089	['SAMN08629159','SRX3756209','SRP128089','SRR6797488','bp0','132401_WGS','132401','PRJNA428596','8629159','132401_210916_BGD_210916_100.gatk.bam','428596','SRS3011903']		2018-03-02T06:25:00.000Z			BGD	Asia			Homo sapiens	3	human					S		S		S				S	S				R			262	262283062	126305453	PRJNA428596	CRyPTIC_WHO2021_PMC7612554		99.83	2150242	48	lineage4.8	Other	['input','tbprofiler','Walker_2022','diff','tree']	tuberculosis: unclassified		Mycobacterium tuberculosis
SAMEA115737797	ERR13260044	WGS	UNIVERSITY OF OXFORD, NUFFIELD DEPARTMENT OF MEDIC	ERX12630457	Illumina MiSeq	PAIRED	RANDOM PCR	GENOMIC	ILLUMINA	ERS20247441	ERP161058	['1124794','b28b5ff0-515d-42d2-bc0f-19e45ec26bb9','PRJEB76547','47b19ba146da','SAMEA115737797','41856908','ERX12630457','webin-reads-47b19ba146da','ERP161058','ERS20247441','ERR13260044']	2020	2024-08-04T16:58:00.000Z			USA	North America																										502	502851590	261819456	PRJEB76547								CRyPTIC_2024	tuberculosis: unclassified		Mycobacterium tuberculosis
SAMN40627380	['SRR28470237','SRR28782505']	WGS		['SRX24073196','SRX24347053']	Illumina MiSeq	PAIRED	RANDOM	GENOMIC	ILLUMINA	SRS20863624		['SRR28782505','SRR28470237','bp0','TX-DSHS-MTB-2400067-TX-M08451-240419_S5_L001_R1_001.fastq.gz','TX-DSHS-MTB-2400067','TX-DSHS-MTB-2400067-TX-M08451-240321_S3_L001_R1_001.fastq.gz','SRX24347053','PRJNA1080563','40627380','SAMN40627380','SRS20863624','1080563','SRX24073196','SRP491750']					USA	North America		sputum	Homo sapiens	3	human																					2070	2070880880	1147486037	PRJNA1080563			99.09	2566331	129	lineage1.1.1.1	HR-TB	['tree','tbprofiler','input','diff']	tuberculosis: unclassified		Mycobacterium tuberculosis
SAMEA7562274	ERR4829835	WGS	SAN RAFFAELE SCIENTIFIC INSTITUTE	ERX4699819	NextSeq 500	PAIRED	RANDOM	GENOMIC	ILLUMINA	ERS5318908	ERP124983	['ERP124983','ERX4699819','PRJEB41242','project.Italy','773309','experiment.31541','22477842','ERR4829835','run.31541','ERS5318908','sample.31541','SAMEA7562274']		2021-11-11T08:01:00.000Z			ITA	Europe						S				S	S	R	S	S				S		S	S	S	S	S	S	345	345810401	147353054	PRJEB41242	['Walker_2022','CRyPTIC_reuse_table']		95.91	2024853	67	lineage4.8	HR-TB	['input','tree','CRyPTIC_reuse_table','CRyPTIC_SanRaffaele','diff','Walker_2022','tbprofiler']	tuberculosis: unclassified		Mycobacterium tuberculosis
SAMEA7561735	ERR4829297	WGS	SAN RAFFAELE SCIENTIFIC INSTITUTE	ERX4699281	NextSeq 500	PAIRED	RANDOM	GENOMIC	ILLUMINA	ERS5318370	ERP124983	['sample.16506','773309','ERP124983','ERX4699281','22477304','SAMEA7561735','ERR4829297','run.16506','project.Italy','PRJEB41242','experiment.16506','ERS5318370']		2021-11-11T07:03:00.000Z																														318	318143560	116912882	PRJEB41242			98.99	2086912	67	lineage4.7	Sensitive	['CRyPTIC_SanRaffaele','input','tbprofiler','tree','diff']	tuberculosis: unclassified		Mycobacterium tuberculosis
SAMN03246553	SRR1723832	WGS	INSTITUTE OF PATHOGEN BIOLOGY, CAMS&PUMC	SRX817087	Illumina Genome Analyzer IIx	SINGLE	RANDOM	GENOMIC	ILLUMINA	SRS797302	SRP051327	['268900','3246553','PRJNA268900','SRX817087','SRS797302','07MDR16510 WGS','SRR1723832','SAMN03246553','07MDR16510','07MDR16510.fastq.bz2','SRP051327']	2007	2015-01-09T10:00:00.000Z			CHN	Asia	Henan	sputum	Homo sapiens	3	human																					307	307648728	212451232	PRJNA268900								Napier_2020	tuberculosis: human-adapted	L2.2.1	Mycobacterium tuberculosis
SAMN33062077	SRR23339942	WGS	DEPARTMENT OF ENVIRONMENTAL MICROBIOLOGY AND BIOTECHNOLOGY	SRX19282195	Illumina NovaSeq 6000	PAIRED	RANDOM	GENOMIC	ILLUMINA	SRS16683868	SRP420952	['SRR23339942','33062077','931475','NG-25325_KR_PLS_5_lib402460_6844_2_1.fastq.gz','SRP420952','SAMN33062077','KR-PLS-5','bp0','SRS16683868','PRJNA931475','SRX19282195']	2018	2023-02-04T07:24:00.000Z			POL	Europe			Homo sapiens	3	human																					1697	1697643170	548767256	PRJNA931475			99.69	1848565	63	lineage4.7	Sensitive	['tree','tbprofiler','input','diff']	tuberculosis: unclassified		Mycobacterium tuberculosis
SAMEA104357418	ERR2179623	WGS	FUDAN UNIVERSITY	ERX2236042	Illumina HiSeq 2000	SINGLE	RANDOM PCR	GENOMIC	ILLUMINA	ERS1982396	ERP104892	['ERX2236042','ena-RUN-FUDAN UNIVERSITY-24-10-2017-03:49:56:240-67','PRJEB23157','ena-STUDY-FUDAN UNIVERSITY-24-10-2017-03:50:01:214-391','ena-EXPERIMENT-FUDAN UNIVERSITY-24-10-2017-03:49:56:240-67','ERS1982396','496441','ERP104892','8238830','MTB067','ERR2179623','SAMEA104357418']	2007	2018-10-25T10:59:00.000Z			CHN	Asia		sputum	Homo sapiens	3	human																					0	0	223863157	PRJEB23157								['Napier_2020','Menardo_2021','input']	tuberculosis: human-adapted	L4.5	Mycobacterium tuberculosis
SAMN18648547	SRR14164481	WGS	STANFORD UNIVERSITY	SRX10532847	NextSeq 550	PAIRED	RANDOM	GENOMIC	ILLUMINA	SRS8656120	SRP289688	['SRR14164481','ms_665','671770','18648547','PRJNA671770','T3-DNA-M021809-S106_R1.fastq.gz','SAMN18648547','bp0','T3-DNA-M021809-S106','SRP289688','SRX10532847','SRS8656120']	2018	2021-04-07T13:33:00.000Z			BRA	South America	Mato Grosso do Sul, Campo Grande	sputum	Homo sapiens	3	human																					437	437673196	163990405	PRJNA671770			99.58	1802606	61	lineage4.1.2.1	Sensitive	['tree','input','diff','standford','tbprofiler']	tuberculosis: unclassified		Mycobacterium tuberculosis
SAMEA112800460	ERR11050428	WGS	FZB	ERX10497219	NextSeq 2000	PAIRED		GENOMIC	ILLUMINA	ERS14808006	ERP010814	['SAMEA112800460','33852516','ERP010814','ERS14808006','PRJEB9680','287903','ena-STUDY-FZB-22-06-2015-17:16:39:392-292','ERX10497219','21001755','ERR11050428','ena-RUN-TAB-21-03-2023-10:57:59:995-107116','ena-EXPERIMENT-TAB-21-03-2023-10:57:59:995-107115']		2023-07-20T23:17:00.000Z																														740	740354036	266327207	PRJEB9680			99.51	1661788	55	lineage4.8	Sensitive	['input','tree','diff','tbprofiler']	tuberculosis: unclassified		Mycobacterium tuberculosis
SAMN30543119	SRR21277247	WGS	SCHOOL OF PUBLIC HEALTH, FUDAN UNIVERSITY	SRX17286249	Illumina HiSeq 2500	PAIRED	RANDOM	GENOMIC	ILLUMINA	SRS14850929	SRP394436	['SRS14850929','LD21H10X_R1.fastq.gz','30543119','LD21H10X','SRX17286249','bp0','SRP394436','SAMN30543119','SRR21277247','874331','PRJNA874331']	2021	2022-08-28T01:03:00.000Z			CHN	Asia	Eastern China		Homo sapiens	3	human																					1674	1674764021	496461291	PRJNA874331			98.89	1837823	61	lineage4.5	Sensitive	['tree','input','diff','tbprofiler']	tuberculosis: unclassified		Mycobacterium tuberculosis
SAMEA7280299	ERR4553557	WGS	INSTITUTE OF TROPICAL MEDICINE	ERX4489927	Illumina HiSeq 2500	PAIRED	RANDOM	GENOMIC	ILLUMINA	ERS5040900	ERP123102	['SAMEA7280299','ERS5040900','ena-EXPERIMENT-Institute of tropical medicine-28-08-2020-16:29:08:351-155','PRJEB39569','ITM2007-01883','ERX4489927','ena-STUDY-Institute of tropical medicine-27-07-2020-14:37:16:152-1905','ERP123102','15937346','ERR4553557','660147','ena-RUN-Institute of tropical medicine-28-08-2020-16:29:08:351-155']	2007	2020-08-29T18:45:00.000Z			BGD	Asia		sputum	Homo sapiens	3	human																					183	183607242	79880321	PRJEB39569			99.56	1071789	37	lineage2.2.1	MDR-TB	['tree','diff','input','tbprofiler']	tuberculosis: unclassified		Mycobacterium tuberculosis
SAMEA7528307	ERR4799722	WGS	FOUNDATION FOR MEDICAL RESEARCH INDIA	ERX4669137	NextSeq 500	PAIRED	RANDOM	GENOMIC	ILLUMINA	ERS5284777	ERP124850	['ERS5284777','run.28187','ERP124850','experiment.28187','project.Mumbai','sample.28187','ERX4669137','773292','ERR4799722','SAMEA7528307','22461851','PRJEB41116']		2021-11-10T02:06:00.000Z			IND	Asia	Mumbai					S	S				R	R	S	R				R			S		R	S		405	405143700	159834204	PRJEB41116	Walker_2022		99.38	1622027	54	lineage2.2.1	Pre-XDR-TB	['tree','input','Walker_2022','CRyPTIC_IND','tbprofiler','diff']	tuberculosis: unclassified		Mycobacterium tuberculosis
SAMN43783850	SRR30679943	WGS	QMRL	SRX26098249	Illumina MiniSeq	PAIRED	RANDOM	GENOMIC	ILLUMINA	SRS22664192	SRP532987	['bp0','SRR30679943','SAMN43783850','1161723','43783850','SRP532987','15MT02352_R1.fastq.gz','SRS22664192','PRJNA1161723','SRX26098249','15MT02352']		2024-09-16T19:34:00.000Z			AUS	Oceania			Homo sapiens	3	human																					227	227291293	96905070	PRJNA1161723									tuberculosis: unclassified		Mycobacterium tuberculosis
SAMEA7544073	ERR4811013	WGS	CCDC	ERX4679459	HiSeq X Ten	PAIRED	RANDOM	GENOMIC	ILLUMINA	ERS5300731	ERP124934	['ERR4811013','PRJEB41194','773297','ERX4679459','sample.12588','ERP124934','project.CDC_22','experiment.12588','SAMEA7544073','run.12588','22463907','ERS5300731']		2021-11-10T05:11:00.000Z			CHN	Asia						S				I	S	S	S	S				S		S	S	S	S	S	S	1131	1131779100	472048475	PRJEB41194	['CRyPTIC_reuse_table','Walker_2022']							['Walker_2022','input','CRyPTIC_reuse_table','CRyPTIC_CCDC_CDC_22']	tuberculosis: unclassified		Mycobacterium tuberculosis
SAMEA104600429	ERR2307648	WGS	FZB	ERX2358940	Illumina HiSeq 2500	PAIRED		GENOMIC	ILLUMINA	ERS2211711	ERP105903	['8821468','SAMEA104600429','ERR2307648','ena-EXPERIMENT-FZB-19-02-2018-14:17:48:281-285','9864-01','ena-STUDY-FZB-22-12-2017-11:22:56:801-326','448111','PRJEB24099','ERX2358940','ena-RUN-FZB-19-02-2018-14:17:48:281-285','ERP105903','ERS2211711']		2022-07-23T17:16:00.000Z																														311	311945700	185011812	PRJEB24099			99.5	1409464	47	lineage2.2.1	MDR-TB	['diff','input','tbprofiler','tree']	MTBC		Mycobacterium tuberculosis complex sp.
SAMEA9070626	ERR6362426	WGS	Swiss-TPH	ERX5627834	Illumina NovaSeq 6000	SINGLE	RANDOM	GENOMIC	ILLUMINA	ERS6798933	ERP129488	['737713','ERP129488','ERR6362426','SAMEA9070626','WGS RR-TB Khayelitsha','G47996_1','ERX5627834','ERS6798933','20453675','PRJEB45389']		2021-10-13T18:41:00.000Z			ZAF	Africa																										469	469500823	145621751	PRJEB45389								R-RR_HIVcoinf_ZAF	tuberculosis: unclassified		Mycobacterium tuberculosis
SAMN26814582	SRR18391663	WGS	VISAVET HEALTH SURVEILLANCE CENTRE	SRX14525739	Illumina MiSeq	PAIRED	PCR	GENOMIC	ILLUMINA	SRS12323945	SRP364942	['SRX14525739','19-038412-339-09391_S39_L001_R1_001.fastq.gz','PRJNA804719','SRS12323945','SAMN26814582','SRP364942','26814582','2011_46_M_Cattle_MC','SRR18391663','804719']	2011	2022-03-21T00:18:00.000Z			ESP	Europe		lymph node	Bos taurus	3	domestic cattle																					333	333190978	202875945	PRJNA804719								input	tuberculosis: animal-adapted	La1	Mycobacterium bovis
SAMN19657441	SRR14781923	WGS	SIMON FRASER UNIVERSITY	SRX11115346	NextSeq 500	PAIRED	RANDOM	GENOMIC	ILLUMINA	SRS9179335	SRP323639	['bp0','SRR14781923','SRS9179335','TB-111-16364-19_S4','736718','PRJNA736718','19657441','SRX11115346','SRP323639','TB-111-16364-19_S4_R1_001.fastq.gz','SAMN19657441']	2019	2021-06-11T23:53:00.000Z		47.03278 N 28.89972 E	MDA	Europe			Homo sapiens	3	human																					699	699363144	293497518	PRJNA736718			99.47	1403612	48	lineage2.2.1	Other	['tbprofiler','diff','input','tree']	tuberculosis: unclassified		Mycobacterium tuberculosis
SAMN20513224	SRR15315902	WGS	SCHOOL OF PUBLIC HEALTH, FUDAN UNIVERSITY	SRX11620438	Illumina HiSeq 2000	PAIRED	PCR	GENOMIC	ILLUMINA	SRS9655700	SRP330727	['SRP330727','SRR15315902','751240','F38_R1.fastq.gz','SAMN20513224','20513224','SRX11620438','SRS9655700','PRJNA751240','2008-West-045','bp0','F38']	2008	2021-08-01T01:16:00.000Z		30.34 N 120.44 E	CHN	Asia	Zheijiang	sputum	Homo sapiens	3	human																					1679	1679688300	637818875	PRJNA751240			99.38	1890100	64	lineage2.2.1	Sensitive	['timelapse_Zhejiang_CHN','tbprofiler','tree','input','diff']	tuberculosis: unclassified		Mycobacterium tuberculosis
SAMN03246295	SRR1723546	WGS	INSTITUTE OF PATHOGEN BIOLOGY, CAMS&PUMC	SRX816801	Illumina Genome Analyzer IIx	SINGLE	RANDOM	GENOMIC	ILLUMINA	SRS797044	SRP051327	['07MDR02115.fastq.bz2','07MDR02115 WGS','SAMN03246295','07MDR02115','SRR1723546','268900','3246295','SRX816801','SRP051327','SRS797044','PRJNA268900']	2007	2015-01-13T21:39:00.000Z			CHN	Asia	Tianjin	sputum	Homo sapiens	3	human																					335	335051640	230301385	PRJNA268900								['Napier_2020','Nimmo_2024']	tuberculosis: human-adapted	L2.2.1	Mycobacterium tuberculosis
SAMEA7553426	ERR4820060	WGS	PUBLIC HEALTH ENGLAND	ERX4689902	Illumina HiSeq 2500	PAIRED	RANDOM	GENOMIC	ILLUMINA	ERS5310072	ERP124941	['sample.22881','SAMEA7553426','ERS5310072','run.22881','project.PHE-TB','PRJEB41201','ERX4689902','ERP124941','ERR4820060','experiment.22881','773303','22472817']		2021-11-10T22:28:00.000Z			GBR	Europe																										509	509768600	219187020	PRJEB41201			81.53	1450349	33	lineage4.3.3	Sensitive	['input','CRyPTIC_PHE','tbprofiler','tree','diff']	tuberculosis: unclassified		Mycobacterium tuberculosis
SAMEA7551693	ERR4818329	WGS	PUBLIC HEALTH ENGLAND	ERX4688171	Illumina HiSeq 2500	PAIRED	RANDOM	GENOMIC	ILLUMINA	ERS5308341	ERP124941	['ERS5308341','sample.21149','project.PHE-TB','run.21149','SAMEA7551693','PRJEB41201','experiment.21149','ERP124941','22471086','ERX4688171','ERR4818329','773303']		2021-11-10T19:18:00.000Z			GBR	Europe																										590	590627676	289787246	PRJEB41201								['input','CRyPTIC_PHE']	tuberculosis: unclassified		Mycobacterium tuberculosis
SAMEA7545458	ERR4811954	WGS	UNIVERSIDAD PERUANA CAYETANO HEREDIA	ERX4681944	Illumina NovaSeq 6000	PAIRED	RANDOM	GENOMIC	ILLUMINA	ERS5302114	ERP124939	['773301','run.25491','SAMEA7545458','project.Peru_Wellcome','ERR4811954','22464847','ERX4681944','ERP124939','PRJEB41199','ERS5302114','experiment.25491','sample.25491']	2018	2021-11-10T06:54:00.000Z			PER	South America						S				S	S	S	S	S				S		S	S	S	S	S	S	476	476491674	166397084	PRJEB41199	['Walker_2022','CRyPTIC_reuse_table']							['standford','Walker_2022','input','CRyPTIC_reuse_table','CRyPTIC_UPCH']	tuberculosis: unclassified		Mycobacterium tuberculosis
SAMEA13300225	ERR9125468	WGS	UNIVERSITY OF OXFORD, NUFFIELD DEPARTMENT OF MEDIC	ERX8668729	Illumina MiSeq	PAIRED	RANDOM	GENOMIC	ILLUMINA	ERS10903042	ERP136068	['ERP136068','30301293','experiment.871.5c5cef53','PRJEB51436','ERX8668729','862828','project.SeqTreat_PHO1','ERR9125468','run.871.1.054258803595fd892a9d1814ca04da54','SAMEA13300225','ERS10903042','sample.871.5e4f8ad1']		2024-08-03T17:16:00.000Z			CAN	North America	Ontario																									476	476579303	303395359	PRJEB51436								CRyPTIC_PublicHealthOntario	tuberculosis: unclassified		Mycobacterium tuberculosis
SAMEA1018859	ERR046913	WGS	SC	ERX023975	Illumina HiSeq 2000	PAIRED	RANDOM	GENOMIC	ILLUMINA	ERS031562	ERP000276	['ERS031562','SC_RUN_6540_8#17','ERR046913','SC_EXP_6540_8#17','ERX023975','Mycobacterium tuberculosis pilot-sc-2010-07-26','SAMEA1018859','203976','728269','Bir_302-sc-2011-04-19T12:42:51Z-1125286','ERP000276','PRJEB2221']	2005	2014-09-04T02:06:00.000Z			GBR	Europe	Midlands		Homo sapiens	3	human					R		S						S								500	500613300	326255645	PRJEB2221	CRyPTIC_WHO2021_PMC7612554		99.32	1064752	16	lineage4.1.1.3.1	Pre-XDR-TB	['tbprofiler','Walker_2022','input','diff','Napier_2020','tree']	tuberculosis: human-adapted	L4.1.1.3.1	Mycobacterium tuberculosis
SAMN08214885	SRR6397356	WGS	BC CENTRE FOR DISEASE CONTROL PUBLIC HEALTH LABORATORY	SRX3490802	HiSeq X Ten	PAIRED	RANDOM	GENOMIC	ILLUMINA	SRS2774682	SRP119652	['BC06-Mtb133_1.fastq.gz','BC06-Mtb133','8214885','PRJNA413593','SAMN08214885','SRP119652','SRR6397356','413593','SRS2774682','SRX3490802']	2006	2017-12-24T14:18:00.000Z		49.15 N 123.7 W	CAN	North America	British Columbia		Homo sapiens	3	human					S		S						S	S							907	907979500	461322116	PRJNA413593	CRyPTIC_WHO2021_PMC7612554		99.58	1725433	49	lineage2.2.1	Sensitive	['tbprofiler','Walker_2022','tree','input','diff','Napier_2020']	tuberculosis: human-adapted	L2	Mycobacterium tuberculosis
SAMEA115475045	ERR12861528	WGS	FZB	ERX12234339	NextSeq 2000	PAIRED		GENOMIC	ILLUMINA	ERS18730375	ERP155761	['22003257','SAMEA115475045','ena-EXPERIMENT-TAB-09-04-2024-07:38:17:257-277240','ERP155761','42731141','ERR12861528','ERS18730375','1099072','PRJEB70863','ERX12234339','ena-RUN-TAB-09-04-2024-07:38:17:257-277241','58e09715-988e-44b5-93dc-ec559775a03f']	2016	2024-08-03T20:25:00.000Z			DEU	Europe																										544	544105268	203047134	PRJEB70863									NTM: avium complex		Mycobacterium intracellulare subsp. chimaera
SAMEA2535205	['ERR553198','ERR553197']	WGS		['ERX512266','ERX512267']	Illumina HiSeq 2500	PAIRED		GENOMIC	ILLUMINA	ERS458607		['ERR553197','9064-05_lib1367_hpi_2013-11-14_150bp','SAMEA2535205','ERR553198','9064-05','3794361','9064-05_lib1367_hpi_2014-01-14_150bp','287903','ena-STUDY-FZB-22-06-2015-17:16:39:392-292','ERS458607','ERX512266','ERP010814','ERX512267','PRJEB9680']					UZB	Asia						S	S			R		R					S	R	R				S			353	354694800	194912485	PRJEB9680	CRyPTIC_WHO2021_PMC7612554		99.6	2000453	68	lineage4.8	MDR-TB	['Napier_2020','tbprofiler','nextstrain_global_tree','Menardo_2021','diff','tree','Walker_2022','input']	tuberculosis: human-adapted	L4.8	Mycobacterium tuberculosis
SAMN30950317	SRR21690925	WGS	RIVM	SRX17688836	Illumina HiSeq 2500	PAIRED	RANDOM	GENOMIC	ILLUMINA	SRS15220224	SRP399356	['SRP399356','SRX17688836','SRR21690925','SRS15220224','bp0','30950317','RIVM1602','882748','RIVM1602.bam','SAMN30950317','PRJNA882748']	2017	2022-09-23T18:08:00.000Z			NLD	Europe		As reported: diagnostic sample	Homo sapiens	3	human																					510	510387844	157559109	PRJNA882748								input	tuberculosis: unclassified		Mycobacterium tuberculosis
SAMN43535313	SRR30629869	WGS	MINISTRY OF PUBLIC HEALTH (THAILAND)	SRX26051630	NextSeq 500	PAIRED	RANDOM	GENOMIC	ILLUMINA	SRS22622035	SRP503470	['SRS22622035','MTBCR170429','MTBCR170429_S86_1.fastq.gz','833906','SRX26051630','SRP503470','SRR30629869','43535313','SAMN43535313','PRJNA833906']	2018	2024-09-11T03:46:00.000Z		19.9105 N 99.8406 E	THA	Asia	Chiang Rai	sputum	Homo sapiens	3	human																					205	205578052	98090106	PRJNA833906									tuberculosis: human-adapted	L2.2	Mycobacterium tuberculosis
SAMN14336449	SRR11294520	WGS	USDA-NVSL-DBPL	SRX7900034	Illumina MiSeq	PAIRED	RANDOM	GENOMIC	ILLUMINA	SRS6308073	SRP149365	['SAMN14336449','SRR11294520','449507','SRS6308073','SRX7900034','14336449','SRP149365','18-013763-16-3407FM_R1.fastq.gz','PRJNA449507','18-013763-16-3407FM']	2016	2020-03-12T10:58:00.000Z			MEX	North America			Bos taurus	2	domestic cattle																					427	427618703	282835997	PRJNA449507			98.93	1090280	57	La1.8.1	Other	['tree','diff','tbprofiler','input']	tuberculosis: animal-adapted	La1	Mycobacterium bovis
SAMN31018325	SRR21709619	WGS	WADSWORTH CENTER	SRX17707059	Illumina MiSeq	PAIRED	RANDOM	GENOMIC	ILLUMINA	SRS15237597	SRP338930	['SRS15237597','SAMN31018325','SRX17707059','PRJNA766641','SRR21709619','SRP338930','IDR1900003029-01-01_S5_L001_R1_001.fastq.gz','IDR1900003029','31018325','766641']	2019	2022-09-26T11:12:00.000Z			USA	North America	New York state		Homo sapiens	3	human																					815	815619945	542580328	PRJNA766641			99.17	1047001	45	lineage1.2.1.2	Sensitive	['input','tree','diff','tbprofiler']	tuberculosis: unclassified		Mycobacterium tuberculosis
SAMEA115739021	ERR13261225	WGS	UNIVERSITY OF OXFORD, NUFFIELD DEPARTMENT OF MEDIC	ERX12631638	NextSeq 500	PAIRED	RANDOM PCR	GENOMIC	ILLUMINA	ERS20248764	ERP161058	['70054910e830','ERX12631638','b28b5ff0-515d-42d2-bc0f-19e45ec26bb9','ERS20248764','SAMEA115739021','ERP161058','1124794','PRJEB76547','ERR13261225','webin-reads-70054910e830','41857932']	2020	2024-08-05T13:20:00.000Z			IND	Asia																										402	402403800	183359400	PRJEB76547								CRyPTIC_2024	tuberculosis: unclassified		Mycobacterium tuberculosis
SAMEA7546958	ERR4813452	WGS	UNIVERSIDAD PERUANA CAYETANO HEREDIA	ERX4683442	Illumina NovaSeq 6000	PAIRED	RANDOM	GENOMIC	ILLUMINA	ERS5303612	ERP124939	['ERR4813452','ERP124939','project.Peru_Wellcome','773301','22466351','ERX4683442','PRJEB41199','SAMEA7546958','run.30842','experiment.30842','sample.30842','ERS5303612']		2021-11-10T09:59:00.000Z			PER	South America																										517	517461296	164145936	PRJEB41199								['standford','CRyPTIC_UPCH','input']	tuberculosis: unclassified		Mycobacterium tuberculosis
SAMEA4680498	ERR9634268	WGS	WELLCOME SANGER INSTITUTE	ERX9187417	HiSeq X Ten	PAIRED	RANDOM	GENOMIC	ILLUMINA	ERS2500694	ERP108919	['ERX9187417','SC_RUN_26189_8#117','943946','ERP108919','ERR9634268','cbdab5c4-38e4-11e8-88eb-3c4a9275d6c8','PRJEB26888','15006217','ERS2500694','SC_EXP_26189_8#117','SAMEA4680498','IndoTBseq2-sc-5300']		2023-03-11T23:50:00.000Z																														378	378891918	99657832	PRJEB26888			99.3	1586014	53	lineage2.2.1.1	HR-TB	['input','tbprofiler','tree','diff']	tuberculosis: unclassified		Mycobacterium tuberculosis
SAMN41154689	SRR28868668	WGS	MDUPHL	SRX24427809	NextSeq 550	PAIRED	RANDOM	GENOMIC	ILLUMINA	SRS21182380	SRP399923	['PRJNA857537','41154689','AUSMDU00083193','857537','SRS21182380','AUSMDU00083193_S140_R1_001.fastq.gz','SRX24427809','SRP399923','SRR28868668','SAMN41154689']	2023	2024-05-01T23:04:00.000Z			AUS	Oceania	Victoria		Homo sapiens	3	human																					1020	1020220015	482968456	PRJNA857537			99.33	1371347	47	lineage1.1.2	Sensitive	['tree','tbprofiler','input','diff']	tuberculosis: unclassified		Mycobacterium tuberculosis
SAMN08732470	SRR6856089	WGS	SAN RAFFAELE	SRX3811155	Illumina MiSeq	PAIRED	RANDOM	GENOMIC	ILLUMINA	SRS3061703	SRP128089	['bp0','SRP128089','SRR6856089','8732470','SAMN08732470','SRX3811155','SRS3061703','BT00030753','428596','BT00030753_WGS','BT00030753_S10.gatk.bam','PRJNA428596']		2018-03-20T13:15:00.000Z							Homo sapiens	3	human																					510	510552934	287368796	PRJNA428596			97.47	936613	53	lineage2.2.1	Other	['tbprofiler','input','diff','tree']	tuberculosis: unclassified		Mycobacterium tuberculosis
SAMEA3448371	ERR1063848	WGS	THE WELLCOME TRUST SANGER INSTITUTE	ERX1143998	Illumina HiSeq 2000	PAIRED	RANDOM	GENOMIC	ILLUMINA	ERS745955	ERP001072	['ERP001072','Karonga_Prevention_Study__KPS____whole_genome_sequ','SAMEA3448371','ERS745955','Karonga_Prevention_Study__KPS____whole_genome_sequencing_in_a_whole_population-sc-2011-12-13T10:33:26Z-2066','SC_EXP_17150_3#66','ERR1063848','89934-sc-2315615','4164030','SC_RUN_17150_3#66','204548','PRJEB2794','ERX1143998']		2016-03-03T18:49:00.000Z			MWI	Africa	Karonga																									1194	1194786500	185348958	PRJEB2794			99.79	1786310	50	lineage4.3.4.2.1	MDR-TB	['tbprofiler','diff','tree','Karonga_Prevention_Study','input']	tuberculosis: unclassified		Mycobacterium tuberculosis
SAMN33325419	SRR23497695	WGS	UNIVERSITY OF MARYLAND	SRX19391258	NextSeq 550	PAIRED	PCR	GENOMIC	ILLUMINA	SRS16786517	SRP423001	['33325419','SRP423001','SAMN33325419','935744','PRJNA935744','Agumas66-MI-TBWGS-NextSeq-2019-02_S4_L001_R1_001.fastq.gz','SRR23497695','SRX19391258','bp0','A66-NG-17','SRS16786517','A66-ETH']	2017	2023-02-16T13:12:00.000Z			ETH	Africa			Homo sapiens	3	human																					456	456632299	192329614	PRJNA935744			99.41	1699959	55	lineage4.1.1.3	MDR-TB	['tree','diff','tbprofiler','input']	MTBC		Mycobacterium tuberculosis complex sp.
SAMEA7545502	ERR4811998	WGS	UNIVERSIDAD PERUANA CAYETANO HEREDIA	ERX4681988	Illumina NovaSeq 6000	PAIRED	RANDOM	GENOMIC	ILLUMINA	ERS5302158	ERP124939	['sample.25535','ERS5302158','SAMEA7545502','run.25535','experiment.25535','ERX4681988','773301','ERP124939','PRJEB41199','project.Peru_Wellcome','ERR4811998','22464891']	2018	2021-11-10T06:52:00.000Z			PER	South America						S				S	S	S	S	S				S		S	S	S	S	S	S	510	510482982	178899833	PRJEB41199	['Walker_2022','CRyPTIC_reuse_table']		99.83	1781097	61	lineage4.3.3	Sensitive	['tree','input','tbprofiler','CRyPTIC_UPCH','diff','Walker_2022','standford','CRyPTIC_reuse_table']	tuberculosis: unclassified		Mycobacterium tuberculosis
SAMEA7541747	ERR4809209	WGS	CTB/NICD	ERX4678749	Illumina HiSeq 4000	PAIRED	RANDOM	GENOMIC	ILLUMINA	ERS5298199	ERP124931	['ERX4678749','PRJEB41191','experiment.3107','run.3107','ERP124931','ERS5298199','773296','sample.3107','SAMEA7541747','project.Gates_clinical_isolates','ERR4809209','22463203']		2021-11-11T01:34:00.000Z			ZAF	Africa						S				R	R	R	S	S				R		S	S	S	R	S	R	522	522444900	220451339	PRJEB41191	['Walker_2022','CRyPTIC_reuse_table']		99.6	1776228	60	lineage2.2.1	Pre-XDR-TB	['CRyPTIC_CTB-NICD','tbprofiler','input','tree','CRyPTIC_reuse_table','diff','Walker_2022']	tuberculosis: unclassified		Mycobacterium tuberculosis
SAMEA112181447	ERR10610359	WGS	UNIVERSITY OF ANTWERP	ERX10082709	Illumina HiSeq 2500	PAIRED	RANDOM PCR	GENOMIC	ILLUMINA	ERS14291287	ERP142932	['ERP142932','ERR10610359','ena-EXPERIMENT-TAB-05-12-2022-05:55:53:742-35974','FS348-470','32068826','907686','aae09883-fd24-4fcc-881e-56543f55ec3d','SAMEA112181447','ERS14291287','ERX10082709','ena-RUN-TAB-05-12-2022-05:55:53:742-35975','PRJEB57919']	2013	2022-12-07T17:46:00.000Z			ZAF	Africa		sputum	Homo sapiens	3	human																					711	711902184	359445988	PRJEB57919								input	tuberculosis: unclassified		Mycobacterium tuberculosis
SAMN31030567	SRR21732229	WGS	MDUPHL	SRX17727939	NextSeq 500	PAIRED	RANDOM	GENOMIC	ILLUMINA	SRS15257403	SRP399923	['SRS15257403','AUSMDU00029670','857537','AUSMDU00029670_S18_R1_001.fastq.gz','SRP399923','SAMN31030567','PRJNA857537','31030567','SRR21732229','SRX17727939']	2017	2022-09-27T23:39:00.000Z			AUS	Oceania	Victoria		Homo sapiens	3	human																					729	729650231	303073426	PRJNA857537			99.34	1736037	61	lineage1.1.2	Sensitive	['input','tbprofiler','tree','diff']	tuberculosis: unclassified		Mycobacterium tuberculosis
SAMN38205028	SRR26787911	WGS	HMS	SRX22486094	Illumina HiSeq 4000	SINGLE	cDNA	GENOMIC	ILLUMINA	SRS19499439	SRP471323	['Peru11189_R1.fastq.gz','PRJNA1039243','SRX22486094','SRP471323','1039243','Peru11189','38205028','SAMN38205028','=MID(A641, 5,5)','SRS19499439','SRR26787911','bp0']	2021	2023-11-11T09:54:00.000Z			PER	South America		sputum	Homo sapiens	3	human																					285	285288600	92860352	PRJNA1039243								standford	tuberculosis: unclassified		Mycobacterium tuberculosis
SAMN41148560	SRR28859894	WGS	WADSWORTH CENTER	SRX24419672	NextSeq 500	PAIRED	RANDOM	GENOMIC	ILLUMINA	SRS21175134	SRP338930	['IDR2300039163-01-01.R1.fastq.gz','SAMN41148560','SRP338930','41148560','PRJNA766641','IDR2300039163-01-01','766641','SRR28859894','SRX24419672','SRS21175134']	2023	2024-05-01T11:25:00.000Z			USA	North America	New York state		Homo sapiens	3	human																					341	341157270	149904998	PRJNA766641			99.65	1652995	56	lineage3	HR-TB	['diff','tree','input','tbprofiler']	tuberculosis: unclassified		Mycobacterium tuberculosis
SAMEA4889247	ERR3566309	WGS	WELLCOME SANGER INSTITUTE	ERX3564708	HiSeq X Ten	PAIRED	RANDOM	GENOMIC	ILLUMINA	ERS2708245	ERP024108	['SC_RUN_26975_2#331','SC_EXP_26975_2#331','512657','ERS2708245','SAMEA4889247','ERP024108','ERX3564708','PRJEB21813','Mycobacteria_in_non_CF_bronchiectasis_patients-sc-4853','12902144','ERR3566309','d359bc34-5db3-11e8-bf7f-3c4a9275d6c8']		2019-10-05T10:42:00.000Z																														259	259412262	116290934	PRJEB21813									NTM: avium complex		Mycobacterium avium
SAMEA7560696	ERR4828259	WGS	OUCRU-HCMC	ERX4698243	NextSeq 500	PAIRED	RANDOM	GENOMIC	ILLUMINA	ERS5317332	ERP124982	['project.Vietnam','sample.12031','run.12031','ERP124982','ERR4828259','experiment.12031','ERS5317332','PRJEB41241','22476266','ERX4698243','773308','SAMEA7560696']		2021-11-12T01:32:00.000Z			VNM	Asia	Ho Chi Minh City					S				S	S	S	S	S				S		S	R	S	S	S	S	170	170023282	79741518	PRJEB41241	['Walker_2022','CRyPTIC_reuse_table']		99.44	867335	28	lineage2.2.1	Other	['Walker_2022','CRyPTIC_reuse_table','tbprofiler','input','CRyPTIC_OUCRU','diff','tree']	tuberculosis: unclassified		Mycobacterium tuberculosis
SAMEA3170677	ERR852816	WGS	THE WELLCOME TRUST SANGER INSTITUTE	ERX932454	Illumina HiSeq 2000	PAIRED	RANDOM	GENOMIC	ILLUMINA	ERS625114	ERP003279	['ERX932454','3484181','ERR852816','SC_RUN_15335_8#22','ERP003279','SC_EXP_15335_8#22','SAMEA3170677','222603','ERS625114','PRJEB4025','Global_and_local_genomics_of_Mycobacterium_ulcerans-sc-2013-06-06T12:45:33Z-2656','ITM_082495-sc-2187971']		2016-01-17T10:09:00.000Z																														563	563805800	269426448	PRJEB4025									NTM: unclassified		Mycobacterium ulcerans
SAMEA3232882	ERR2515667	WGS	CTB/NICD	ERX2534875	Illumina MiSeq	PAIRED	RANDOM	GENOMIC	ILLUMINA	ERS2400266	ERP107968	['sample.7885','SAMEA3232882','project.First_10k_genomes_study_set_5','ERR2515667','493035','run.7885','PRJEB25997','10125005','ERP107968','ERS2400266','experiment.7885','ERX2534875']		2021-10-23T18:17:00.000Z			ZAF	Africa						S	S			R			S					R					R			553	553037832	355449450	PRJEB25997	Walker_2022		99.6	1089878	70	lineage4.1.2.1	Pre-XDR-TB	['diff','CRyPTIC_CTB-NICD','tbprofiler','tree','Walker_2022','input','Napier_2020']	tuberculosis: human-adapted	L4.1.2.1	Mycobacterium tuberculosis
SAMD00029495	DRR034450	WGS	NCGM	DRX031083	Illumina MiSeq	PAIRED	RANDOM	GENOMIC	ILLUMINA	DRS043663	DRP003615	['DRX031083','DRP003615','DRR034450','6846184','SAMD00029495','DRS043663','384863','PRJDB3875']	2008	2017-04-28T18:06:00.000Z		36.6 N 139.9 E	JPN	Asia	Tochigi	sputum	Homo sapiens	3	human																					405	405993677	259660496	PRJDB3875			99.03	815408	34	lineage2.2.1	Sensitive	['tree','tbprofiler','input','diff']	tuberculosis: unclassified		Mycobacterium tuberculosis
SAMEA3436994	ERR2516966	WGS	PHE	ERX2536181	Illumina MiSeq	PAIRED	RANDOM	GENOMIC	ILLUMINA	ERS2401643	ERP107972	['sample.9200','PRJEB26001','ERX2536181','493039','SAMEA3436994','ERR2516966','ERP107972','project.First_10k_genomes_study_set_9','run.9200','ERS2401643','experiment.9200','10126303']		2021-10-23T20:12:00.000Z			GBR	Europe	England									S		S						S								347	347239841	213867827	PRJEB26001	Walker_2022		99.57	2039482	64	lineage2.2.1	Sensitive	['tree','CRyPTIC_PHE','tbprofiler','Walker_2022','diff','input','Napier_2020']	tuberculosis: human-adapted	L2.2.1	Mycobacterium tuberculosis
SAMN06481154	SRR5314270	WGS	SRI RAMACHANDRA UNIVERSITY	SRX2613972	Illumina MiSeq	PAIRED	PCR	GENOMIC	ILLUMINA	SRS2024500	SRP101431	['378222','SRP101431','MTB02 IndoOceanic (EAI) Sputum isolate','SAMN06481154','SRS2024500','MTB-02','6481154','Mtb-2_S2_L001_R2_001.fastq','SRR5314270','SRX2613972','bp0','PRJNA378222']	2012	2017-03-06T11:25:00.000Z			IND	Asia	Tamil Nadu	sputum	Homo sapiens	3	human																					633	633151864	410970100	PRJNA378222			99.34	1249861	65	lineage1.1.2	HR-TB	['tbprofiler','diff','tree','input']	tuberculosis: human-adapted	L1	Mycobacterium tuberculosis
SAMN12787869	SRR10147708	WGS	SAN RAFFAELE SCIENTIFIC INSTITUTE	SRX6873248	NextSeq 500	PAIRED	RANDOM PCR	OTHER	ILLUMINA	SRS5409257	SRP222536	['SAMN12787869','IR15','12787869','SRX6873248','PRJNA566379','SRS5409257','SRP222536','566379','155-19_S19_L001_R1_001.fastq.gz','SRR10147708']	2017	2019-09-19T12:43:00.000Z			IRN	Asia	Tehran	sputum	Homo sapiens	3	human																					464	464322359	182699309	PRJNA566379								Menardo_2021	tuberculosis: human-adapted	L4	Mycobacterium tuberculosis
SAMEA5164006	ERR4024556	WGS	WELLCOME SANGER INSTITUTE	ERX4025944	HiSeq X Ten	PAIRED	RANDOM	GENOMIC	ILLUMINA	ERS2971729	ERP112727	['The_Genomics_of_Multidrug_Resistant_Tuberculosis_Transmission__NIHR_funded_-sc-5364','626130','SC_RUN_28832_4#43','29a41510-6414-11e8-bf99-3c4a9275d6c8','PRJEB30294','ERP112727','SC_EXP_28832_4#43','14627881','ERX4025944','ERS2971729','SAMEA5164006','ERR4024556']		2020-04-19T04:02:00.000Z																														244	244724492	54988898	PRJEB30294			99.58	1284282	44	lineage2.2.1	Sensitive	['tbprofiler','diff','tree','input']	tuberculosis: unclassified		Mycobacterium tuberculosis
SAMN25180136	SRR17703711	WGS	CHONGQING MEDICAL UNIVERSITY	SRX13866760	Illumina NovaSeq 6000	PAIRED	RANDOM	GENOMIC	ILLUMINA	SRS11740774	SRP349160	['SRX13866760','S102_uni-medica-A_UM191025T0042_AH5KNCCCX2_S102_L003','SRP349160','C24','785273','S102_uni-medica-A_UM191025T0042_AH5KNCCCX2_S102_L003_R1_001.fastq.gz','PRJNA785273','SRR17703711','SAMN25180136','25180136','bp0','SRS11740774']	2019	2022-01-22T16:07:00.000Z			CHN	Asia	Chongqing City		Homo sapiens	3	human																					1601	1601857500	594590548	PRJNA785273								input	tuberculosis: unclassified		Mycobacterium tuberculosis
SAMN31030652	SRR21732487	WGS	MDUPHL	SRX17728329	NextSeq 500	PAIRED	RANDOM	GENOMIC	ILLUMINA	SRS15257793	SRP399923	['SRR21732487','SRX17728329','SRS15257793','SAMN31030652','SRP399923','31030652','AUSMDU00030078','PRJNA857537','AUSMDU00030078_S93_R1_001.fastq.gz','857537']	2017	2022-09-27T23:41:00.000Z			AUS	Oceania	Victoria		Homo sapiens	3	human																					944	944044949	407833914	PRJNA857537			99.36	1683413	59	lineage1.1.2	Sensitive	['diff','tbprofiler','input','tree']	tuberculosis: unclassified		Mycobacterium tuberculosis
SAMN40031616	SRR28045656	WGS	CHRISTIAN MEDICAL COLLAGE, VELLORE	SRX23696869	Illumina NovaSeq 6000	PAIRED	RANDOM	GENOMIC	ILLUMINA	SRS20528200	SRP226525	['SRP226525','575883','3301010437','PRJNA575883','SRX23696869','SRR28045656','SAMN40031616','3301010437_R1.fastq.gz','40031616','SRS20528200']	2019	2024-02-22T07:24:00.000Z		21.7679 N 78.8718 E	IND	Asia	Madhya Pradesh - Bhairopur		Homo sapiens	3	human																					943	943297906	294685966	PRJNA575883			99.27	1841877	61	lineage1.1.2	Sensitive	['diff','tbprofiler','tree','input']	tuberculosis: unclassified		Mycobacterium tuberculosis
SAMEA7546385	ERR4812880	WGS	UNIVERSIDAD PERUANA CAYETANO HEREDIA	ERX4682870	Illumina NovaSeq 6000	PAIRED	RANDOM	GENOMIC	ILLUMINA	ERS5303040	ERP124939	['project.Peru_Wellcome','22465773','ERX4682870','sample.28733','run.28733','ERS5303040','ERR4812880','ERP124939','SAMEA7546385','PRJEB41199','773301','experiment.28733']	2015	2021-11-10T09:05:00.000Z			PER	South America							S			S	S	S	S	S				S	S	S	S	S	S	S	S	1137	1137400252	355820638	PRJEB41199	['Walker_2022','CRyPTIC_reuse_table']		99.54	1850837	66	lineage4.8	Sensitive	['CRyPTIC_reuse_table','Walker_2022','standford','diff','CRyPTIC_UPCH','input','tbprofiler']	tuberculosis: unclassified		Mycobacterium tuberculosis
SAMN30619155													2015				MEX	North America																																					standford	tuberculosis: unclassified		Mycobacterium tuberculosis
SAMN39286617	SRR27450283	WGS	MDUPHL	SRX23121654	NextSeq 550	PAIRED	RANDOM	GENOMIC	ILLUMINA	SRS20075206	SRP399923	['39286617','PRJNA857537','SAMN39286617','SRX23121654','AUSMDU00027834_S85_R1_001.fastq.gz','SRP399923','SRS20075206','AUSMDU00027834','857537','SRR27450283']	2019	2024-01-07T19:09:00.000Z			AUS	Oceania	Victoria		Homo sapiens	3	human																					776	776297910	353672930	PRJNA857537			99.44	1530733	53	lineage3	Sensitive	['diff','input','tree','tbprofiler']	tuberculosis: unclassified		Mycobacterium tuberculosis
SAMEA7542283	ERR4810708	WGS	CCDC	ERX4679154	HiSeq X Ten	PAIRED	RANDOM	GENOMIC	ILLUMINA	ERS5298735	ERP124934	['773297','SAMEA7542283','run.11104','ERR4810708','22463602','ERX4679154','experiment.11104','PRJEB41194','ERP124934','ERS5298735','project.CDC_22','sample.11104']		2021-11-10T05:12:00.000Z			CHN	Asia						S	S			S	S	S	S	S				S	S	S	S	S	S	S	S	1758	1758378900	762557310	PRJEB41194	['CRyPTIC_reuse_table','Walker_2022']		99.58	1654006	57	lineage2.2.1	Sensitive	['tree','input','CRyPTIC_reuse_table','Walker_2022','diff','tbprofiler','CRyPTIC_CCDC_CDC_22']	tuberculosis: unclassified		Mycobacterium tuberculosis
SAMEA7549192	ERR4815831	WGS	PUBLIC HEALTH ENGLAND	ERX4685673	Illumina MiSeq	PAIRED	RANDOM	GENOMIC	ILLUMINA	ERS5305843	ERP124941	['ERS5305843','SAMEA7549192','experiment.18651','project.PHE-TB','ERX4685673','run.18651','ERP124941','ERR4815831','sample.18651','PRJEB41201','22468588','773303']		2021-11-10T14:10:00.000Z			GBR	Europe																										365	365689283	235527253	PRJEB41201			99.83	2112233	67	lineage4.9	Sensitive	['diff','CRyPTIC_PHE','input','tbprofiler']	tuberculosis: unclassified		Mycobacterium tuberculosis
SAMN41724263	SRR29441038	WGS	SAPPHE	SRX24953369	NextSeq 500	PAIRED	RANDOM	GENOMIC	ILLUMINA	SRS21657079	SRP514414	['1819503025_R1.fastq.gz','1120504','1819503025','SRS21657079','SRR29441038','PRJNA1120504','41724263','SRX24953369','SRP514414','SAMN41724263']	2018	2024-06-17T19:14:00.000Z			AUS	Oceania			Homo sapiens	3	human																					419	419794194	181042273	PRJNA1120504									tuberculosis: unclassified		Mycobacterium tuberculosis
SAMEA1119010	ERR2513829	WGS	PHE	ERX2533039	Illumina HiSeq 2500	PAIRED	RANDOM	GENOMIC	ILLUMINA	ERS2398419	ERP107961	['project.First_10k_genomes_study_set_4','ERS2398419','ERR2513829','SAMEA1119010','493034','ERP107961','sample.5690','run.5690','ERX2533039','experiment.5690','10122956','PRJEB25991']		2022-07-15T14:53:00.000Z			GBR	Europe	England									S		R					S	S								514	514701016	254917676	PRJEB25991	Walker_2022		99.26	1764844	50	lineage3	HR-TB	['CRyPTIC_PHE','Napier_2020','tree','tbprofiler','diff','Walker_2022','input']	tuberculosis: human-adapted	L3	Mycobacterium tuberculosis
SAMEA2297049	ERR400478	WGS	UNIVERISTY OF OXFORD	ERX366839	Illumina HiSeq 2000	PAIRED	RANDOM	GENOMIC	ILLUMINA	ERS389436	ERP004535	['ERR400478','ERX366839','C00010508','ena-EXPERIMENT-UNIVERISTY OF OXFORD-06-01-2014-14:22:05:311-173','ena-RUN-UNIVERISTY OF OXFORD-06-01-2014-14:22:05:311-173','239974','SAMEA2297049','ERS389436','ena-STUDY-UNIVERISTY OF OXFORD-06-01-2014-09:52:10:595-284','2672159','PRJEB5162','ERP004535']		2014-03-05T13:48:00.000Z			GBR	Europe	Oxfordshire																									859	859146400	446974157	PRJEB5162			99.5	1228150	28	lineage3	Other	['diff','WGS_2007-12_Oxfordshire_GBR','input','Napier_2020','tbprofiler','Menardo_2021','tree','Menardo_2018']	tuberculosis: human-adapted	L3	Mycobacterium tuberculosis
SAMN21856306	SRR16087969	WGS	NIH / NIAID	SRX12374322	NextSeq 500	PAIRED	RANDOM	GENOMIC	ILLUMINA	SRS10345232	SRP338907	['766649','SRX12374322','bp0','21856306','SRR16087969','16014','SRP338907','TBPO-931_lib34042_nextseq_n0281_151bp.filtered_2nd.1.fastq.gz','SRS10345232','SAMN21856306','PRJNA766649']	2020	2021-10-16T12:36:00.000Z		41.7151 N 44.8271 E	GEO	Asia	Tbilisi	sputum	Homo sapiens	3	human																					496	496633352	209677120	PRJNA766649			99.47	1684243	54	lineage2.2.1	Sensitive	['diff','tbprofiler','input','tree']	tuberculosis: unclassified		Mycobacterium tuberculosis
SAMEA7526990	ERR4798432	WGS	FOUNDATION FOR MEDICAL RESEARCH INDIA	ERX4667854	NextSeq 500	PAIRED	RANDOM	GENOMIC	ILLUMINA	ERS5283462	ERP124850	['ERS5283462','ERP124850','ERR4798432','SAMEA7526990','sample.14936','773292','PRJEB41116','22460552','run.14936','ERX4667854','experiment.14936','project.Mumbai']		2021-11-10T01:18:00.000Z			IND	Asia	Mumbai					S	S				S	R	S	S							S		S	S		410	410916904	185380768	PRJEB41116	Walker_2022		99.43	1531101	52	lineage2.2.1.1	Pre-XDR-TB	['tbprofiler','CRyPTIC_IND','diff','tree','Walker_2022','input']	tuberculosis: unclassified		Mycobacterium tuberculosis
SAMEA7561661	ERR4829223	WGS	SAN RAFFAELE SCIENTIFIC INSTITUTE	ERX4699207	NextSeq 500	PAIRED	RANDOM	GENOMIC	ILLUMINA	ERS5318296	ERP124983	['ERR4829223','ERP124983','PRJEB41242','ERS5318296','ERX4699207','sample.16432','SAMEA7561661','experiment.16432','22477230','project.Italy','run.16432','773309']		2021-11-11T07:02:00.000Z																														533	533864744	192638627	PRJEB41242			94.64	1765496	59	lineage4.6.2.2	Sensitive	['CRyPTIC_SanRaffaele','diff','tbprofiler','tree','input']	tuberculosis: unclassified		Mycobacterium tuberculosis
SAMEA12854670	ERR11245671	WGS	SWISS TROPICAL AND PUBLIC HEALTH INSTITUTE	ERX10653875	Illumina NovaSeq 6000	SINGLE	RANDOM	GENOMIC	ILLUMINA	ERS10461558	ERP135175	['930268','ERP135175','34308237','PRJEB50582','SAMEA12854670','8cc6b8bd-130a-4c76-a0b2-3197bafe5cc6','ERS10461558','ena-RUN-TAB-17-04-2023-19:57:14:697-7440','ena-EXPERIMENT-TAB-17-04-2023-19:57:14:697-7439','ERR11245671','G43327','ERX10653875']	2014	2023-07-27T11:29:00.000Z			GEO	Asia		sputum																								427	427110315	141123170	PRJEB50582									tuberculosis: unclassified		Mycobacterium tuberculosis
SAMN43535211	SRR30629887	WGS	MINISTRY OF PUBLIC HEALTH (THAILAND)	SRX26051612	NextSeq 500	PAIRED	RANDOM	GENOMIC	ILLUMINA	SRS22622015	SRP503470	['MTBCR170321','PRJNA833906','833906','SAMN43535211','MTBCR170321_P_S126_1.fastq.gz','SRS22622015','SRP503470','SRX26051612','SRR30629887','43535211']	2018	2024-09-11T03:46:00.000Z		19.9105 N 99.8406 E	THA	Asia	Chiang Rai	sputum	Homo sapiens	3	human																					247	247734603	114818695	PRJNA833906									tuberculosis: human-adapted	L2.2	Mycobacterium tuberculosis
SAMEA3875821	ERR1274697	WGS	BRITISH COLUMBIA CENTRE FOR DISEASE CONTROL	ERX1346285	Illumina MiSeq	PAIRED	RANDOM	GENOMIC	ILLUMINA	ERS1062955	ERP014271	['ena-EXPERIMENT-British Columbia Centre for Disease Control-16-02-2016-22:56:44:773-43','ena-STUDY-British Columbia Centre for Disease Control-16-02-2016-22:56:47:554-31','4506750','ena-RUN-British Columbia Centre for Disease Control-16-02-2016-22:56:44:774-43','SAMEA3875821','ERX1346285','ERR1274697','ERP014271','K43','PRJEB12764','312635','ERS1062955']	2012	2016-03-30T01:39:00.000Z			CAN	North America	British Columbia		Homo sapiens	3	human																					75	75266615	44773571	PRJEB12764			99.44	263938	12	lineage4.1.1.1	HR-TB	['tbprofiler','input','cluster_BC_CAN']	tuberculosis: unclassified		Mycobacterium tuberculosis
SAMN15773017	SRR12420482	WGS	FUDAN UNIVERSITY	SRX8916221	Illumina HiSeq 2500	PAIRED	RANDOM PCR	GENOMIC	ILLUMINA	SRS7172792	SRP276868	['SRS7172792','SAMN15773017','PRJNA656167','SRX8916221','XZ10166_R1.fastq.gz','15773017','SRR12420482','bp0','SRP276868','656167','p504','XZ10166']	2010	2020-08-10T10:33:00.000Z			CHN	Asia	Tibet	sputum	Homo sapiens	3	human																					357	357323100	140148794	PRJNA656167								input	tuberculosis: unclassified		Mycobacterium tuberculosis
SAMEA110240980	ERR9907678	WGS	FZB	ERX9450506	NextSeq 500	PAIRED		GENOMIC	ILLUMINA	ERS12338602	ERP138888	['ERR9907678','ena-EXPERIMENT-TAB-05-07-2022-07:28:59:387-70160','ena-RUN-TAB-05-07-2022-07:28:59:387-70161','340cc801-00cb-4fd1-8470-4fa8c6f9d071','ERP138888','ERS12338602','PRJEB54067','111-NAM17','856581','29556858','ERX9450506','SAMEA110240980']		2022-07-12T03:23:00.000Z			NAM	Africa																										519	519381556	226167334	PRJEB54067			99.49	1606397	51	lineage4.3.4.1	MDR-TB	['input','R-RR_2016-18_NAM','tbprofiler','diff','tree']	tuberculosis: unclassified		Mycobacterium tuberculosis
SAMN30861720	SRR21595949	WGS	NSPHL	SRX17597407	Illumina MiniSeq	PAIRED	RANDOM	GENOMIC	ILLUMINA	SRS15134194	SRP397520	['SAMN30861720','NV_NSPHL_0000405-001','SRP397520','NV_NSPHL_0000405','SRS15134194','SRX17597407','PRJNA857686','SRR21595949','PRJNA531911','857686','30861720']	2021	2022-09-16T05:42:00.000Z			USA	North America	Nevada		Homo sapiens	3	human																					104	104187157	39264703	PRJNA857686								input	tuberculosis: unclassified		Mycobacterium tuberculosis
SAMEA7550509	ERR4817147	WGS	PUBLIC HEALTH ENGLAND	ERX4686989	Illumina MiSeq	PAIRED	RANDOM	GENOMIC	ILLUMINA	ERS5307159	ERP124941	['773303','run.19967','ERP124941','ERR4817147','experiment.19967','ERS5307159','sample.19967','project.PHE-TB','22469904','PRJEB41201','ERX4686989','SAMEA7550509']		2021-11-10T17:07:00.000Z			GBR	Europe																										283	283497187	177232124	PRJEB41201			99.32	1690790	53	lineage4.8	Sensitive	['tbprofiler','input','CRyPTIC_PHE','diff','tree']	tuberculosis: unclassified		Mycobacterium tuberculosis
SAMEA7527525	ERR4798939	WGS	FOUNDATION FOR MEDICAL RESEARCH INDIA	ERX4668356	NextSeq 500	PAIRED	RANDOM	GENOMIC	ILLUMINA	ERS5283996	ERP124850	['experiment.27404','sample.27404','ERR4798939','773292','PRJEB41116','ERS5283996','22461070','SAMEA7527525','run.27404','project.Mumbai','ERP124850','ERX4668356']		2021-11-10T01:39:00.000Z			IND	Asia	Mumbai					S	S				S		S	R							S		R	S		396	396749700	164795626	PRJEB41116	Walker_2022		99.48	1620613	53	lineage2.2.1	MDR-TB	['CRyPTIC_IND','Walker_2022','diff','input','tree','tbprofiler']	tuberculosis: unclassified		Mycobacterium tuberculosis
SAMN43779937	SRR30673557	WGS	FIND, THE FOUNDATION FOR INNOVATIVE NEW DIAGNOSTICS	SRX26092076	NextSeq 500	PAIRED	RANDOM	GENOMIC	ILLUMINA	SRS22658393	SRP532857	['SRS22658393','TB038040073_R1.fastq.gz','SAMN43779937','WGS-TB038040073','43779937','PRJNA1160005','SRP532857','1160005','TB038040073','SRR30673557','SRX26092076']	2021	2024-09-16T04:54:00.000Z			GEO	Asia		sputum	Homo sapiens	3	human																					351	351168499	158606172	PRJNA1160005									tuberculosis: unclassified		Mycobacterium tuberculosis
SAMEA115747813	ERR13289347	WGS	UNIVERSITY OF OXFORD, NUFFIELD DEPARTMENT OF MEDIC	ERX12659773	Illumina NovaSeq 6000	PAIRED	RANDOM PCR	GENOMIC	ILLUMINA	ERS20257697	ERP161058	['4c488ecb23ec','ERX12659773','PRJEB76547','1124794','41891287','ERP161058','SAMEA115747813','ERS20257697','b28b5ff0-515d-42d2-bc0f-19e45ec26bb9','ERR13289347','webin-reads-4c488ecb23ec']	2022	2024-08-10T14:05:00.000Z			ZAF	Africa																										471	471423812	155359040	PRJEB76547								CRyPTIC_2024	tuberculosis: unclassified		Mycobacterium tuberculosis
SAMD00142813	DRR188995	WGS	RIT_JATA	DRX179460	Illumina MiSeq	PAIRED	other	GENOMIC	ILLUMINA	DRS200799	DRP007602	['SAMD00142813','DRS200799','DRR188995','20795480','DRP007602','PRJDB7494','754720','DRX179460']	2017	2021-08-14T17:22:00.000Z			JPN	Asia	Kanto		Homo sapiens	3	human																					703	703996600	471669071	PRJDB7494			99.6	893711	55	lineage2.2.1	Other	['tbprofiler','input','diff','tree']	tuberculosis: unclassified		Mycobacterium tuberculosis
SAMEA7563499	ERR4831058	WGS	IML GAUTING	ERX4701042	NextSeq 500	PAIRED	RANDOM	GENOMIC	ILLUMINA	ERS5320131	ERP125013	['run.30259','ERP125013','PRJEB41272','22479065','experiment.30259','773339','ERS5320131','ERX4701042','SAMEA7563499','project.Cryptic_6th','sample.30259','ERR4831058']		2021-11-11T11:03:00.000Z			NPL	Asia						S				S	S	S	S	S				S		S	S	S	S	S	S	668	668420404	297147194	PRJEB41272	['Walker_2022','CRyPTIC_reuse_table']		99.5	1596751	53	lineage3	Sensitive	['tbprofiler','tree','diff','Walker_2022','CRyPTIC_Gauting','CRyPTIC_reuse_table','input']	tuberculosis: unclassified		Mycobacterium tuberculosis
SAMEA115751178	ERR13292059	WGS	UNIVERSITY OF OXFORD, NUFFIELD DEPARTMENT OF MEDIC	ERX12662545	Illumina MiSeq	PAIRED	RANDOM PCR	GENOMIC	ILLUMINA	ERS20267465	ERP161058	['PRJEB76547','SAMEA115751178','5ba886826a9b','ERP161058','webin-reads-5ba886826a9b','ERX12662545','41910123','b28b5ff0-515d-42d2-bc0f-19e45ec26bb9','ERR13292059','1124794','ERS20267465']	2020	2024-08-23T07:49:00.000Z			USA	North America																										318	318953189	196288394	PRJEB76547								CRyPTIC_2024	tuberculosis: unclassified		Mycobacterium tuberculosis
SAMEA6875518	ERR4195723	WGS	Instituto_de_Biomedicina_de_Valencia	ERX4156744	Illumina MiSeq	PAIRED	RANDOM	GENOMIC	ILLUMINA	ERS4603079	ERP122165	['ERP122165','ERX4156744','28874717','846033','mtb_valencia_isolates','G1369','ERR4195723','ERS4603079','SAMEA6875518','PRJEB38719']	2016	2022-06-11T04:52:00.000Z			ESP	Europe	Valencia					S					S															1079	1079868723	696656492	PRJEB38719		No	99.71	1589934	91	lineage4.7	Sensitive	['Cancino-Muñoz_2022','input','tree','tbprofiler','TGU','diff']	tuberculosis: human-adapted	L4.1	Mycobacterium tuberculosis
SAMEA7156497	ERR5863951	WGS	SWISS TROPICAL AND PUBLIC HEALTH INSTITUTE	ERX5509746	Illumina HiSeq 2500	PAIRED		GENOMIC	ILLUMINA	ERS4916960	ERP123095	['19060817','674180','ena-RUN-Swiss Tropical and Public Health Institute-03-05-2021-19:33:15:113-415','SAMEA7156497','SRS8942348','ena-STUDY-Swiss Tropical and Public Health Institute-27-07-2020-11:23:30:592-1894','ERP123095','ERR5863951','G07317','ERX5509746','PRJEB39561','ERS4916960','ena-EXPERIMENT-Swiss Tropical and Public Health Institute-03-05-2021-19:33:15:113-415']		2021-05-14T23:57:00.000Z			GEO	Asia																										241	241150832	107473799	PRJEB39561			52.88	1148074	25	lineage2.2.1	MDR-TB	['diff','tree','input','tbprofiler','R-MDR_GEO']	tuberculosis: unclassified		Mycobacterium tuberculosis
SAMN26578334	SRR18311177	WGS	CHINACDC	SRX14448634	Illumina HiSeq 2500	SINGLE	RANDOM	GENOMIC	ILLUMINA	SRS12255205	SRP333090	['22A115.fastq.gz','755247','SRS12255205','bp0','22A115','SRP333090','SRR18311177','SAMN26578334','26578334','SRX14448634','PRJNA755247']	2020	2022-03-12T10:20:00.000Z		34.32 N 112.16 E	CHN	Asia	Chongqing	sputum	Homo sapiens	3	human																					541	541527600	203233004	PRJNA755247									tuberculosis: unclassified		Mycobacterium tuberculosis
SAMN43046028	SRR30146982	WGS	TXDSHS	SRX25614892	Illumina MiSeq	PAIRED	RANDOM	GENOMIC	ILLUMINA	SRS22261429	SRP491750	['SRR30146982','bp0','SAMN43046028','PRJNA1080563','SRX25614892','43046028','SRP491750','TX-DSHS-MTB-2400415','TX-DSHS-MTB-2400415-TX-M08531-240802_S21_L001_R1_001.fastq.gz','SRS22261429','1080563']	2024	2024-08-06T16:18:00.000Z			USA	North America	LA	sputum	Homo sapiens	3	human																					524	524141864	253075714	PRJNA1080563									tuberculosis: unclassified		Mycobacterium tuberculosis
SAMN34626867	SRR24445292	AMPLICON	HARVARD TH CHAN SCHOOL OF PUBLIC HEALTH	SRX20232839	Illumina MiSeq	PAIRED	PCR	GENOMIC	ILLUMINA	SRS17567186	SRP436110	['SRS17567186','SRP436110','PRJNA967652','29618-LML_S40_L001_R1_001.fastq.gz','967652','SRR24445292','34626867','SRX20232839','SAMN34626867','bp0','DNA-230209FOR-251','29618_IgG_LML']	2019	2023-05-05T11:03:00.000Z			USA	North America	Pittsburg	lung	Macaca fascicularis	3	crab-eating macaque																					44	44086311	30697721	PRJNA967652									tuberculosis: human-adapted	L4	Mycobacterium tuberculosis	Erdman
SAMEA5609543	ERR4339040	WGS	WELLCOME SANGER INSTITUTE	ERX4285552	HiSeq X Ten	PAIRED	RANDOM	GENOMIC	ILLUMINA	ERS3413735	ERP024108	['512657','ERP024108','ERR4339040','SAMEA5609543','d1463dd0-db6e-11e8-a41f-3c4a9275d6c8','15560402','PRJEB21813','ERX4285552','Mycobacteria_in_non_CF_bronchiectasis_patients-sc-4853','SC_RUN_30073_1#318','ERS3413735','SC_EXP_30073_1#318']		2020-07-17T09:05:00.000Z																														389	389967164	178227056	PRJEB21813									NTM: avium complex		Mycobacterium avium
SAMEA4892870	ERR2788356	OTHER	CGR	ERX2797605	PacBio RS II	SINGLE		GENOMIC	PACBIO_SMRT	ERS2711953	ERP110809	['ERX2797605','SAMEA4892870','600186','ERP110809','ena-EXPERIMENT-CGR-11-09-2018-10:58:45:324-15','ena-RUN-CGR-11-09-2018-10:58:45:324-15','13811508','ERS2711953','PRJEB28592','ena-STUDY-CGR-11-09-2018-10:58:45:705-640','15460_8','ERR2788356']		2020-01-18T05:43:00.000Z																														303	303394807	213352621	PRJEB28592									tuberculosis: unclassified		Mycobacterium tuberculosis
SAMN20693200	SRR16370472	WGS	HARVARD MEDICAL SCHOOL	SRX12647674	NextSeq 500	PAIRED	RANDOM	GENOMIC	ILLUMINA	SRS10600970	SRP341700	['SRR16370472','20693200','1479153938227T1380214lib3433nextseqn0004151bp','1479153938227T-13802-14_lib3433_nextseq_n0004_151bp_R1.fastq.gz','SAMN20693200','bp0','PRJNA771909','771909','SRX12647674','SRP341700','SRS10600970']		2021-10-16T19:11:00.000Z																														800	800029179	407050772	PRJNA771909			99.61	1325953	45	lineage4.8	HR-TB	['input','diff','tbprofiler','tree']	tuberculosis: unclassified		Mycobacterium tuberculosis
SAMN15703306	SRR12395189	WGS	WADSWORTH CENTER	SRX8893708	MinION	SINGLE	RANDOM	GENOMIC	OXFORD_NANOPORE	SRS7152730	SRP276100	['SRS7152730','SRP276100','IDR1900062412-01-02','650381','IDR1900062412-01-02.fastq.gz','bp0','SAMN15703306','SRX8893708','SRR12395189','PRJNA650381','15703306','A386']	2019	2020-08-05T13:33:00.000Z		40.7481119 N 73.98438414 W	USA	North America	New York	As reported: SPT	Homo sapiens	3	human																					1198	1198847504	1092676346	PRJNA650381									tuberculosis: unclassified		Mycobacterium tuberculosis
SAMEA7546072	ERR4812568	WGS	UNIVERSIDAD PERUANA CAYETANO HEREDIA	ERX4682558	Illumina NovaSeq 6000	PAIRED	RANDOM	GENOMIC	ILLUMINA	ERS5302728	ERP124939	['run.28298','project.Peru_Wellcome','ERR4812568','SAMEA7546072','22465461','sample.28298','ERX4682558','773301','PRJEB41199','ERP124939','ERS5302728','experiment.28298']	2018	2021-11-10T07:58:00.000Z			PER	South America						S				S	S	S	S	S				S		S	S	S	S	S	S	634	634947450	198505925	PRJEB41199	['CRyPTIC_reuse_table','Walker_2022']		99.52	1786881	61	lineage4.1.2.1	Sensitive	['input','tree','CRyPTIC_reuse_table','diff','CRyPTIC_UPCH','Walker_2022','standford','tbprofiler']	tuberculosis: unclassified		Mycobacterium tuberculosis
SAMN31673141	SRR22251859	WGS	INSTITUTE OF CLINICAL PATHOLOGY AND MEDICAL RESEARCH	SRX18228470	NextSeq 500	PAIRED	RANDOM	GENOMIC	ILLUMINA	SRS15724752	SRP407089	['18-1773-0213R','PRJNA899911','SAMN31673141','SRX18228470','bp0','899911','31673141','SRS15724752','SRR22251859','SRP407089','18-1773-0213R_1.fastq.gz']	2018	2022-11-10T00:01:00.000Z			AUS	Oceania	NSW		Homo sapiens	3	human																					452	452956541	208821228	PRJNA899911			99.11	1810157	54	lineage1.1.1.1	Sensitive	['input','tree','tbprofiler','diff']	tuberculosis: unclassified		Mycobacterium tuberculosis
SAMEA115746130	ERR13284902	WGS	UNIVERSITY OF OXFORD, NUFFIELD DEPARTMENT OF MEDIC	ERX12655328	NextSeq 500	PAIRED	RANDOM PCR	GENOMIC	ILLUMINA	ERS20256014	ERP161058	['ERX12655328','SAMEA115746130','1124794','PRJEB76547','b28b5ff0-515d-42d2-bc0f-19e45ec26bb9','webin-reads-e53a66e4448d','e53a66e4448d','41889680','ERS20256014','ERR13284902','ERP161058']	2020	2024-08-10T11:56:00.000Z			DEU	Europe																										900	900210569	416397812	PRJEB76547								CRyPTIC_2024	tuberculosis: unclassified		Mycobacterium tuberculosis
SAMN31673042	SRR22251905	WGS	INSTITUTE OF CLINICAL PATHOLOGY AND MEDICAL RESEARCH	SRX18228424	NextSeq 500	PAIRED	RANDOM	GENOMIC	ILLUMINA	SRS15724705	SRP407089	['18-1773-0094','SRS15724705','SAMN31673042','SRX18228424','PRJNA899911','bp0','31673042','SRR22251905','SRP407089','899911','18-1773-0094_1.fastq.gz']	2018	2022-11-10T00:02:00.000Z			AUS	Oceania	NSW		Homo sapiens	3	human																					589	589314041	278307833	PRJNA899911			99.54	1742234	56	lineage4	Sensitive	['input','tree','tbprofiler','diff']	tuberculosis: unclassified		Mycobacterium tuberculosis
SAMN30544037	SRR21277017	WGS	SCHOOL OF PUBLIC HEALTH, FUDAN UNIVERSITY	SRX17286480	Illumina HiSeq 2500	PAIRED	RANDOM	GENOMIC	ILLUMINA	SRS14851160	SRP394436	['30544037','SRS14851160','874331','SAMN30544037','LD21F56X_R1.fastq.gz','PRJNA874331','SRX17286480','SRR21277017','SRP394436','bp0','LD21F56X']	2020	2022-08-28T01:01:00.000Z			CHN	Asia	Eastern China		Homo sapiens	3	human																					1406	1406079874	432545407	PRJNA874331			98.99	1802345	60	lineage2.2.1	Sensitive	['tbprofiler','diff','input','tree']	tuberculosis: unclassified		Mycobacterium tuberculosis
SAMN05276438	SRR3675466	WGS	MODMEDMICOXFORD	SRX1850739	Illumina MiSeq	PAIRED	RANDOM	GENOMIC	ILLUMINA	SRS1518988	SRP076676	['SRP076676','PRJNA302362','5276438','SRX1850739','MMMOSRA:7f126e46-b76f-499e-908a-d4f9e54c402c','MMMOSAM:7f126e46-b76f-499e-908a-d4f9e54c402c','SAMN05276438','SRR3675466','SRS1518988','302362']	2015	2016-06-22T11:48:00.000Z			GBR	Europe	Oxford		Homo sapiens	3	human					S		S					S	S								296	296170192	159216018	PRJNA302362	CRyPTIC_WHO2021_PMC7612554		99.27	896970	27	lineage4.6	Sensitive	['diff','Napier_2020','input','tbprofiler','Walker_2022']	tuberculosis: human-adapted	L4.6	Mycobacterium tuberculosis
SAMEA2534643	['ERR552432','ERR552431']	WGS		['ERX511500','ERX511501']	Illumina HiSeq 2500	PAIRED		GENOMIC	ILLUMINA	ERS458045		['ena-STUDY-FZB-05-06-2015-13:56:43:320-404','ERP010662','10469-01_lib1221_hpi_2013-11-14_150bp','292179','ERR552431','ERR552432','SAMEA2534643','PRJEB9545','ERX511500','3957054','ERX511501','10469-01_lib1221_hpi_2014-01-14_150bp','ERS458045','10469-01']					COG	Africa																										598	599031900	330610600	PRJEB9545			99.46	2632674	89	lineage4.1.3	MDR-TB	['tree','input','diff','Menardo_2021','Napier_2020','tbprofiler']	tuberculosis: human-adapted	L4.1.3	Mycobacterium tuberculosis
SAMEA7546841	ERR4813336	WGS	UNIVERSIDAD PERUANA CAYETANO HEREDIA	ERX4683326	Illumina NovaSeq 6000	PAIRED	RANDOM	GENOMIC	ILLUMINA	ERS5303496	ERP124939	['ERP124939','ERR4813336','ERX4683326','run.30726','ERS5303496','SAMEA7546841','experiment.30726','PRJEB41199','22466235','773301','sample.30726','project.Peru_Wellcome']	2015	2021-11-10T09:58:00.000Z			PER	South America						S	S			I	S	R	S	S				R	R	S	S	S	S	S	R	707	707821862	228484002	PRJEB41199	['Walker_2022','CRyPTIC_reuse_table']		99.34	1829877	61	lineage4.1.1.3	MDR-TB	['Walker_2022','tbprofiler','CRyPTIC_reuse_table','diff','standford','CRyPTIC_UPCH','tree','input']	tuberculosis: unclassified		Mycobacterium tuberculosis
SAMN31581225	SRR22175180	WGS	HAYSTACKANALYTICS PVT. LTD.	SRX18154075	HiSeq X Ten	PAIRED	PCR	GENOMIC	ILLUMINA	SRS15655326	SRP406075	['SRR22175180','SAMN31581225','SRP406075','JJ-120_HA100','SRS15655326','SRX18154075','897841','31581225','JJ-120_HA100.bam','SO_8769_JJ_120','PRJNA897841','bp0']	2019	2022-11-03T10:28:00.000Z			IND	Asia	Mumbai	sputum	Homo sapiens	3	human																					249	249176319	132790700	PRJNA897841			99.16	1325941	39	lineage3.1.2	MDR-TB	['diff','input','tbprofiler','denylist']	tuberculosis: unclassified		Mycobacterium tuberculosis
SAMEA7544318	ERR4811258	WGS	CCDC	ERX4679704	HiSeq X Ten	PAIRED	RANDOM	GENOMIC	ILLUMINA	ERS5300976	ERP124934	['PRJEB41194','ERS5300976','773297','ERR4811258','project.CDC_22','ERP124934','experiment.14022','run.14022','ERX4679704','sample.14022','SAMEA7544318','22464152']		2021-11-10T06:07:00.000Z			CHN	Asia						S				S	S	S	S	S				S		S	S	S	S	S	S	1754	1754794800	708139047	PRJEB41194	['CRyPTIC_reuse_table','Walker_2022']		99.47	1772425	61	lineage4.2.2	Sensitive	['CRyPTIC_reuse_table','Walker_2022','tbprofiler','input','tree','diff','CRyPTIC_CCDC_CDC_22']	tuberculosis: unclassified		Mycobacterium tuberculosis
SAMEA1904682	ERR294207	WGS	SC	ERX267540	Illumina HiSeq 2000	PAIRED	RANDOM	GENOMIC	ILLUMINA	ERS213942	ERP000276	['ERP000276','S00013787-sc-2013-02-14T07:41:38Z-1561527','2190752','ERS213942','SC_EXP_9472_8#30','SC_RUN_9472_8#30','SAMEA1904682','PRJEB2221','Mycobacterium tuberculosis pilot-sc-2010-07-26','ERR294207','ERX267540','203976']		2013-06-25T07:01:00.000Z																														420	420476600	221718432	PRJEB2221			99.53	1777863	40	lineage3	Sensitive	['tbprofiler','input','tree','diff']	tuberculosis: unclassified		Mycobacterium tuberculosis
SAMN14401565	SRR11348177	WGS	UNIVERSITY OF SYDNEY	SRX7950115	HiSeq X Ten	PAIRED	RANDOM	GENOMIC	ILLUMINA	SRS6336785	SRP253266	['SRR11348177','H03','SRP253266','SAMN14401565','SRX7950115','14401565','H03_R1.fastq.gz','bp0','613351','PRJNA613351','SRS6336785']		2020-03-19T01:32:00.000Z		13.0827 N 80.2707 E	IND	Asia	Chennai	sputum	Homo sapiens	3	human																					754	754540200	349150490	PRJNA613351			92.35	1402482	47	lineage1.2.2.2	Sensitive	['tbprofiler','diff','tree','input']	tuberculosis: unclassified		Mycobacterium tuberculosis
SAMN30958065	SRR21700892	WGS	CENTRE FOR TUBERCULOSIS CONTROL OF GUANGDONG PROVINCE	SRX17698396	Illumina NovaSeq 6000	PAIRED	RANDOM	GENOMIC	ILLUMINA	SRS15229131	SRP399499	['SRR21700892','GDTB-135','SRS15229131','SRX17698396','SAMN30958065','30958065','883019','PRJNA883019','bp0','SRP399499','D20002283a.realigned.bam','D20002283a']	2016	2022-09-25T13:15:00.000Z		23.08 N 113.14 E	CHN	Asia	Guangdong		Homo sapiens	3	human																					1791	1791338895	150262719	PRJNA883019			99.98	1833234	62	lineage4.9	Other	['tbprofiler','tree','diff','input']	tuberculosis: human-adapted	L4	Mycobacterium tuberculosis	H37Rv
SAMEA11225760	ERR7902732	WGS	FZB	ERX7470877	NextSeq 500	PAIRED		GENOMIC	ILLUMINA	ERS8875235	ERP005779	['325612','SAMEA11225760','ena-EXPERIMENT-FZB-04-01-2022-15:51:50:338-152','ERS8875235','PRJEB6273','ERX7470877','ena-RUN-FZB-04-01-2022-15:51:50:338-152','ena-STUDY-FZB-08-05-2014-02:23:48:240-40','24647253','ERP005779','ERR7902732','8378-12']		2022-07-13T17:26:00.000Z																														742	742189679	314645392	PRJEB6273			99.34	1633032	56	lineage1.1.1.1	Sensitive	['input','tree','diff','tbprofiler']	MTBC		Mycobacterium tuberculosis complex sp.
SAMEA1119548	ERR2514367	WGS	PHE	ERX2533577	Illumina HiSeq 2500	PAIRED	RANDOM	GENOMIC	ILLUMINA	ERS2398957	ERP107961	['493034','PRJEB25991','10123494','run.6381','project.First_10k_genomes_study_set_4','ERP107961','ERX2533577','ERS2398957','sample.6381','SAMEA1119548','experiment.6381','ERR2514367']		2022-07-19T01:20:00.000Z			GBR	Europe	England									S		S					S	S								630	630614656	336154004	PRJEB25991	Walker_2022		99.54	1831360	62	lineage4.1.1.1	Sensitive	['input','Napier_2020','tbprofiler','Walker_2022','CRyPTIC_PHE','tree','diff']	tuberculosis: human-adapted	L4.1.1.1	Mycobacterium tuberculosis
SAMN07331214	SRR5817481	WGS	ICPMR	SRX2995756	NextSeq 550	PAIRED	RANDOM	GENOMIC	ILLUMINA	SRS2347047	SRP111530	['PRJNA393378','14-1149-0028','bp0','SRR5817481','14-1149-0028_R1.fastq.gz','Mtb81','393378','SRX2995756','SRP111530','SRS2347047','7331214','SAMN07331214']	2014	2017-07-11T12:05:00.000Z		33.868 S 151.209 E	AUS	Oceania		sputum	Homo sapiens	3	human	S	S			R		R					S	R	S							638	638423767	299887415	PRJNA393378	CRyPTIC_WHO2021_PMC7612554		99.47	1586200	54	lineage1.2.1.2.1	HR-TB	['tree','diff','Napier_2020','input','Walker_2022','tbprofiler']	tuberculosis: human-adapted	L2.2.1	Mycobacterium tuberculosis
SAMN42034406	SRR29539704	WGS	NIAID TB PORTALS PROGRAM	SRX25047084	NextSeq 2000	PAIRED	RANDOM	GENOMIC	ILLUMINA	SRS21744231	SRP515897	['35163','1074785','SRX25047084','SAMN42034406','42034406','TBPO-3971_lib56833_nextseq_ny0090_151bp.filtered_2_bwa.1.fastq.gz','SRR29539704','SRS21744231','PRJNA1074785','SRP515897']	2021	2024-06-25T13:51:00.000Z		48.3794 N 31.1656 E	UKR	Europe		sputum	Homo sapiens	3	human																					493	493927147	165888524	PRJNA1074785									tuberculosis: unclassified		Mycobacterium tuberculosis
SAMN02398693	['SRR1144776','SRR1050529']	WGS		['SRX390536','SRX450024']	Illumina HiSeq 2000	PAIRED	RANDOM	GENOMIC	ILLUMINA	SRS513999		['KT- 0004','C2M6VACXX131127.8.tagged_379.bam','2513485.WR39157.Pond-311511.H758RADXX140114.P','PRJNA219826','SAMN02398693','SRR1144776','226758','2398693','H758RADXX140114.1.Illumina_P5-Jofel_P7-Focok.bam','SRP033744','SRX390536','SRS513999','SRX450024','2513485.WR39158.Solexa-198749.C2M6VACXX131127.P','SRR1050529','PRJNA226758']					KOR	Asia			Homo sapiens	3	human																					722	722765292	310386104	PRJNA226758			99.37	1472461	33	lineage2.2.2	Pre-XDR-TB	['diff','tbprofiler','Menardo_2021','input','nextstrain_global_tree','Menardo_2018','tree','Napier_2020']	tuberculosis: human-adapted	L2.2.2	Mycobacterium tuberculosis
SAMEA1403602	ERR144575	WGS	SC	ERX120503	Illumina HiSeq 2000	PAIRED	RANDOM	GENOMIC	ILLUMINA	ERS096450	ERP000192	['ERR144575','ERX120503','ERP000192','SC_EXP_7841_6#34','1860Y-sc-2012-02-21T11:37:46Z-1364812','Variation discovery in Russian TB isolates-sc-2010-04-20','SC_RUN_7841_6#34','PRJEB2138','1081204','ERS096450','Variation discovery in Russian TB isolates-sc-2010','SAMEA1403602','203970']	2009	2014-10-17T01:38:00.000Z			RUS	Europe	Samara		Homo sapiens	3	human	S	S			S		R		S				R	R				S			1432	1432710400	937387201	PRJEB2138	CRyPTIC_WHO2021_PMC7612554		99.54	1768618	40	lineage2.2.1	MDR-TB	['tree','diff','Menardo_2018','Nimmo_2024','Walker_2022','input','Napier_2020','tbprofiler']	tuberculosis: human-adapted	L2.2.1	Mycobacterium tuberculosis
SAMN43397120	SRR30443789	WGS	WADSWORTH CENTER	SRX25869351	NextSeq 500	PAIRED	RANDOM	GENOMIC	ILLUMINA	SRS22482917	SRP338930	['SRP338930','IDR2400020510-01-02.R1.fastq.gz','SAMN43397120','SRX25869351','766641','IDR2400020510-01-02','SRS22482917','43397120','SRR30443789','PRJNA766641']	2024	2024-08-28T16:47:00.000Z			USA	North America	New York state	sputum	Homo sapiens	3	human																					477	477453937	205039890	PRJNA766641									tuberculosis: unclassified		Mycobacterium tuberculosis
SAMN41416899	SRR29051009	WGS	FIND, THE FOUNDATION FOR INNOVATIVE NEW DIAGNOSTICS	SRX24576124	Illumina HiSeq 2000	PAIRED	RANDOM	GENOMIC	ILLUMINA	SRS21316213	SRP507535	['PRJNA1109295','456AC9_3544ED7089D9_142562','1109295','456AC9_3544ED7089D9','SRR29051009','SRX24576124','SRS21316213','TB-IS-1051-142562H_S271_R1_001.fastq.gz','41416899','SRP507535','SAMN41416899']		2024-05-16T09:58:00.000Z							Homo sapiens	3	human																					394	394000978	175289918	PRJNA1109295								WHO_mutations_2023	tuberculosis: unclassified		Mycobacterium tuberculosis
SAMN37848179	SRR26399203	WGS	UNIVERSITY OF MELBOURNE/ THE PETER DOHERTY INSTITUTE FOR INFECTION AND IMMUNITY	SRX22105194	Illumina HiSeq 4000	PAIRED	RANDOM	GENOMIC	ILLUMINA	SRS19170274	SRP466602	['SRX22105194','SAMN37848179','1028637','PRJNA1028637','SRP466602','bp0','Sample_260_1.fastq.gz','37848179','Sample_260','SRR26399203','SRS19170274']		2023-10-16T19:04:00.000Z		10.8231 N 106.6297 E	VNM	Asia	Ho Chi Minh City	sputum	Homo sapiens	3	human																					753	753597158	414292036	PRJNA1028637			99.29	1910788	44	lineage2.2.1.1	HR-TB	['tbprofiler','diff','input','tree']	tuberculosis: unclassified		Mycobacterium tuberculosis
SAMN19657828	SRR14782683	WGS	SIMON FRASER UNIVERSITY	SRX11115776	NextSeq 500	PAIRED	RANDOM	GENOMIC	ILLUMINA	SRS9179762	SRP323639	['TB-111-24349-18F-138_S139','19657828','SRR14782683','PRJNA736718','SRP323639','TB-111-24349-18F-138_S139_R1_001.fastq.gz','SRS9179762','736718','SAMN19657828','bp0','SRX11115776']	2018	2021-06-10T18:50:00.000Z		47.03278 N 28.89972 E	MDA	Europe			Homo sapiens	3	human																					180	180250962	60156063	PRJNA736718								input	tuberculosis: unclassified		Mycobacterium tuberculosis
SAMN06579107	SRR5341315	WGS	INSTITUTE OF BIOINFORMATICS	SRX2638008	Illumina HiSeq 2500	PAIRED	RANDOM	GENOMIC	ILLUMINA	SRS2046030	SRP101836	['SRR5341315','JAL_IOB_157_R1.fastq.gz','6579107','bp0','SRP101836','SAMN06579107','PRJNA379070','JAL_IOB_157','LIB26209','SRX2638008','379070','SRS2046030']	2014	2017-03-14T16:32:00.000Z		26.8467 N 80.9462 E	IND	Asia	Uttar Pradesh	sputum	Homo sapiens	3	human																					522	522137100	218014581	PRJNA379070			6.52	84790	1		Sensitive	['input','tbprofiler']	tuberculosis: unclassified		Mycobacterium tuberculosis
SAMEA12853438	ERR11244775	WGS	SWISS TROPICAL AND PUBLIC HEALTH INSTITUTE	ERX10652979	Illumina NovaSeq 6000	SINGLE	RANDOM	GENOMIC	ILLUMINA	ERS10460629	ERP135175	['PRJEB50582','ena-RUN-TAB-17-04-2023-19:57:14:357-5648','SAMEA12853438','8cc6b8bd-130a-4c76-a0b2-3197bafe5cc6','ERS10460629','930268','G43703','ena-EXPERIMENT-TAB-17-04-2023-19:57:14:357-5647','ERR11244775','34307251','ERP135175','ERX10652979']	2015	2023-07-27T09:55:00.000Z			GEO	Asia		sputum																								303	303529745	108811890	PRJEB50582									tuberculosis: unclassified		Mycobacterium tuberculosis
SAMN13567992	SRR10808800	WGS	RADBOUDUMC	SRX7482605	Illumina HiSeq 2000	PAIRED	PCR	GENOMIC	ILLUMINA	SRS5925482	SRP239172	['1100786','SAMN13567992','SRP239172','595834','SRX7482605','PRJNA595834','1100786_R1.fastq.gz','SRS5925482','bp0','13567992','SRR10808800']	2015	2019-12-31T09:00:00.000Z			IDN	Asia	Bandung	sputum	Homo sapiens	3	human																					469	469056102	356200204	PRJNA595834			99.36	1595495	34	lineage1.2.2.2	Sensitive	['TANDEM','input','tbprofiler','diff','tree']	tuberculosis: human-adapted	L1	Mycobacterium tuberculosis
SAMN12551496	SRR10040528	WGS	FUDAN UNIVERSITY	SRX6775217	Illumina HiSeq 2000	PAIRED	RANDOM PCR	GENOMIC	ILLUMINA	SRS5322304	SRP219763	['SAMN12551496','SZ_2016_0249','SRS5322304','12551496','SRP219763','MTB_SZ_2016_0249','PRJNA559678','SRX6775217','SRR10040528','559678','bp0','SZ_2016_0249_R1.fastq.gz']	2016	2019-08-30T14:29:00.000Z		22.55 N 114.06 E	CHN	Asia	Shenzhen	sputum	Homo sapiens	3	human																					496	496473600	191087412	PRJNA559678			99.53	1512243	52	lineage2.2.1	MDR-TB	['diff','tbprofiler','R-MDR_2013-17_Shenzhen_CHN','Menardo_2021','tree','input']	tuberculosis: human-adapted	L2	Mycobacterium tuberculosis
SAMN08708981	SRR6832710	WGS	SAN RAFFAELE	SRX3788867	Illumina HiSeq 2500	PAIRED	RANDOM	GENOMIC	ILLUMINA	SRS3041529	SRP128089	['bp0','SRS3041529','8708981','SAMN08708981','428596','SRR6832710','SRP128089','50-0944_090816_UKR_090816_100.gatk.bam','PRJNA428596','SRX3788867','50-0944','50-0944_WGS']		2018-03-14T10:41:00.000Z							Homo sapiens	3	human																					352	352820775	187721301	PRJNA428596			99.65	1682665	36	lineage4.3.3	HR-TB	['input','tree','diff','tbprofiler']	tuberculosis: unclassified		Mycobacterium tuberculosis
SAMN28488142	SRR19241763	WGS	CORPORACION PARA INVESTIGACIONES BIOLOGICAS	SRX15302565	Illumina HiSeq 2500	PAIRED	RANDOM	GENOMIC	ILLUMINA	SRS13028619	SRP375643	['SRX15302565','SRP375643','28488142','bp0','TB-UT277','UT277_CGGCTATG-CCTATCCT_L001_R1_001.fastq.gz','PRJNA838941','SRR19241763','SRS13028619','UT277','SAMN28488142','838941']	2006	2022-05-17T11:55:00.000Z			COL	South America			Homo sapiens	3	human																					759	759118072	409281673	PRJNA838941			99.49	1728247	57	lineage4.1.2.1	Sensitive	['standford','tbprofiler','tree','input','diff']	tuberculosis: unclassified		Mycobacterium tuberculosis
SAMN37458123	SRR26112569	WGS	WADSWORTH CENTER	SRX21826940	NextSeq 550	PAIRED	RANDOM	GENOMIC	ILLUMINA	SRS18926548	SRP338930	['IDR2300022587-01-01','SRS18926548','IDR2300022587-01-01.R1.fastq.gz','SRR26112569','766641','PRJNA766641','37458123','SRX21826940','SAMN37458123','IDR2300022587','SRP338930']	2023	2023-09-19T16:21:00.000Z			USA	North America	New York state	As reported: Neck	Homo sapiens	3	human																					749	749205762	358261622	PRJNA766641									tuberculosis: unclassified		Mycobacterium tuberculosis
SAMEA11761546	ERR8025743	WGS	DST/NRF CENTRE OF EXCELLENCE FOR BIOMEDICAL TB RES	ERX7591331	Illumina NovaSeq 6000	PAIRED	RANDOM PCR	GENOMIC	ILLUMINA	ERS9408935	ERP127235	['798337','ena-EXPERIMENT-TAB-17-01-2022-09:26:01:328-17992','PRJEB43283','ERR8025743','ERP127235','R9345','ena-STUDY-DST/NRF Centre of Excellence for Biomedical TB research, SAMRC Centre for TB Research-24-02-2021-10:13:08:178-1231','25051658','SAMEA11761546','ena-RUN-TAB-17-01-2022-09:26:01:328-17993','ERX7591331','ERS9408935']	2010	2022-03-16T07:17:00.000Z			ZAF	Africa		sputum	Homo sapiens	3	human																					780	780817326	521242141	PRJEB43283			99.18	1614564	46	lineage2.2.1	Pre-XDR-TB	['diff','tbprofiler','input','tree']	tuberculosis: unclassified		Mycobacterium tuberculosis
SAMN39287062	SRR27449978	WGS	MDUPHL	SRX23121959	NextSeq 550	PAIRED	RANDOM	GENOMIC	ILLUMINA	SRS20075511	SRP399923	['SRS20075511','SRX23121959','857537','AUSMDU00064385','SRR27449978','SAMN39287062','SRP399923','39287062','PRJNA857537','AUSMDU00064385_S118_R1_001.fastq.gz']	2021	2024-01-07T18:24:00.000Z			AUS	Oceania	Victoria		Homo sapiens	3	human																					210	210562633	97750901	PRJNA857537			99.51	968931	32	lineage1.2.1.2.1	Sensitive	['input','tbprofiler','diff','tree']	tuberculosis: unclassified		Mycobacterium tuberculosis
SAMEA111556103	ERR10465823	WGS	FZB	ERX9987683	NextSeq 500	PAIRED		GENOMIC	ILLUMINA	ERS13666149	ERP010814	['SAMEA111556103','ena-EXPERIMENT-TAB-07-11-2022-10:00:46:965-26242','ERS13666149','PRJEB9680','ERX9987683','2373-16','ena-RUN-TAB-07-11-2022-10:00:46:966-26243','ERP010814','31733078','287903','ena-STUDY-FZB-22-06-2015-17:16:39:392-292','ERR10465823']		2022-11-21T13:03:00.000Z																														525	525659238	238280138	PRJEB9680			99.44	1503368	49	lineage4.1.2.1	Sensitive	['input','diff','tbprofiler','tree']	tuberculosis: unclassified		Mycobacterium tuberculosis
SAMN03300783	SRR1792425	WGS	USDA-NVSL-DBL	SRX868087	Illumina MiSeq	PAIRED	RANDOM	GENOMIC	ILLUMINA	SRS838314	SRP053287	['SAMN03300783','13-3958','3300783','SRS838314','251692','PRJNA251692','250: 13-3958','250: 13-3958_files','SRX868087','SRR1792425','SRP053287']	2013	2015-02-23T17:13:00.000Z			USA	North America	MI		Procyon sp.	2	raccoon																					939	939308428	590336674	PRJNA251692			99.47	1438850	75	La1.8.1	Other	['input','tree','diff','tbprofiler']	tuberculosis: animal-adapted	La1	Mycobacterium bovis
SAMN14416929	SRR11662534	WGS	KHON KAEN UNIVERSITY	SRX8223579	Illumina HiSeq 2500	PAIRED	Restriction Digest	GENOMIC	ILLUMINA	SRS6580217	SRP259494	['M02124-57','613706','PRJNA613706','bp0','14416929','SRX8223579','SRP259494','SAMN14416929','M02124-57_R1.fq.gz','SRS6580217','SRR11662534']	2015	2020-05-01T15:21:00.000Z		12.242284 N 102.51537069 E	THA	Asia		sputum	Homo sapiens	3	human																					1463	1463923200	560983903	PRJNA613706								input	tuberculosis: unclassified		Mycobacterium tuberculosis
SAMN41421386	SRR29055441	WGS	FIND, THE FOUNDATION FOR INNOVATIVE NEW DIAGNOSTICS	SRX24580384	Illumina HiSeq 2000	PAIRED	RANDOM	GENOMIC	ILLUMINA	SRS21320298	SRP507535	['SRS21320298','SAMN41421386','6B1800_D2E656AAF331','SRX24580384','1109295','IDR1600023068_R1.fastq.gz','PRJNA1109295','SRR29055441','41421386','SRP507535','6B1800_D2E656AAF331_IDR1600023068']		2024-05-16T11:49:00.000Z			USA	North America			Homo sapiens	3	human																					351	351092911	199688014	PRJNA1109295								WHO_mutations_2023	tuberculosis: unclassified		Mycobacterium tuberculosis
SAMN03647414	SRR2100241	WGS	UNIVERSITY OF OXFORD	SRX1094935	Illumina HiSeq 2500	PAIRED	RANDOM	GENOMIC	ILLUMINA	SRS991623	SRP061066	['SRP061066','C00008782','SAMN03647414','3647414','282721','SRS991623','9129e7c8-a4c9-455a-b2b7-6edcfdf86ed4_R00000039_v2.bam','SRX1094935','PRJNA282721','SRR2100241']		2015-07-23T13:23:00.000Z			GBR	Europe																										461	461210200	345304176	PRJNA282721			99.26	1898146	42	lineage1.2.2.1	Other	['tree','tbprofiler','Menardo_2018','Napier_2020','input','Menardo_2021','diff','nextstrain_global_tree']	tuberculosis: human-adapted	L1.3.1	Mycobacterium tuberculosis
SAMN31039701	SRR21728160	WGS	WADSWORTH CENTER	SRX17723984	Illumina MiSeq	PAIRED	RANDOM	GENOMIC	ILLUMINA	SRS15253951	SRP338930	['IDR2000209658-01-01_S17_L001_R1_001.fastq.gz','SRS15253951','31039701','IDR2000209658','SRR21728160','PRJNA766641','766641','SRP338930','SRX17723984','SAMN31039701']	2020	2022-09-27T14:57:00.000Z			USA	North America	New York state		Homo sapiens	3	human																					467	467312957	265532125	PRJNA766641								input	tuberculosis: unclassified		Mycobacterium tuberculosis
SAMN06092294	SRR5067440	WGS	UNIVERSITY OF MELBOURNE	SRX2387738	Illumina HiSeq 2500	PAIRED	RANDOM	GENOMIC	ILLUMINA	SRS1829681	SRP094134	['6092294','bp0','SRP094134','PRJNA355614','HCMC0597','SRX2387738','SRS1829681','355614','02MTB1395_S162_L002_2.fastq.gz','SAMN06092294','SRR5067440']	2010-06	2016-12-01T21:00:00.000Z		10.82 N 106.63 E	VNM	Asia	Ho Chi Minh City	sputum	Homo sapiens	3	human																					389	389447181	190713854	PRJNA355614			99.5	1341853	45	lineage2.2.1	MDR-TB	['Napier_2020','input','Menardo_2021','tbprofiler','tree','diff']	tuberculosis: human-adapted	L2.2.1	Mycobacterium tuberculosis
SAMEA115749474	ERR13290322	WGS	UNIVERSITY OF OXFORD, NUFFIELD DEPARTMENT OF MEDIC	ERX12660808	Illumina HiSeq 2000	PAIRED	RANDOM PCR	GENOMIC	ILLUMINA	ERS20265761	ERP161058	['41891977','ERS20265761','SAMEA115749474','ERR13290322','ERX12660808','b28b5ff0-515d-42d2-bc0f-19e45ec26bb9','webin-reads-d23cb00d072f','1124794','ERP161058','d23cb00d072f','PRJEB76547']	2018				SWE	Europe																										0	0	0	PRJEB76547								CRyPTIC_2024	tuberculosis: unclassified		Mycobacterium tuberculosis
SAMN41472061	SRR29096235	WGS	FIND, THE FOUNDATION FOR INNOVATIVE NEW DIAGNOSTICS	SRX24620335	Illumina HiSeq 2000	PAIRED	RANDOM	GENOMIC	ILLUMINA	SRS21357489	SRP507535	['AFDEC7_5E6FBF5C7AC6','SRX24620335','SRP507535','AFDEC7_5E6FBF5C7AC6_700260-3327V','SAMN41472061','1109295','PRJNA1109295','41472061','SRR29096235','TB-CPath-Stephen-IS-1031-700260-3327V_S243_R1_001.fastq.gz','SRS21357489']		2024-05-21T10:11:00.000Z							Homo sapiens	3	human																					422	422297170	182721474	PRJNA1109295								WHO_mutations_2023	tuberculosis: unclassified		Mycobacterium tuberculosis
SAMN05575359	SRR4033315	WGS	HARVARD MEDICAL SCHOOL	SRX2024646	Illumina HiSeq 2000	PAIRED	RANDOM	GENOMIC	ILLUMINA	SRS1619075	SRP082185	['SAMN05575359','SRR4033315','PRJNA323744','P18-Lung1-A2','SRX2024646','736-L1A2_2.fastq.gz','323744','SRS1619075','SRP082185','5575359']	2013-05	2016-08-15T23:27:00.000Z		29.6483 S 30.3318 E	ZAF	Africa	Kwazulu-Natal	lung	Homo sapiens	3	human																					562	562298108	400110598	PRJNA323744								['input','intrapatient_ZAF','denylist','Napier_2020']	tuberculosis: human-adapted	L2.2.1	Mycobacterium tuberculosis
SAMN15403916	SRR12399255	AMPLICON	GENOSCREEN	SRX8897447	NextSeq 500	PAIRED	PCR	GENOMIC	ILLUMINA	SRS7156220	SRP276358	['DRC_Deeplex278','SRP276358','SRS7156220','15403916','SAMN15403916','643157','SRR12399255','2016-00355_S240_R1_001.fastq.gz','SRX8897447','PRJNA643157','2016-00355','bp0']	2016	2020-08-06T09:56:00.000Z			COD	Africa		sputum	Homo sapiens	3	human																					156	156844195	72170654	PRJNA643157									tuberculosis: unclassified		Mycobacterium tuberculosis
SAMEA115750444	ERR13291297	WGS	UNIVERSITY OF OXFORD, NUFFIELD DEPARTMENT OF MEDIC	ERX12661783	Illumina MiSeq	PAIRED	RANDOM PCR	GENOMIC	ILLUMINA	ERS20266731	ERP161058	['ERP161058','ERX12661783','1124794','084a22881560','b28b5ff0-515d-42d2-bc0f-19e45ec26bb9','ERS20266731','webin-reads-084a22881560','PRJEB76547','41909394','SAMEA115750444','ERR13291297']	2020	2024-08-24T01:17:00.000Z			USA	North America																										514	514631625	284514449	PRJEB76547								CRyPTIC_2024	tuberculosis: unclassified		Mycobacterium tuberculosis
SAMN15567620	SRR12246714	Tn-Seq	GEO	SRX8754643	Illumina HiSeq 2500	PAIRED	other	GENOMIC	ILLUMINA	SRS7026468	SRP272353	['GSM4676133_r1','SRR12246714','SRX8754643','SRS7026468','PRJNA646891','GSE154627','GSM4676133','646891','SRP272353','15567620','SAMN15567620']		2020-07-18T05:59:00.000Z						homogenized mouse spleens	Mus musculus	2	mouse																					576	576928564	329697020	PRJNA646891									tuberculosis: human-adapted	L4	Mycobacterium tuberculosis	H37Rv
SAMEA115744664	ERR13276018	WGS	UNIVERSITY OF OXFORD, NUFFIELD DEPARTMENT OF MEDIC	ERX12646444	NextSeq 500	PAIRED	RANDOM PCR	GENOMIC	ILLUMINA	ERS20254548	ERP161058	['webin-reads-c75640c83234','ERS20254548','c75640c83234','ERP161058','b28b5ff0-515d-42d2-bc0f-19e45ec26bb9','41870557','1124794','PRJEB76547','ERX12646444','SAMEA115744664','ERR13276018']	2020	2024-08-24T05:14:00.000Z			DEU	Europe																										637	637087335	263279748	PRJEB76547								CRyPTIC_2024	tuberculosis: unclassified		Mycobacterium tuberculosis
SAMN15403983	SRR12398958	AMPLICON	GENOSCREEN	SRX8897330	NextSeq 500	PAIRED	PCR	GENOMIC	ILLUMINA	SRS7156103	SRP276358	['643157','PRJNA643157','SRR12398958','DRC_Deeplex345','15403983','SRP276358','SRX8897330','2016-00423_S43_L001_R1_001.fastq.gz','2016-00423','SRS7156103','SAMN15403983','bp0']	2016	2020-08-06T09:54:00.000Z			COD	Africa		sputum	Homo sapiens	3	human																					50	50502991	27308570	PRJNA643157									tuberculosis: unclassified		Mycobacterium tuberculosis
SAMEA7549125	ERR4815765	WGS	PUBLIC HEALTH ENGLAND	ERX4685607	Illumina MiSeq	PAIRED	RANDOM	GENOMIC	ILLUMINA	ERS5305777	ERP124941	['PRJEB41201','22468522','ERS5305777','ERR4815765','experiment.18585','run.18585','ERX4685607','ERP124941','773303','sample.18585','project.PHE-TB','SAMEA7549125']		2021-11-10T14:11:00.000Z			GBR	Europe										S		S					S	S								556	556709480	402760037	PRJEB41201	Walker_2022		99.5	1034780	32	lineage4.8	Sensitive	['tree','CRyPTIC_PHE','input','tbprofiler','Walker_2022','diff']	tuberculosis: unclassified		Mycobacterium tuberculosis
SAMN08629246	SRR6797392	WGS	SAN RAFFAELE	SRX3756305	Illumina HiSeq 2500	PAIRED	RANDOM	GENOMIC	ILLUMINA	SRS3011999	SRP128089	['132673_210916_BGD_210916_100.gatk.bam','SRR6797392','PRJNA428596','SRS3011999','132673','SAMN08629246','SRX3756305','bp0','SRP128089','8629246','132673_WGS','428596']		2018-03-02T06:15:00.000Z			BGD	Asia			Homo sapiens	3	human					S		R	S	S				S	R				S			429	429283027	178592036	PRJNA428596	CRyPTIC_WHO2021_PMC7612554		99.56	1693880	35	lineage2.2.1	HR-TB	['input','Walker_2022','tree','tbprofiler','diff']	tuberculosis: unclassified		Mycobacterium tuberculosis
SAMEA7553238	ERR4819872	WGS	PUBLIC HEALTH ENGLAND	ERX4689714	Illumina HiSeq 2500	PAIRED	RANDOM	GENOMIC	ILLUMINA	ERS5309884	ERP124941	['ERR4819872','run.22693','sample.22693','22472629','PRJEB41201','experiment.22693','ERX4689714','ERP124941','project.PHE-TB','773303','SAMEA7553238','ERS5309884']		2021-11-10T22:22:00.000Z			GBR	Europe																										438	438623739	205227442	PRJEB41201			96.92	1733368	38	lineage4.4.1.1	HR-TB	['tbprofiler','tree','diff','CRyPTIC_PHE','input']	tuberculosis: unclassified		Mycobacterium tuberculosis
SAMN37848859	SRR26399260	WGS	UNIVERSITY OF MELBOURNE/ THE PETER DOHERTY INSTITUTE FOR INFECTION AND IMMUNITY	SRX22105137	Illumina HiSeq 4000	PAIRED	RANDOM	GENOMIC	ILLUMINA	SRS19170218	SRP466602	['SRP466602','1028637','PRJNA1028637','Sample_940_1.fastq.gz','SRX22105137','SRS19170218','SRR26399260','SAMN37848859','bp0','Sample_940','37848859']		2023-10-16T19:03:00.000Z		10.8231 N 106.6297 E	VNM	Asia	Ho Chi Minh City	sputum	Homo sapiens	3	human																					453	453065100	194485489	PRJNA1028637			99.53	1642230	47	lineage4.2.2;lineage1.1.1.1	Sensitive	['input','diff','tbprofiler']	tuberculosis: unclassified		Mycobacterium tuberculosis
SAMN08215057	SRR6397773	WGS	BC CENTRE FOR DISEASE CONTROL PUBLIC HEALTH LABORATORY	SRX3490885	HiSeq X Ten	PAIRED	RANDOM	GENOMIC	ILLUMINA	SRS2774766	SRP119652	['SRR6397773','SRS2774766','PRJNA413593','413593','8215057','SAMN08215057','BC08-Mtb198','SRP119652','BC08-Mtb198_2.fastq.gz','SRX3490885']	2008	2017-12-25T05:46:00.000Z		49.15 N 123.7 W	CAN	North America	British Columbia		Homo sapiens	3	human					S		S						S	S							795	795135250	373746407	PRJNA413593	CRyPTIC_WHO2021_PMC7612554		99.15	1811009	47	lineage4.2.1.1	Sensitive	['Napier_2020','tbprofiler','input','tree','diff','Walker_2022']	tuberculosis: human-adapted	L4	Mycobacterium tuberculosis
SAMN41148905	SRR28859598	WGS	WADSWORTH CENTER	SRX24419639	NextSeq 550	PAIRED	RANDOM	GENOMIC	ILLUMINA	SRS21175102	SRP338930	['SRR28859598','SAMN41148905','41148905','PRJNA766641','SRS21175102','766641','SRX24419639','SRP338930','IDR2300073532-01-01.R1.fastq.gz','IDR2300073532-01-01']	2023	2024-05-01T11:25:00.000Z			USA	North America	New York state		Homo sapiens	3	human																					488	488138469	217302552	PRJNA766641			99.83	1590528	54	lineage4.3.2	Sensitive	['diff','input','tbprofiler','tree']	tuberculosis: unclassified		Mycobacterium tuberculosis
SAMEA5854643	ERR3470653	WGS	FZB	ERX3492316	NextSeq 500	PAIRED		GENOMIC	ILLUMINA	ERS3643165	ERP116726	['ERS3643165','13687-14','ERR3470653','ERP116726','ena-RUN-FZB-06-08-2019-12:23:06:390-116','592685','13431182','ERX3492316','SAMEA5854643','ena-STUDY-FZB-06-08-2019-12:03:08:858-270','PRJEB33896','ena-EXPERIMENT-FZB-06-08-2019-12:23:06:390-116']		2019-11-30T12:56:00.000Z			SDN	Africa	East Sudan																									882	882119438	362640671	PRJEB33896			99.53	1715874	57	lineage3	Sensitive	['input','tree','tbprofiler','clusters_SDN','diff']	MTBC		Mycobacterium tuberculosis complex sp.
SAMN03225325	SRR1735650	WGS	UNIVERSITY OF OXFORD	SRX824716	Illumina MiSeq	PAIRED	RANDOM	GENOMIC	ILLUMINA	SRS804325	SRP051584	['SRP051584','C00023870','3225325','C00023870_R00000039.bam','PRJNA268101','SRX824716','SRS804325','SAMN03225325','F26002','268101','SRR1735650']	2013				GBR	Europe	Oxford	sputum	Homo sapiens	3	human																					538	538114170	340758566	PRJNA268101									NTM: avium complex		Mycobacterium intracellulare
SAMN30380977	SRR21239878	WGS	STANFORD UNIVERSITY	SRX17249363	NextSeq 500	PAIRED	RANDOM	GENOMIC	ILLUMINA	SRS14814346	SRP394383	['870648','SRR21239878','SRP394383','SAMN30380977','pgy_173_R1.fastq.gz','30380977','SRS14814346','pgy_173','PRJNA870648','SRX17249363','bp0']	2018	2022-08-26T23:40:00.000Z			PRY	South America	Ciudad del Este	sputum	Homo sapiens	3	human																					512	512091246	206627261	PRJNA870648								['standford','input']	tuberculosis: unclassified		Mycobacterium tuberculosis
SAMN41471631	SRR29096522	WGS	FIND, THE FOUNDATION FOR INNOVATIVE NEW DIAGNOSTICS	SRX24620642	Illumina HiSeq 2000	PAIRED	RANDOM	GENOMIC	ILLUMINA	SRS21357796	SRP507535	['PRJNA1109295','SRX24620642','SAMN41471631','41471631','1503502629369T-Serej_R3881_COW6673A40_S52_R1_001.fastq.gz','1109295','924644_C7DC40199024_Serej_R3881_COW6673A40','SRP507535','SRR29096522','924644_C7DC40199024','SRS21357796']	2008	2024-05-21T10:12:00.000Z			ZAF	Africa			Homo sapiens	3	human																					452	452778332	203060281	PRJNA1109295								WHO_mutations_2023	tuberculosis: unclassified		Mycobacterium tuberculosis
SAMN20482608	SRR15296972	WGS	USDA-NVSL-DBPL	SRX11601684	Illumina MiSeq	PAIRED	RANDOM	GENOMIC	ILLUMINA	SRS9637964	SRP105419	['bp0','SRS9637964','SRP105419','PRJNA384785','SAMN20482608','20482608','SRX11601684','17-010561-29','SRR15296972','17-010561-29_R1.fastq.gz','384785']	2017	2021-07-30T01:28:00.000Z			ESP	Europe	Northeastern Spain		Bos taurus	2	domestic cattle																					384	384103595	261493816	PRJNA384785			99.56	880473	48	La1.8.2	Other	['bovis_ESP','tbprofiler','tree','diff','input']	tuberculosis: animal-adapted	La1	Mycobacterium bovis
SAMEA1118798	ERR2513617	WGS	PHE	ERX2532827	Illumina MiSeq	PAIRED	RANDOM	GENOMIC	ILLUMINA	ERS2398207	ERP107961	['493034','ERS2398207','10122744','ERX2532827','run.5436','ERR2513617','project.First_10k_genomes_study_set_4','PRJEB25991','ERP107961','SAMEA1118798','experiment.5436','sample.5436']		2021-10-23T16:07:00.000Z			GBR	Europe	England									S		S					S	S								216	216380816	126693104	PRJEB25991	Walker_2022		99.59	1333536	42	lineage4.6.5	Other	['CRyPTIC_PHE','tbprofiler','Napier_2020','diff','Walker_2022','tree','input']	tuberculosis: human-adapted	L4.6.5	Mycobacterium tuberculosis
SAMEA115744780	ERR13276090	WGS	UNIVERSITY OF OXFORD, NUFFIELD DEPARTMENT OF MEDIC	ERX12646516	NextSeq 500	PAIRED	RANDOM PCR	GENOMIC	ILLUMINA	ERS20254664	ERP161058	['2d7d23c76653','ERP161058','b28b5ff0-515d-42d2-bc0f-19e45ec26bb9','41870619','1124794','webin-reads-2d7d23c76653','ERX12646516','ERR13276090','SAMEA115744780','ERS20254664','PRJEB76547']	2020	2024-08-08T11:23:00.000Z			DEU	Europe																										650	650060054	268604133	PRJEB76547								CRyPTIC_2024	tuberculosis: unclassified		Mycobacterium tuberculosis
SAMN03246653	SRR1723940	WGS	INSTITUTE OF PATHOGEN BIOLOGY, CAMS&PUMC	SRX817195	Illumina Genome Analyzer IIx	SINGLE	RANDOM	GENOMIC	ILLUMINA	SRS797403	SRP051327	['SRX817195','07DS08219.fastq.bz2','07DS08219 WGS','SRR1723940','SRS797403','SAMN03246653','PRJNA268900','07DS08219','SRP051327','3246653','268900']	2007	2015-01-06T09:26:00.000Z			CHN	Asia	Heilongjiang	sputum	Homo sapiens	3	human																					247	247653000	165884395	PRJNA268900								Napier_2020	tuberculosis: human-adapted	L4.5	Mycobacterium tuberculosis
SAMEA5330399	ERR3148205	WGS	INSTITUTO DE SALUD PUBLICA	ERX3177171	Illumina HiSeq 2000	PAIRED	RANDOM PCR	GENOMIC	ILLUMINA	ERS3136593	ERP113426	['ERS3136593','ERX3177171','ena-EXPERIMENT-Instituto de Salud Publica-10-02-2019-01:48:08:779-59','542307','ERP113426','SAMEA5330399','11610259','PRJEB30933','ERR3148205','238_14','ena-STUDY-Instituto de Salud Publica-23-01-2019-06:58:21:635-1006','ena-RUN-Instituto de Salud Publica-10-02-2019-01:48:08:779-59']	2014	2019-06-12T10:29:00.000Z			MEX	North America			Homo sapiens	3	human																					781	781285834	516653100	PRJEB30933			94.68	1050651	70	lineage4.1.2.1	RR-TB	['diff','tree','input','Napier_2020','Menardo_2021','standford','tbprofiler']	tuberculosis: human-adapted	L4.1.2.1	Mycobacterium tuberculosis
SAMN18118407	SRR13837848	WGS	UNIVERISTY OF ANTWERP	SRX10216269	Illumina HiSeq 2500	PAIRED		GENOMIC	ILLUMINA	SRS8361010	SRP308980	['PRJNA706121','SRS8361010','18118407','SRX10216269','SRR13837848','SAMN18118407','ID1516616252','706121','SRP308980','bp0']	2021	2021-03-03T03:55:00.000Z						simulated/in silico																								22	22057500	11634498	PRJNA706121								['laboratory_synthetic','denylist','input']	tuberculosis: human-adapted	L4	Mycobacterium tuberculosis	H37Rv
SAMN28052454	SRR19048558	WGS	NATIONAL INSTITUTE OF INFECTIOUS DISEASES "L. SPALLANZANI"	SRX15120169	Ion Torrent S5	SINGLE	RANDOM	GENOMIC	ION_TORRENT	SRS12864306	SRP373287	['SP1102.fastq','SP1102','28052454','SRP373287','SRX15120169','bp0','PRJNA834606','SAMN28052454','SRR19048558','SRS12864306','834606']	2019	2022-05-03T04:32:00.000Z		41.86 N 12.45 E	ITA	Europe	Rome	sputum	Homo sapiens	3	human																					203	203148397	150527610	PRJNA834606									tuberculosis: unclassified		Mycobacterium tuberculosis
SAMEA7548823	ERR4815463	WGS	PUBLIC HEALTH ENGLAND	ERX4685305	Illumina HiSeq 2500	PAIRED	RANDOM	GENOMIC	ILLUMINA	ERS5305475	ERP124941	['22468220','SAMEA7548823','project.PHE-TB','PRJEB41201','ERS5305475','ERR4815463','run.18283','experiment.18283','ERP124941','773303','sample.18283','ERX4685305']		2021-11-10T14:02:00.000Z			GBR	Europe										S		S						S								313	313127580	145782064	PRJEB41201	Walker_2022		98.6	2814471	62	lineage4.3.4.2	Sensitive	['tree','diff','Walker_2022','CRyPTIC_PHE','input','tbprofiler']	tuberculosis: unclassified		Mycobacterium tuberculosis
SAMEA115434306	ERR12796623	WGS	ST JAMES'S HOPSITAL	ERX12169832	Illumina MiSeq	PAIRED	PCR	GENOMIC	ILLUMINA	ERS18598114	ERP158935	['cc67b5fc-c9f7-4fb2-b822-825eaf48cad4','ERR12796623','1094277','22IE98','PRJEB74244','ERP158935','ena-RUN-TAB-26-03-2024-09:26:58:284-120767','ena-EXPERIMENT-TAB-26-03-2024-09:26:58:283-120766','SAMEA115434306','40644356','ERX12169832','ERS18598114']	2022	2024-08-03T22:43:00.000Z			IRL	Europe			Homo sapiens	3	human																					221	221128109	151619072	PRJEB74244									tuberculosis: unclassified		Mycobacterium tuberculosis
SAMN06221027	SRR5182160	WGS	SAN DIEGO STATE UNIVERSITY	SRX2498267	PacBio RS	SINGLE		GENOMIC	PACBIO_SMRT	SRS1925120	SRP096895	['6221027','SAMN06221027','SRS1925120','SRR5182160','m110811_185848_42152_c100176542555500000315046608291190_s1_p0.sts.csv','PRJNA353873','SRP096895','SRX2498267','1-0024','353873']	2009	2017-01-20T15:58:00.000Z		19.02 N 72.83 E	IND	Asia		sputum	Homo sapiens	3	human																					162	162539018	685911843	PRJNA353873									tuberculosis: unclassified		Mycobacterium tuberculosis
SAMEA1118956	ERR2513775	WGS	PHE	ERX2532985	Illumina MiSeq	PAIRED	RANDOM	GENOMIC	ILLUMINA	ERS2398365	ERP107961	['experiment.5626','ERR2513775','493034','run.5626','SAMEA1118956','sample.5626','project.First_10k_genomes_study_set_4','PRJEB25991','ERS2398365','ERX2532985','10122902','ERP107961']		2022-07-15T05:29:00.000Z			GBR	Europe	England									S		S					S	S								579	579816735	335970883	PRJEB25991	Walker_2022		99.59	1712708	58	lineage3	Sensitive	['Walker_2022','input','tree','tbprofiler','diff','Napier_2020','CRyPTIC_PHE']	tuberculosis: human-adapted	L3	Mycobacterium tuberculosis
SAMEA3215192	ERR2515573	WGS	CTB/NICD	ERX2534781	Illumina MiSeq	PAIRED	RANDOM	GENOMIC	ILLUMINA	ERS2400172	ERP107968	['ERP107968','493035','PRJEB25997','SAMEA3215192','sample.7791','experiment.7791','ERX2534781','run.7791','ERR2515573','10124911','project.First_10k_genomes_study_set_5','ERS2400172']		2021-10-23T18:19:00.000Z			ZAF	Africa						S	S			R		R	S				S	R	R				R			572	572079958	400386538	PRJEB25997	Walker_2022		99.74	955396	57	lineage4.4.1.1	Pre-XDR-TB	['input','diff','Walker_2022','CRyPTIC_CTB-NICD','tree','Napier_2020','tbprofiler']	tuberculosis: human-adapted	L4.4.1.1	Mycobacterium tuberculosis
SAMN33061886	SRR23340074	WGS	DEPARTMENT OF ENVIRONMENTAL MICROBIOLOGY AND BIOTECHNOLOGY	SRX19282063	Illumina NovaSeq 6000	PAIRED	RANDOM	GENOMIC	ILLUMINA	SRS16683737	SRP420952	['NG-21587_DLT35_lib350937_6526_1_1.fastq.gz','SRR23340074','SAMN33061886','33061886','SRS16683737','bp0','931475','SRX19282063','PRJNA931475','SRP420952','DLT35']	2018	2023-02-04T07:24:00.000Z			LTY	Europe			Homo sapiens	3	human																					2361	2361630034	764584767	PRJNA931475			99.74	1868246	63	lineage4.3.3	MDR-TB	['input','tree','tbprofiler','diff']	tuberculosis: unclassified		Mycobacterium tuberculosis
SAMEA3558337	ERR1034804	WGS	LSHTM	ERX1113602	Illumina MiSeq	PAIRED		GENOMIC	ILLUMINA	ERS865486	ERP011639	['ERP011639','ena-RUN-LSHTM-25-09-2015-14:04:49:433-229','SAMEA3558337','ena-EXPERIMENT-LSHTM-25-09-2015-14:04:49:433-229','PRJEB10385','ERR1034804','ena-STUDY-LSHTM-18-08-2015-18:02:02:463-104','mtb229','ERS865486','297845','4154633','ERX1113602']		2015-12-10T05:16:00.000Z			PER	South America																										993	993658604	612890605	PRJEB10385			99.55	1652474	38	lineage4.3.3	MDR-TB	['tree','input','diff','Napier_2020','tbprofiler']	tuberculosis: human-adapted	L4.3.3	Mycobacterium tuberculosis
SAMN41148356	SRR28859660	WGS	WADSWORTH CENTER	SRX24419906	Illumina MiSeq	PAIRED	RANDOM	GENOMIC	ILLUMINA	SRS21175369	SRP338930	['PRJNA766641','SRS21175369','SRX24419906','SRP338930','IDR2300019647-01-01.R1.fastq.gz','766641','SRR28859660','SAMN41148356','IDR2300019647-01-01','41148356']	2023	2024-05-01T11:26:00.000Z			USA	North America	New York state		Homo sapiens	3	human																					681	681444579	296801662	PRJNA766641			99.59	1636527	55	lineage2.2.1	Sensitive	['tree','diff','tbprofiler','input']	tuberculosis: unclassified		Mycobacterium tuberculosis
SAMEA12854520	ERR11245532	WGS	SWISS TROPICAL AND PUBLIC HEALTH INSTITUTE	ERX10653736	Illumina NovaSeq 6000	SINGLE	RANDOM	GENOMIC	ILLUMINA	ERS10461409	ERP135175	['ERR11245532','34308088','930268','8cc6b8bd-130a-4c76-a0b2-3197bafe5cc6','ena-RUN-TAB-17-04-2023-19:57:14:636-7162','PRJEB50582','ERP135175','G43568','SAMEA12854520','ena-EXPERIMENT-TAB-17-04-2023-19:57:14:636-7161','ERX10653736','ERS10461409']	2015	2023-07-27T11:27:00.000Z			GEO	Asia		sputum																								307	307710640	111529342	PRJEB50582									tuberculosis: unclassified		Mycobacterium tuberculosis
SAMEA7549262	ERR4815901	WGS	PUBLIC HEALTH ENGLAND	ERX4685743	Illumina HiSeq 2500	PAIRED	RANDOM	GENOMIC	ILLUMINA	ERS5305913	ERP124941	['ERR4815901','project.PHE-TB','ERP124941','SAMEA7549262','experiment.18721','sample.18721','22468658','773303','PRJEB41201','ERX4685743','ERS5305913','run.18721']		2021-11-10T15:00:00.000Z			GBR	Europe										S		S						S								249	249818749	119253771	PRJEB41201	Walker_2022		72.57	1211409	27	lineage2.2.2	Sensitive	['diff','Walker_2022','input','CRyPTIC_PHE','tbprofiler','tree']	tuberculosis: unclassified		Mycobacterium tuberculosis
SAMN32746375	['SRR23086721','SRR23086710']	WGS		['SRX19039200','SRX19039211']	['Illumina MiniSeq','MinION']	['SINGLE','PAIRED']	RANDOM	GENOMIC	['OXFORD_NANOPORE','ILLUMINA']	SRS16456465		['IT1508_ILL','zymo9-BC02_ONT-Q4-RP1-PH0_ONT.fastq.gz','903660','SRX19039200','SRR23086710','32746375','PRJNA903660','IT1508_ONT','IT1508_ILL-Q4-RP1-PH0_150bp_R1.fastq.gz','SRS16456465','IT1508','SRR23086721','SAMN32746375','SRP417605','SRX19039211']					ITA	Europe	Lombardy		Homo sapiens	3	human																					680	681405337	368250844	PRJNA903660			99.53	1813654	60	lineage4.8	Pre-XDR-TB	['tree','diff','tbprofiler','input']	tuberculosis: unclassified		Mycobacterium tuberculosis
SAMEA10030507	ERR7911607	WGS	FZB	ERX7479004	NextSeq 500	PAIRED		GENOMIC	ILLUMINA	ERS7708714	ERP132622	['SAMEA10030507','ERP132622','PRJEB48275','ena-RUN-FZB-05-01-2022-10:45:57:327-765','FND-506','ena-EXPERIMENT-FZB-05-01-2022-10:45:57:327-765','794636','ena-STUDY-FZB-22-10-2021-10:26:06:450-343','ERR7911607','ERX7479004','24682474','ERS7708714']		2022-03-16T03:51:00.000Z			ZAF	Africa						R				R		R	R	R				R					R			704	704216458	292916273	PRJEB48275	Finci_2022		99.54	1716648	58	lineage2.2.2	Pre-XDR-TB	['tree','input','diff','Finci_2022','tbprofiler']	tuberculosis: human-adapted	L2.2.2	Mycobacterium tuberculosis
SAMEA112800764	ERR11050761	WGS	FZB	ERX10497552	NextSeq 500	PAIRED		GENOMIC	ILLUMINA	ERS14808310	ERP010814	['ERP010814','ena-STUDY-FZB-22-06-2015-17:16:39:392-292','ena-RUN-TAB-21-03-2023-10:58:00:084-107782','SAMEA112800764','ERR11050761','ena-EXPERIMENT-TAB-21-03-2023-10:58:00:083-107781','21004368','33852820','ERS14808310','PRJEB9680','ERX10497552','287903']		2023-07-20T23:21:00.000Z																														749	749091435	350875397	PRJEB9680			99.24	1514733	51	lineage1.2.2.2	HR-TB	['tbprofiler','tree','input','diff']	tuberculosis: unclassified		Mycobacterium tuberculosis
SAMN39959068	SRR27986272	AMPLICON	KWAZULU-NATAL RESEARCH INNOVATION AND SEQUENCING PLATFORM-UKZN	SRX23639368	NextSeq 2000	PAIRED	RT-PCR	GENOMIC	ILLUMINA	SRS20474390	SRP489954	['SRX23639368','SAMN39959068','K056192_S94_R1_001.fastq.gz','39959068','K056192','SRR27986272','SRS20474390','bp0','PRJNA1077072','1077072','SRP489954']		2024-02-16T01:09:00.000Z			ZAF	Africa	Western Cape	sputum	Homo sapiens	3	human																					1729	1729229685	589633318	PRJNA1077072									tuberculosis: unclassified		Mycobacterium tuberculosis
SAMEA112801832	ERR11068030	WGS	FZB	ERX10514960	NextSeq 2000	PAIRED		GENOMIC	ILLUMINA	ERS14809378	ERP010814	['SAMEA112801832','ena-EXPERIMENT-TAB-21-03-2023-12:28:22:591-126541','287903','ERX10514960','22002339','ERS14809378','ena-STUDY-FZB-22-06-2015-17:16:39:392-292','ERP010814','ERR11068030','33853888','PRJEB9680','ena-RUN-TAB-21-03-2023-12:28:22:591-126542']		2023-08-01T09:17:00.000Z																														585	585530247	201623164	PRJEB9680			99.35	1721600	57	lineage4.1.2.1	Sensitive	['input','diff','tree','tbprofiler']	tuberculosis: unclassified		Mycobacterium tuberculosis
SAMN14344351	SRR11564980	AMPLICON	RUTGERS UNIVERSITY NEWARK	SRX8134297	Illumina MiSeq	PAIRED	PCR	GENOMIC	ILLUMINA	SRS6497736	SRP256991	['2492-DA-1156_S102_L001_R1_001.fastq','SRS6497736','14344351','2492-DA-1156','SRP256991','SAMN14344351','SRX8134297','SRR11564980','PRJNA608715','608715']		2020-04-17T19:31:00.000Z			KEN	Africa		sputum	Homo sapiens	3	human																					22	22111534	13271778	PRJNA608715									tuberculosis: unclassified		Mycobacterium tuberculosis
SAMN41598183	SRR29231521	WGS	FIND, THE FOUNDATION FOR INNOVATIVE NEW DIAGNOSTICS	SRX24750026	Illumina HiSeq 2000	PAIRED	RANDOM	GENOMIC	ILLUMINA	SRS21470614	SRP507535	['41598183','SRR29231521','PRJNA1109295','SRS21470614','SRP507535','B9141A_6D437DA0DBEC','1109295','SRX24750026','SAMN41598183','B9141A_6D437DA0DBEC_TBDM100398','TB-IS-1043-TBDM100398-056_S255_R1_001.fastq.gz']		2024-05-30T06:27:00.000Z			IND	Asia			Homo sapiens	3	human																					415	415376840	181221920	PRJNA1109295								WHO_mutations_2023	tuberculosis: unclassified		Mycobacterium tuberculosis
SAMEA114089401	ERR11775044	WGS	UCL CENTRE FOR CLINICAL MICROBIOLOGY	ERX11173709	NextSeq 550	PAIRED	RANDOM	GENOMIC	ILLUMINA	ERS16073244	ERP149436	['4da99455-d94f-43bb-96cc-eb7e1d7e89c2','PRJEB64299','1109088','ERX11173709','ERR11775044','ERP149436','TBA_176','ERS16073244','41282783','SAMEA114089401','webin-reads-TBA_176']	2019	2024-07-27T04:50:00.000Z		UCL CCM	ZAF	Africa			Homo sapiens	3	human																					954	954270170	409672980	PRJEB64299									tuberculosis: unclassified		Mycobacterium tuberculosis
SAMEA7526136	ERR4797585	WGS	FOUNDATION FOR MEDICAL RESEARCH INDIA	ERX4667001	NextSeq 500	PAIRED	RANDOM	GENOMIC	ILLUMINA	ERS5282609	ERP124850	['22459699','sample.10573','SAMEA7526136','ERP124850','PRJEB41116','773292','run.10573','ERS5282609','ERR4797585','ERX4667001','experiment.10573','project.Mumbai']		2021-11-09T22:49:00.000Z			IND	Asia	Mumbai					S				I	S	S	S	S				S		S	S	S	R	S	S	569	569235600	220320537	PRJEB41116	['CRyPTIC_reuse_table','Walker_2022']		99.3	1817346	58	lineage1.2.2.2	Sensitive	['CRyPTIC_IND','CRyPTIC_reuse_table','tbprofiler','tree','Walker_2022','input','diff']	tuberculosis: unclassified		Mycobacterium tuberculosis
SAMN38644539	SRR27048391	WGS	FIOCRUZ	SRX22738330	NextSeq 500	PAIRED		GENOMIC	ILLUMINA	SRS19726847	SRP475706	['38644539','SRX22738330','PRJNA1048499','KAN-950951','SRR27048391','1048499','SRP475706','SAMN38644539','950951','bp0','SRS19726847','KAN-950951_lib11391_nextseq_n0153_151bp_R1.fastq.gz']	1995	2023-12-04T16:59:00.000Z			BEL	Europe																										1794	1794904174	817774356	PRJNA1048499									unclassified mycobacteria		Mycobacterium sp.
SAMN02934381	SRR1524116	ChIP-Seq	ISB	SRX660881	Illumina Genome Analyzer IIx	SINGLE	ChIP	GENOMIC	ILLUMINA	SRS665866	SRP044777	['SRR1524116','SAMN02934381','SRS665866','2934381','PRJNA255984','Chipseq_Rv0903c_B433','SRP044777','79_2_64WNRAAXX_021313_ChIP_433_MTB_Rv0903c_TETR_Genome_sorted.bam','255984','Rv0903c_B433','SRX660881']	2014	2014-08-06T14:39:00.000Z		47.6097 N 122.3331 W	USA	North America	Washington,Seattle		Homo sapiens	3	human																					1488	1488414400	586157250	PRJNA255984									tuberculosis: human-adapted	L4	Mycobacterium tuberculosis	H37Rv
SAMN09102474	SRR7068867	OTHER	MODMEDMICOXFORD	SRX3999900	Illumina MiSeq	PAIRED		OTHER	ILLUMINA	SRS3284016	SRP076676	['SAMN09102474','9102474','SRR7068867','MMMOSRA:055fb148-dc11-47c6-9dca-1c12e0fb304e','302362','SRP076676','PRJNA302362','SRS3284016','SRX3999900','MMMOSAM:055fb148-dc11-47c6-9dca-1c12e0fb304e']	2016	2018-04-26T14:15:00.000Z			GBR	Europe			Homo sapiens	3	human																					396	396046748	271132614	PRJNA302362									tuberculosis: unclassified		Mycobacterium tuberculosis
SAMEA7549001	ERR4815641	WGS	PUBLIC HEALTH ENGLAND	ERX4685483	Illumina MiSeq	PAIRED	RANDOM	GENOMIC	ILLUMINA	ERS5305653	ERP124941	['ERS5305653','PRJEB41201','experiment.18461','run.18461','22468398','sample.18461','ERP124941','ERR4815641','project.PHE-TB','773303','ERX4685483','SAMEA7549001']		2021-11-10T14:07:00.000Z			GBR	Europe										S		S					S	S								304	304622426	202818984	PRJEB41201	Walker_2022		97.7	1414581	46	lineage4.3.4.2	Sensitive	['diff','input','tree','tbprofiler','Walker_2022','CRyPTIC_PHE']	tuberculosis: unclassified		Mycobacterium tuberculosis
SAMEA10030336	ERR7911218	WGS	FZB	ERX7478615	NextSeq 500	PAIRED		GENOMIC	ILLUMINA	ERS7708543	ERP132622	['16-05559','ena-RUN-FZB-05-01-2022-10:45:57:309-376','SAMEA10030336','794636','24682303','PRJEB48275','ERP132622','ERS7708543','ERR7911218','ena-EXPERIMENT-FZB-05-01-2022-10:45:57:309-376','ena-STUDY-FZB-22-10-2021-10:26:06:450-343','ERX7478615']		2022-05-09T05:49:00.000Z			MDA	Europe						S	S			R		R	S	R			R	R					R			731	731350866	318639340	PRJEB48275	Finci_2022		99.46	1686666	53	lineage2.2.1	Pre-XDR-TB	['tbprofiler','input','Finci_2022','tree','diff']	tuberculosis: human-adapted	L2.2.1	Mycobacterium tuberculosis
SAMEA3558743	ERR1035210	WGS	LSHTM	ERX1114008	Illumina MiSeq	PAIRED		GENOMIC	ILLUMINA	ERS865892	ERP011639	['SAMEA3558743','ERS865892','ena-EXPERIMENT-LSHTM-25-09-2015-14:04:49:461-635','297845','ERX1114008','mtb635','ena-STUDY-LSHTM-18-08-2015-18:02:02:463-104','ERR1035210','ERP011639','ena-RUN-LSHTM-25-09-2015-14:04:49:461-635','PRJEB10385','4155039']					PRT	Europe										S		R					S	S	R							692	692487512	470453095	PRJEB10385	Coll_2018		94.89	1851059	41	lineage2.2.1	HR-TB	['Coll_2018','diff','tbprofiler','tree','Napier_2020','input']	tuberculosis: human-adapted	L2.2.1	Mycobacterium tuberculosis
SAMN15853851	SRR12476003	AMPLICON	IRCCS SAN RAFFAELE SCIENTIFIC INSTITUTE	SRX8970082	Illumina MiniSeq	PAIRED	PCR	GENOMIC	ILLUMINA	SRS7225756	SRP278074	['SAMN15853851','SRR12476003','657967','SRP278074','SRS7225756','Culture_54','15853851','PRJNA657967','SRX8970082','556','556_S71_L001_R1_001.fastq.gz']		2020-08-19T11:04:00.000Z			ERI	Africa		sputum	Homo sapiens	3	human																					142	142405456	56618992	PRJNA657967									tuberculosis: unclassified		Mycobacterium tuberculosis
SAMEA1118443	ERR2513262	WGS	PHE	ERX2532472	Illumina MiSeq	PAIRED	RANDOM	GENOMIC	ILLUMINA	ERS2397852	ERP107961	['ERS2397852','run.4995','ERP107961','project.First_10k_genomes_study_set_4','experiment.4995','PRJEB25991','ERR2513262','ERX2532472','sample.4995','493034','SAMEA1118443','10122389']		2022-07-23T22:22:00.000Z			GBR	Europe	England									S		S						S								356	356325177	206634634	PRJEB25991	Walker_2022		99.41	2197760	69	lineage4.1.2.1	Sensitive	['Walker_2022','tbprofiler','diff','tree','Napier_2020','CRyPTIC_PHE','input']	tuberculosis: human-adapted	L4.1.2.1	Mycobacterium tuberculosis
SAMN37457576	SRR26112660	WGS	WADSWORTH CENTER	SRX21826849	Illumina MiSeq	PAIRED	RANDOM	GENOMIC	ILLUMINA	SRS18926457	SRP338930	['766641','SRR26112660','SRS18926457','IDR2100106179-01-01.R1.fastq.gz','SAMN37457576','PRJNA766641','37457576','IDR2100106179','IDR2100106179-01-01','SRP338930','SRX21826849']	2021	2023-09-19T16:21:00.000Z			USA	North America	New York state	sputum	Homo sapiens	3	human																					594	594954266	350656690	PRJNA766641									tuberculosis: unclassified		Mycobacterium tuberculosis
SAMEA7280318	ERR4553576	WGS	INSTITUTE OF TROPICAL MEDICINE	ERX4489946	Illumina HiSeq 2500	PAIRED	RANDOM	GENOMIC	ILLUMINA	ERS5040919	ERP123102	['ERX4489946','15937365','SAMEA7280318','660147','PRJEB39569','ERR4553576','ERS5040919','ena-EXPERIMENT-Institute of tropical medicine-28-08-2020-16:29:08:352-174','ITM2007-03097','ena-STUDY-Institute of tropical medicine-27-07-2020-14:37:16:152-1905','ERP123102','ena-RUN-Institute of tropical medicine-28-08-2020-16:29:08:352-174']	2007	2020-08-29T18:46:00.000Z			BGD	Asia		sputum	Homo sapiens	3	human																					219	219498432	106928356	PRJEB39569			99.58	1114354	38	lineage2.2.1	MDR-TB	['input','tree','diff','tbprofiler']	tuberculosis: unclassified		Mycobacterium tuberculosis
SAMN10254839	SRR8073607	WGS	USDA	SRX4901545	Illumina MiSeq	PAIRED	RANDOM	GENOMIC	ILLUMINA	SRS3947996	SRP053287	['05-4MIDNRdeerOsco_S33_L001_R2_001.fastq.gz','SRR8073607','10254839','SRP053287','251692','05-4MIDNRdeerOsco','PRJNA251692','SAMN10254839','SRX4901545','SRS3947996']		2018-10-17T20:35:00.000Z			USA	North America	Michigan			3	deer																					412	412624828	255497297	PRJNA251692			99.45	1274216	70	La1.8.1	Other	['diff','tbprofiler','tree','input']	tuberculosis: animal-adapted	La1	Mycobacterium bovis
SAMN32819161	SRR23174412	WGS	AGRIFOOD AND BIOSCIENCES INSTITUTE	SRX19124874	Illumina HiSeq X	PAIRED	PCR	GENOMIC	ILLUMINA	SRS16524148	SRP418517	['925930','32819161','SRX19124874','BTB_TVR_679_Bov_2009_6.263_NI_1.fastq.gz','BTB_TVR_679','PRJNA925930','SRS16524148','SAMN32819161','SRP418517','bp0','SRR23174412','TVR679']	2009	2023-01-20T19:01:00.000Z			GBR	Europe			Bos taurus	2	bovine																					241	241806939	148669532	PRJNA925930			99.56	499056	35	La1.8.1	Other	['input','diff','tbprofiler','tree']	tuberculosis: animal-adapted	La1	Mycobacterium bovis
SAMEA7562085	ERR4829646	WGS	SAN RAFFAELE SCIENTIFIC INSTITUTE	ERX4699630	NextSeq 500	PAIRED	RANDOM	GENOMIC	ILLUMINA	ERS5318719	ERP124983	['22477653','ERR4829646','ERP124983','773309','project.Italy','ERS5318719','experiment.30945','ERX4699630','run.30945','SAMEA7562085','PRJEB41242','sample.30945']		2021-11-11T07:59:00.000Z			ITA	Europe										S		S					S	S								502	502723247	219212428	PRJEB41242	Walker_2022							['Walker_2022','CRyPTIC_SanRaffaele','input']	tuberculosis: unclassified		Mycobacterium tuberculosis
SAMN43535626	SRR30629991	WGS	MINISTRY OF PUBLIC HEALTH (THAILAND)	SRX26051969	NextSeq 500	PAIRED	RANDOM	GENOMIC	ILLUMINA	SRS22622371	SRP503470	['43535626','833906','PRJNA833906','SRS22622371','SRR30629991','MTBCR170782','SRX26051969','SAMN43535626','MTBCR170782_S30_1.fastq.gz','SRP503470']	2019	2024-09-11T03:47:00.000Z		19.9105 N 99.8406 E	THA	Asia	Chiang Rai	sputum	Homo sapiens	3	human																					121	121000148	47023340	PRJNA833906									tuberculosis: human-adapted	L4.5.2	Mycobacterium tuberculosis
SAMD00179189	DRR185116	WGS	RIT_JATA	DRX175595	Illumina MiSeq	PAIRED	RANDOM	GENOMIC	ILLUMINA	DRS114014	DRP005596	['PRJDB8553','DRR185116','DRP005596','DRX175595','13323262','SAMD00179189','590380','DRS114014']		2019-11-18T19:29:00.000Z			VNM	Asia	Hanoi																									445	445241323	294079496	PRJDB8553								['Napier_2020','Menardo_2021']	tuberculosis: human-adapted	L2.2.2	Mycobacterium tuberculosis
SAMEA7156830	ERR5864596	WGS	SWISS TROPICAL AND PUBLIC HEALTH INSTITUTE	ERX5510391	Illumina HiSeq 2500	PAIRED		GENOMIC	ILLUMINA	ERS4917293	ERP123095	['ena-STUDY-Swiss Tropical and Public Health Institute-27-07-2020-11:23:30:592-1894','PRJEB39561','ena-EXPERIMENT-Swiss Tropical and Public Health Institute-03-05-2021-19:33:15:137-1060','G03473','674180','ERP123095','SAMEA7156830','SRS8942681','ERS4917293','ERX5510391','ERR5864596','ena-RUN-Swiss Tropical and Public Health Institute-03-05-2021-19:33:15:137-1060','19060466']		2021-05-15T01:08:00.000Z			GEO	Asia																										491	491649577	253930342	PRJEB39561			99.5	1640056	46	lineage2.2.1	MDR-TB	['tree','R-MDR_GEO','input','tbprofiler','diff']	tuberculosis: unclassified		Mycobacterium tuberculosis
SAMN12565669	SRR9971187	WGS	UNIVERSITY COLLEGE LONDON	SRX6718432	NextSeq 500	PAIRED	RANDOM	GENOMIC	ILLUMINA	SRS5270968	SRP218410	['03_P0090B','PRJNA559528','559528','12565669','SRR9971187','SRP218410','03_P0090B_R1.fastq.gz','SRX6718432','SRS5270968','SAMN12565669']	2017	2019-08-15T06:47:00.000Z		29.88 S 30.99 E	ZAF	Africa	Durban	sputum	Homo sapiens	3	human																					837	837134940	390914863	PRJNA559528			99.68	1634430	53	lineage4.3.3	Pre-XDR-TB	['input','tree','Nimmo_2024','tbprofiler','diff']	tuberculosis: human-adapted	L4	Mycobacterium tuberculosis
SAMEA7526049	ERR4797498	WGS	FOUNDATION FOR MEDICAL RESEARCH INDIA	ERX4666914	NextSeq 500	PAIRED	RANDOM	GENOMIC	ILLUMINA	ERS5282522	ERP124850	['project.Mumbai','ERR4797498','run.10486','ERS5282522','SAMEA7526049','PRJEB41116','experiment.10486','ERP124850','773292','22459612','sample.10486','ERX4666914']		2021-11-09T23:06:00.000Z			IND	Asia	Mumbai					S	S			R	S	S	S	R				R		S	S	S	R	S	R	916	916949100	430245690	PRJEB41116	['CRyPTIC_reuse_table','Walker_2022']		99.55	1494600	48	lineage2.2.1	Pre-XDR-TB	['tree','Walker_2022','input','CRyPTIC_IND','diff','CRyPTIC_reuse_table','tbprofiler']	tuberculosis: unclassified		Mycobacterium tuberculosis
SAMEA112801352	ERR11067519	WGS	FZB	ERX10514449	NextSeq 2000	PAIRED		GENOMIC	ILLUMINA	ERS14808898	ERP010814	['287903','21009165','PRJEB9680','33853408','ena-RUN-TAB-21-03-2023-12:28:22:380-125520','ERP010814','ena-EXPERIMENT-TAB-21-03-2023-12:28:22:380-125519','SAMEA112801352','ERR11067519','ena-STUDY-FZB-22-06-2015-17:16:39:392-292','ERS14808898','ERX10514449']		2023-07-21T02:00:00.000Z																														576	576013448	197699241	PRJEB9680			99.32	1680207	51	lineage4.1.2.1	Sensitive	['diff','tree','tbprofiler','input']	tuberculosis: unclassified		Mycobacterium tuberculosis
SAMN13169443	SRR10379970	WGS	NIH / NIAID	SRX7080964	Illumina MiSeq	PAIRED	RANDOM	GENOMIC	ILLUMINA	SRS5596730	SRP227831	['SRP227831','SRR10379970','SRS5596730','SRX7080964','bp0','7045_3142','586859','TB-CPath-Valeriu-IS-1009-15962_S277_R1_001.fastq.gz','SAMN13169443','13169443','PRJNA586859']	2014	2019-10-31T13:28:00.000Z		47.0105 N 28.8638 E	MDA	Europe	Chisinau	sputum	Homo sapiens	3	human																					660	660894988	286919595	PRJNA586859			99.59	1645674	57	lineage2.2.1	Sensitive	['input','diff','tbprofiler','Menardo_2021','tree']	tuberculosis: human-adapted	L2	Mycobacterium tuberculosis
SAMN04276754	SRR3724807	WGS	BI	SRX1881909	Illumina HiSeq 2500	SINGLE	PCR	GENOMIC	ILLUMINA	SRS1528360	SRP077478	['SRR3724807','BI_324','G04033','SRP077478','SAMN04276754','SRS1528360','300846','PRJNA300846','4276754','SRX1881909']		2016-06-28T11:46:00.000Z			CIV	Africa		sputum	Homo sapiens	3	human																					1399	1399190572	637393316	PRJNA300846			99.25	1487646	30	lineage4.1.3	MDR-TB	['diff','Nimmo_2024','tbprofiler','Napier_2020','input','Menardo_2021','IeDEA','Menardo_2018']	tuberculosis: human-adapted	L4.1.3	Mycobacterium tuberculosis
SAMN05918601	SRR28393666	WGS	FIND, THE FOUNDATION FOR INNOVATIVE NEW DIAGNOSTICS	SRX23998686	Illumina HiSeq 2500	PAIRED	RANDOM	GENOMIC	ILLUMINA	SRS20795256	SRP496567	['5918601','PRJNA343736','SRP496567','343736','SAMN05918601','SRR28393666','WGS-Peru4488','SRX23998686','SRS20795256','Peru4488_R1.fastq.gz','M0026039-9']	2012	2024-03-20T07:44:00.000Z		12 S 77 W	PER	South America	Lima	As reported: patient	Homo sapiens	3	human																					435	435141750	228082367	PRJNA343736			99.53	1895957	51	lineage2.2.1	Sensitive	['tree','input','tbprofiler','diff','standford']	tuberculosis: unclassified		Mycobacterium tuberculosis
SAMEA7543869	ERR4810810	WGS	CCDC	ERX4679256	HiSeq X Ten	PAIRED	RANDOM	GENOMIC	ILLUMINA	ERS5300528	ERP124934	['PRJEB41194','ERP124934','ERR4810810','sample.11338','experiment.11338','SAMEA7543869','22463704','773297','ERX4679256','ERS5300528','run.11338','project.CDC_22']		2021-11-10T05:04:00.000Z			CHN	Asia						S	S			S	S	S	S	S				S	S	S	S	S	S	S	S	1428	1428443100	570386867	PRJEB41194	['CRyPTIC_reuse_table','Walker_2022']		99.31	1825347	62	lineage4.4.2	Other	['Walker_2022','tree','CRyPTIC_CCDC_CDC_22','CRyPTIC_reuse_table','tbprofiler','input','diff']	tuberculosis: unclassified		Mycobacterium tuberculosis
SAMEA9977659	ERR6866961	WGS	IMPERIAL COLLEGE LONDON	ERX6490389	Illumina HiSeq 2000	PAIRED	RANDOM	GENOMIC	ILLUMINA	ERS7655937	ERP123401	['22012459','PRJEB39837','ERR6866961','LI2V00109_raw_wgs_R1R2','SAMEA9977659','ERP123401','ERX6490389','LI2V00109_raw_wgs','LI2V00109','ERS7655937','ena-STUDY-IMPERIAL COLLEGE LONDON-12-08-2020-14:44:57:582-2394','666870']	2009	2021-10-15T14:01:00.000Z			PER	South America	Lima		Homo sapiens	3	human																					412	412968088	183576497	PRJEB39837			99.69	1534657	52	lineage4.4.1.1	Sensitive	['diff','tbprofiler','standford','tree','input']	tuberculosis: unclassified		Mycobacterium tuberculosis
SAMN07765872	SRR6153033	WGS	BC CENTRE FOR DISEASE CONTROL PUBLIC HEALTH LABORATORY	SRX3264803	HiSeq X Ten	PAIRED	RANDOM	GENOMIC	ILLUMINA	SRS2577028	SRP119652	['SRS2577028','413593','SRP119652','PRJNA413593','SRR6153033','SRX3264803','BC05-Mtb115','SAMN07765872','7765872','BC05-Mtb115_2.fastq.gz']	2005	2017-10-10T19:47:00.000Z		49.15 N 123.7 W	CAN	North America	British Columbia		Homo sapiens	3	human					S		S						S	S							804	804918000	367407894	PRJNA413593	CRyPTIC_WHO2021_PMC7612554		99.28	1837715	47	lineage3	Sensitive	['Napier_2020','Walker_2022','tbprofiler','diff','input','tree']	tuberculosis: human-adapted	L1	Mycobacterium tuberculosis
SAMN20482606	SRR15296970	WGS	USDA-NVSL-DBPL	SRX11601686	Illumina MiSeq	PAIRED	RANDOM	GENOMIC	ILLUMINA	SRS9637965	SRP105419	['SRS9637965','bp0','SRP105419','17-010561-38_R1.fastq.gz','SAMN20482606','20482606','384785','SRR15296970','PRJNA384785','SRX11601686','17-010561-38']	2017	2021-07-30T01:28:00.000Z			ESP	Europe	Northeastern Spain		Bos taurus	2	domestic cattle																					398	398125732	272715732	PRJNA384785			99.57	1008271	55	La1.7.1	Other	['tree','tbprofiler','diff','bovis_ESP','input']	tuberculosis: animal-adapted	La1	Mycobacterium bovis
SAMEA7552296	ERR4818931	WGS	PUBLIC HEALTH ENGLAND	ERX4688773	Illumina HiSeq 2500	PAIRED	RANDOM	GENOMIC	ILLUMINA	ERS5308943	ERP124941	['ERS5308943','SAMEA7552296','ERX4688773','run.21751','project.PHE-TB','sample.21751','PRJEB41201','ERP124941','773303','ERR4818931','experiment.21751','22471688']		2021-11-10T20:18:00.000Z			GBR	Europe																										593	593449963	263385604	PRJEB41201			99.63	1560579	36	lineage4.8	Sensitive	['diff','input','CRyPTIC_PHE','tree','tbprofiler']	tuberculosis: unclassified		Mycobacterium tuberculosis
SAMN38204453	SRR26787910	WGS	HMS	SRX22486095	Illumina HiSeq 4000	SINGLE	cDNA	GENOMIC	ILLUMINA	SRS19499441	SRP471323	['PRJNA1039243','=MID(A66, 5,5)','SAMN38204453','bp0','38204453','SRS19499441','SRR26787910','SRP471323','SRX22486095','Peru10556','Peru10556_R1.fastq.gz','1039243']	2021	2023-11-11T09:55:00.000Z			PER	South America		sputum	Homo sapiens	3	human																					724	724489500	238137567	PRJNA1039243								standford	tuberculosis: unclassified		Mycobacterium tuberculosis
SAMEA5189825	ERR4188389	WGS	WELLCOME SANGER INSTITUTE	ERX4150158	HiSeq X Ten	PAIRED	RANDOM	GENOMIC	ILLUMINA	ERS2997319	ERP021867	['ERX4150158','ERP021867','SC_RUN_29594_1#261','15093323','SC_EXP_29594_1#261','ERS2997319','Exploring_the_richness_of_Mycobacterium_bovis_strain_diversity-sc-4667','SAMEA5189825','235a2646-ff90-11e8-9f73-3c4a9275d6c8','PRJEB19799','480613','ERR4188389']		2020-06-04T09:31:00.000Z			GBR	Europe																										246	246981338	64398554	PRJEB19799			99.45	1380916	45	La1.8.1	Other	['tree','bovis_GBR','input','tbprofiler','diff']	tuberculosis: animal-adapted	La1	Mycobacterium bovis
SAMN21983406	SRR16156749	WGS	TGEN NORTH	SRX12441609	NextSeq 500	PAIRED	RANDOM	GENOMIC	ILLUMINA	SRS10407762	SRP339714	['SAMN21983406','R08261','21983406','767684','SRX12441609','TB-R08261-054_S158_R1_001.fastq.gz','SRS10407762','PRJNA767684','SRR16156749','SRP339714']		2021-10-01T18:32:00.000Z							Homo sapiens	3	human																					618	618712368	246981530	PRJNA767684			99.67	1715544	58	lineage4.4.1.1	Pre-XDR-TB	['tree','input','tbprofiler','diff']	tuberculosis: unclassified		Mycobacterium tuberculosis
SAMEA8407315	['ERR6415210','ERR6412378']	WGS		['ERX6043098','ERX6040431']	['Illumina MiSeq','PacBio RS II']	['SINGLE','PAIRED']	RANDOM	GENOMIC	['PACBIO_SMRT','ILLUMINA']	ERS6092782		['f2dce7ae-97f3-4cd4-92f5-64fa4ee71b90','ERS6092782','webin-reads-Whole_Genome_Sequence_ERS6092782','ena-EXPERIMENT-INRA Tours-05-08-2021-09:39:28:828-103','ERX6043098','SAMEA8407315','ERR6412378','PRJEB43898','PICSAR51','ERR6415210','ERX6040431','ena-RUN-INRA Tours-05-08-2021-09:39:28:828-103','ERP127875','20135237','745133']					FRA	Europe		feces	Bos taurus	3	domestic cattle																					2673	2674015628	722427618	PRJEB43898									NTM: avium complex		Mycobacterium avium subsp. paratuberculosis
SAMN30543892	SRR21277321	WGS	SCHOOL OF PUBLIC HEALTH, FUDAN UNIVERSITY	SRX17286849	Illumina HiSeq 2500	PAIRED	RANDOM	GENOMIC	ILLUMINA	SRS14851529	SRP394436	['SRP394436','SRX17286849','SRR21277321','SRS14851529','SAMN30543892','LD21C6X','874331','PRJNA874331','LD21C6X_R1.fastq.gz','bp0','30543892']	2019	2022-08-28T01:04:00.000Z			CHN	Asia	Eastern China		Homo sapiens	3	human																					1826	1826829833	574324176	PRJNA874331								input	tuberculosis: unclassified		Mycobacterium tuberculosis
SAMN03257097	['SRR3647354','SRR3668213','SRR2667439','SRR3668214']	['WGS','Bisulfite-Seq','WGA']		['SRX1830300','SRX1340785','SRX1846062','SRX1846063']	['PacBio RS II','Illumina HiSeq 2500']	['SINGLE','PAIRED']	RANDOM	GENOMIC	['ILLUMINA','PACBIO_SMRT']	SRS1116745		['SRR3647354','SRR2667439','26105_2.fastq','SRP064893','SRX1846062','SRX1846063','26105_1.p0.1.bax.h5','SRR3668213','PRJNA270004','SAMN03257097','SRS1116745','26105_1_clean.fq','26105.1','SRR3668214','SRX1830300','3257097','26105.2','26105_2.p0.3.bax.h5','SRX1340785','26105','270004']					CHN	Asia		sputum	Homo sapiens	3	human																					4150	4152044380	7747433599	PRJNA270004			47.81	1780916	50	lineage3	Sensitive	['Menardo_2021','input','tbprofiler','tree','diff']	tuberculosis: human-adapted	L3	Mycobacterium tuberculosis
SAMN38644379	SRR27048637	WGS	FIOCRUZ	SRX22738084	NextSeq 500	PAIRED		GENOMIC	ILLUMINA	SRS19726598	SRP475706	['bp0','SRR27048637','38644379','SRP475706','SAMN38644379','SRS19726598','PRJNA1048499','KAN-113_lib26297_nextseq_nx0056_151bp_R1.fastq.gz','1048499','SRX22738084','KAN-113','M001729']		2023-12-04T17:01:00.000Z			DEU	Europe																										699	699132995	300981014	PRJNA1048499									unclassified mycobacteria		Mycobacterium sp.
SAMEA5190478	ERR3014583	WGS	SAN RAFFAELE RESEARCH INSTITUTE	ERX3017035	NextSeq 500	PAIRED	PCR	GENOMIC	ILLUMINA	ERS2997971	ERP112923	['512819','ERR3014583','SAMEA5190478','2109 exp EXP-3-1-2018-12-19_13-39-19 run 1','PRJEB30463','ena-STUDY-SAN RAFFAELE RESEARCH INSTITUTE-18-12-2018-17:35:16:446-208','ERP112923','10683020','EXP-3-1-2018-12-19_13-39-19','ERX3017035','2109','ERS2997971']	2016	2019-01-04T04:01:00.000Z			TUN	Africa																										533	533250167	174528064	PRJEB30463			99.58	1905412	65	lineage4.1.2.1	MDR-TB	['Napier_2020','input','tbprofiler','tree','diff','Menardo_2021']	tuberculosis: human-adapted	L4.1.2.1	Mycobacterium tuberculosis
SAMN09100358	SRR7068901	OTHER	MODMEDMICOXFORD	SRX3999866	Illumina MiSeq	PAIRED		OTHER	ILLUMINA	SRS3282047	SRP076676	['SAMN09100358','SRS3282047','MMMOSRA:918d10f7-5c0b-4bb6-8278-abfbb36b4e46','SRX3999866','SRP076676','MMMOSAM:918d10f7-5c0b-4bb6-8278-abfbb36b4e46','PRJNA302362','SRR7068901','9100358','302362']	2015	2018-04-26T14:16:00.000Z			GBR	Europe			Homo sapiens	3	human																					402	402085433	259658751	PRJNA302362									tuberculosis: unclassified		Mycobacterium tuberculosis
SAMEA112799838	ERR11049714	WGS	FZB	ERX10496504	NextSeq 500	PAIRED		GENOMIC	ILLUMINA	ERS14807384	ERP010814	['ena-EXPERIMENT-TAB-21-03-2023-10:57:59:624-105687','ERS14807384','ena-RUN-TAB-21-03-2023-10:57:59:624-105688','ERX10496504','287903','ERP010814','ena-STUDY-FZB-22-06-2015-17:16:39:392-292','SAMEA112799838','33851894','PRJEB9680','ERR11049714','20006373']		2023-07-20T21:57:00.000Z																														760	760385504	354327428	PRJEB9680			99.49	1582093	54	lineage4	Sensitive	['tree','diff','tbprofiler','input']	tuberculosis: unclassified		Mycobacterium tuberculosis
SAMEA7548510	ERR4815150	WGS	PUBLIC HEALTH ENGLAND	ERX4684992	Illumina MiSeq	PAIRED	RANDOM	GENOMIC	ILLUMINA	ERS5305162	ERP124941	['ERX4684992','773303','SAMEA7548510','ERP124941','project.PHE-TB','run.17970','22467907','sample.17970','ERS5305162','PRJEB41201','ERR4815150','experiment.17970']		2021-11-10T13:08:00.000Z			GBR	Europe										S		S					S	S								249	249525062	156045768	PRJEB41201	Walker_2022							['input','Walker_2022','CRyPTIC_PHE']	tuberculosis: unclassified		Mycobacterium tuberculosis
SAMEA7552393	ERR4819028	WGS	PUBLIC HEALTH ENGLAND	ERX4688870	Illumina MiSeq	PAIRED	RANDOM	GENOMIC	ILLUMINA	ERS5309040	ERP124941	['run.21848','experiment.21848','22471785','ERX4688870','project.PHE-TB','ERS5309040','ERR4819028','773303','sample.21848','PRJEB41201','SAMEA7552393','ERP124941']		2021-11-10T20:37:00.000Z			GBR	Europe										S		S					S	S								422	422994613	257891951	PRJEB41201	Walker_2022		99.35	1609665	53	lineage1.1.2	Sensitive	['Walker_2022','diff','tbprofiler','input','tree','CRyPTIC_PHE']	tuberculosis: unclassified		Mycobacterium tuberculosis
SAMEA2152865	ERR403303	WGS	SC	ERX369664	Illumina HiSeq 2000	PAIRED	RANDOM	GENOMIC	ILLUMINA	ERS327646	ERP000192	['SC_EXP_11019_8#90','Variation discovery in Russian TB isolates-sc-2010-04-20','2769L-sc-2013-07-18T13:26:25Z-1669048','ERP000192','203970','SC_RUN_11019_8#90','SAMEA2152865','ERX369664','Variation discovery in Russian TB isolates-sc-2010','PRJEB2138','ERS327646','ERR403303','2583161']		2014-03-04T20:05:00.000Z			RUS	Europe	Samara																									374	374220200	192071582	PRJEB2138			99.56	1875531	43	lineage2.2.1	MDR-TB	['tree','input','diff','tbprofiler']	tuberculosis: unclassified		Mycobacterium tuberculosis
SAMEA115475596	['ERR12866135','ERR12866134']	WGS		['ERX12238955','ERX12238956']	Illumina NovaSeq 6000	SINGLE		GENOMIC	ILLUMINA	ERS18731954		['SAMEA115475596','ERX12238956','794708','ERS18731954','ena-RUN-TAB-10-04-2024-10:42:12:094-1390','ena-EXPERIMENT-TAB-10-04-2024-10:42:12:094-1391','9bc3fa2b-c877-4dc7-b821-d8f2b9e08e1b','ERR12866135','PRJEB49562','ERP134075','G67740','ERX12238955','42715202','ena-RUN-TAB-10-04-2024-10:42:12:095-1392','ERR12866134','ena-EXPERIMENT-TAB-10-04-2024-10:42:12:094-1389']					TZA	Africa			Homo sapiens	3	human																					593	594425689	180413767	PRJEB49562									tuberculosis: unclassified		Mycobacterium tuberculosis
SAMN15854338	SRR12475988	AMPLICON	IRCCS SAN RAFFAELE SCIENTIFIC INSTITUTE	SRX8970098	Illumina MiniSeq	PAIRED	PCR	GENOMIC	ILLUMINA	SRS7225772	SRP278074	['SAMN15854338','SRP278074','PRJNA657967','131','15854338','Culture_541','657967','SRS7225772','SRX8970098','SRR12475988','131_S23_L001_R1_001.fastq.gz']		2020-08-19T11:04:00.000Z			ERI	Africa		sputum	Homo sapiens	3	human																					169	169856377	66270293	PRJNA657967									tuberculosis: unclassified		Mycobacterium tuberculosis
SAMN27008392	SRR18496005	WGS	CHILDRENS HOSPITAL OF CHONGQING MEDICAL UNIVERSITY	SRX14627495	Illumina NovaSeq 6000	PAIRED	RANDOM	GENOMIC	ILLUMINA	SRS12394073	SRP349160	['SRX14627495','285_FDSW210068488-1r_1.fq.gz','PRJNA785273','bp0','SRP349160','285_FDSW210068488-1r.tbprofiler','27008392','A285','SRS12394073','SAMN27008392','785273','SRR18496005']	2020	2022-03-27T13:23:00.000Z			CHN	Asia	Chongqing City		Homo sapiens	3	human																					1497	1497831900	444556300	PRJNA785273			99.55	1815767	62	lineage2.2.1	Sensitive	['tree','input','diff','tbprofiler']	tuberculosis: unclassified		Mycobacterium tuberculosis
SAMN41664748	SRR29273736	WGS	FIND, THE FOUNDATION FOR INNOVATIVE NEW DIAGNOSTICS	SRX24791196	Illumina HiSeq 2000	PAIRED	RANDOM	GENOMIC	ILLUMINA	SRS21508418	SRP511583	['SRX24791196','SRS21508418','SRR29273736','EUST21345','PRJNA1119915','1119915','bp0','41664748','EUST21345_lib95_R1.fastq.gz','SAMN41664748','SRP511583']	2019-08	2024-06-04T09:41:00.000Z			ROU	Europe			Homo sapiens	3	human																					655	655232703	282485415	PRJNA1119915									tuberculosis: unclassified		Mycobacterium tuberculosis
SAMN19657311	SRR14782067	WGS	SIMON FRASER UNIVERSITY	SRX11115202	NextSeq 500	PAIRED	RANDOM	GENOMIC	ILLUMINA	SRS9179190	SRP323639	['SRS9179190','TB-111-14517-18_S184','TB-111-14517-18_S184_1.fastq.gz','SAMN19657311','SRX11115202','SRR14782067','19657311','736718','bp0','PRJNA736718','SRP323639']	2018	2021-06-11T23:55:00.000Z		47.03278 N 28.89972 E	MDA	Europe			Homo sapiens	3	human																					512	512852776	211002843	PRJNA736718								input	tuberculosis: unclassified		Mycobacterium tuberculosis
SAMN37457502	SRR26112333	WGS	WADSWORTH CENTER	SRX21826582	Illumina MiSeq	PAIRED	RANDOM	GENOMIC	ILLUMINA	SRS18926191	SRP338930	['PRJNA766641','SRP338930','SRR26112333','766641','SAMN37457502','SRX21826582','SRS18926191','37457502','IDR2100093149-01-01.R1.fastq.gz','IDR2100093149-01-01','IDR2100093149']	2021	2023-09-19T16:19:00.000Z			USA	North America	New York state	sputum	Homo sapiens	3	human																					668	668519926	405521573	PRJNA766641									tuberculosis: unclassified		Mycobacterium tuberculosis
SAMN03647892	SRR2100719	WGS	UNIVERSITY OF OXFORD	SRX1095413	Illumina HiSeq 2500	PAIRED	RANDOM	GENOMIC	ILLUMINA	SRS990106	SRP061066	['8289cf56-6e2a-4cbc-ae7d-aafaa052834c_R00000039_v2.bam','SRX1095413','SRR2100719','SRP061066','C00013137','3647892','SAMN03647892','SRS990106','282721','PRJNA282721']		2015-07-23T04:11:00.000Z			GBR	Europe										S		S					S	S								322	322191600	209406960	PRJNA282721	CRyPTIC_WHO2021_PMC7612554		99.43	2989492	64	lineage4.1.2	Other	['Menardo_2018','input','Napier_2020','tbprofiler','Menardo_2021','tree','diff','Walker_2022','nextstrain_global_tree']	tuberculosis: human-adapted	L4.1.2	Mycobacterium tuberculosis
SAMN03246673	SRR1723962	WGS	INSTITUTE OF PATHOGEN BIOLOGY, CAMS&PUMC	SRX817217	Illumina Genome Analyzer IIx	SINGLE	RANDOM	GENOMIC	ILLUMINA	SRS797421	SRP051327	['07DS19221.fastq.bz2','SRP051327','SRR1723962','268900','SRS797421','SRX817217','07DS19221','07DS19221 WGS','PRJNA268900','3246673','SAMN03246673']	2007	2015-01-13T06:25:00.000Z			CHN	Asia	Guangdong	sputum	Homo sapiens	3	human																					497	497558448	332693408	PRJNA268900								['input','Napier_2020']	tuberculosis: human-adapted	L4.4.1.2	Mycobacterium tuberculosis
SAMEA7527700	ERR4799114	WGS	FOUNDATION FOR MEDICAL RESEARCH INDIA	ERX4668531	NextSeq 500	PAIRED	RANDOM	GENOMIC	ILLUMINA	ERS5284171	ERP124850	['ERX4668531','sample.27579','run.27579','22461245','PRJEB41116','773292','ERR4799114','experiment.27579','project.Mumbai','ERS5284171','ERP124850','SAMEA7527700']		2021-11-10T01:41:00.000Z			IND	Asia	Mumbai											R		S				S					S			426	426655936	201304179	PRJEB41116	Walker_2022							['input','CRyPTIC_IND','Walker_2022']	tuberculosis: unclassified		Mycobacterium tuberculosis
SAMN33756530	SRR23862040	WGS	NIH / NIAID	SRX19674655	NextSeq 500	PAIRED	RANDOM	GENOMIC	ILLUMINA	SRS17044909	SRP427259	['SAMN33756530','PRJNA944654','33756530','SRP427259','SRX19674655','944654','bp0','SRS17044909','TBPO-1996_lib45918_nextseq_ny0015_151bp.filtered_2nd.1.fastq.gz','SRR23862040','36722']	2021	2023-03-17T00:35:00.000Z		41.7151 N 44.8271 E	GEO	Asia	Tbilisi	sputum	Homo sapiens	3	human																					503	503563562	170264687	PRJNA944654			99.3	1710226	52	lineage2.2.1	Pre-XDR-TB	['tbprofiler','diff','input','tree']	tuberculosis: unclassified		Mycobacterium tuberculosis
SAMEA2342298	ERR502266	WGS	SC	ERX467623	Illumina HiSeq 2000	PAIRED	RANDOM	GENOMIC	ILLUMINA	ERS399983	ERP003508	['SC_EXP_12274_7#27','ERX467623','230309','SC_RUN_12274_7#27','ERS399983','ERR502266','PRJEB4239','SAMEA2342298','2776678','Isoniazid_resistant_TB_outbreak_investigation-sc-2013-07-02T11:32:57Z-2688','M02007912-sc-1657789','ERP003508']		2014-06-10T21:11:00.000Z																														330	330300200	130741864	PRJEB4239			99.82	2944377	68	lineage4.6.2.2	HR-TB	['input','tree','Menardo_2021','tbprofiler','diff']	tuberculosis: human-adapted	L4	Mycobacterium tuberculosis
SAMN07998991	SRR6280199	WGS	FUDAN UNIVERSITY	SRX3382516	Illumina HiSeq 2000	PAIRED	size fractionation	GENOMIC	ILLUMINA	SRS2678039	SRP124760	['SRX3382516','417753','SJ20110881','SRS2678039','7998991','SRP124760','SAMN07998991','PRJNA417753','SJ_2011_0421.sort.bam','SRR6280199']	2011	2017-11-10T05:08:00.000Z		31.03 N 121.23 E	CHN	Asia	Shanghai,Songjiang	sputum	Homo sapiens	3	human																					481	481187424	122869387	PRJNA417753			98.61	1801828	54	lineage2.2.1	Sensitive	['input','Napier_2020','tree','diff','tbprofiler']	tuberculosis: human-adapted	L2.2.1	Mycobacterium tuberculosis
SAMEA7544378	ERR4811318	WGS	CCDC	ERX4679764	HiSeq X Ten	PAIRED	RANDOM	GENOMIC	ILLUMINA	ERS5301036	ERP124934	['project.CDC_22','SAMEA7544378','ERX4679764','773297','ERP124934','sample.14082','experiment.14082','PRJEB41194','run.14082','22464214','ERR4811318','ERS5301036']		2021-11-10T06:04:00.000Z			CHN	Asia						S	S			R	I	R	S	S				R	R	S	S		S	S	R	1654	1654142700	671531851	PRJEB41194	['CRyPTIC_reuse_table','Walker_2022']		98.98	1778151	61	lineage2.2.1	MDR-TB	['CRyPTIC_CCDC_CDC_22','diff','Walker_2022','tbprofiler','input','tree','CRyPTIC_reuse_table']	tuberculosis: unclassified		Mycobacterium tuberculosis
SAMEA7528699	ERR4800114	WGS	FOUNDATION FOR MEDICAL RESEARCH INDIA	ERX4669529	NextSeq 500	PAIRED	RANDOM	GENOMIC	ILLUMINA	ERS5285169	ERP124850	['ERR4800114','773292','experiment.30017','ERP124850','ERX4669529','ERS5285169','sample.30017','22462243','project.Mumbai','PRJEB41116','run.30017','SAMEA7528699']		2021-11-10T02:17:00.000Z			IND	Asia	Mumbai																									564	564049800	238104182	PRJEB41116			99.52	1616964	53	lineage3.1.2.1	Other	['diff','input','tree','tbprofiler','CRyPTIC_IND']	tuberculosis: unclassified		Mycobacterium tuberculosis
SAMN43780446	SRR30673229	WGS	FIND, THE FOUNDATION FOR INNOVATIVE NEW DIAGNOSTICS	SRX26091732	Illumina HiSeq X	PAIRED	RANDOM	GENOMIC	ILLUMINA	SRS22658050	SRP532857	['TB038050332_R1.fastq.gz','PRJNA1160005','WGS-TB038050332','SRX26091732','SRP532857','SRS22658050','SAMN43780446','SRR30673229','43780446','TB038050332','1160005']	2022	2024-09-16T04:54:00.000Z			IND	Asia		sputum	Homo sapiens	3	human																					1548	1548437956	581454708	PRJNA1160005									tuberculosis: unclassified		Mycobacterium tuberculosis
SAMEA7560636	ERR4828199	WGS	OUCRU-HCMC	ERX4698183	NextSeq 500	PAIRED	RANDOM	GENOMIC	ILLUMINA	ERS5317272	ERP124982	['sample.11968','PRJEB41241','773308','project.Vietnam','run.11968','ERX4698183','22476206','ERR4828199','experiment.11968','ERS5317272','SAMEA7560636','ERP124982']		2021-11-12T01:34:00.000Z			VNM	Asia	Ho Chi Minh City					S				S	S	R	S	S				S		S	S	S	S	S	S	430	430879708	184325476	PRJEB41241	['CRyPTIC_reuse_table','Walker_2022']		99.58	1744184	57	lineage2.2.1	HR-TB	['CRyPTIC_reuse_table','Walker_2022','tree','tbprofiler','CRyPTIC_OUCRU','input','diff']	tuberculosis: unclassified		Mycobacterium tuberculosis
SAMN30543502	SRR21277522	WGS	SCHOOL OF PUBLIC HEALTH, FUDAN UNIVERSITY	SRX17286648	Illumina HiSeq 2500	PAIRED	RANDOM	GENOMIC	ILLUMINA	SRS14851328	SRP394436	['SRR21277522','874331','SRX17286648','20181728','SAMN30543502','bp0','30543502','SRP394436','SRS14851328','PRJNA874331','20181728_R1.fastq.gz']	2018	2022-08-28T01:03:00.000Z			CHN	Asia	Eastern China		Homo sapiens	3	human																					1282	1282230828	391233294	PRJNA874331			99.25	1813380	63	lineage2.2.1.1	Sensitive	['tree','tbprofiler','diff','input']	tuberculosis: unclassified		Mycobacterium tuberculosis
SAMEA7541563	ERR4809026	WGS	CTB/NICD	ERX4678566	Illumina HiSeq 4000	PAIRED	RANDOM	GENOMIC	ILLUMINA	ERS5298016	ERP124931	['project.Gates_clinical_isolates','sample.2924','run.2924','experiment.2924','SAMEA7541563','773296','22463020','PRJEB41191','ERR4809026','ERS5298016','ERP124931','ERX4678566']		2021-11-11T01:18:00.000Z			ZAF	Africa						R				R	I	R	R	S				R		S	S	S	S	S	R	473	473769600	220845317	PRJEB41191	['CRyPTIC_reuse_table','Walker_2022']		99.61	1549211	53	lineage2.2.2	MDR-TB	['diff','Walker_2022','input','tree','CRyPTIC_CTB-NICD','CRyPTIC_reuse_table','tbprofiler']	tuberculosis: unclassified		Mycobacterium tuberculosis
SAMEA14456122	ERR9792907	WGS	PUBLIC HEALTH AGENCY OF SWEDEN	ERX9340368	Ion Torrent S5 XL	SINGLE	RANDOM	GENOMIC	ION_TORRENT	ERS12080408	ERP137927	['ERX9340368','844817','ERR9792907','5f7a55da-d931-4f74-852e-16ca825d27df','ena-EXPERIMENT-TAB-30-05-2022-11:16:51:202-11748','PRJEB53147','SAMEA14456122','SEA202000037','ERP137927','ena-RUN-TAB-30-05-2022-11:16:51:202-11749','28800894','ERS12080408']	2020	2022-06-26T10:11:00.000Z			SWE	Europe			Homo sapiens	3	human																					258	258122124	200134344	PRJEB53147									tuberculosis: unclassified		Mycobacterium tuberculosis
SAMEA7545423	ERR4811919	WGS	UNIVERSIDAD PERUANA CAYETANO HEREDIA	ERX4681909	Illumina HiSeq 4000	PAIRED	RANDOM	GENOMIC	ILLUMINA	ERS5302079	ERP124939	['run.25155','22464812','773301','experiment.25155','ERR4811919','ERX4681909','PRJEB41199','ERP124939','sample.25155','ERS5302079','project.Peru_Wellcome','SAMEA7545423']	2018	2021-11-10T06:55:00.000Z			PER	South America						S				S	S	S	S	S				S	R	S	S	S	S	S	S	478	478963500	223824397	PRJEB41199	['Walker_2022','CRyPTIC_reuse_table']							['CRyPTIC_reuse_table','standford','Walker_2022','input','CRyPTIC_UPCH']	tuberculosis: unclassified		Mycobacterium tuberculosis
SAMN38210326	SRR26794967	WGS	HMS	SRX22491975	Illumina HiSeq 4000	SINGLE	cDNA	GENOMIC	ILLUMINA	SRS19505090	SRP471323	['SRX22491975','Peru7105','PRJNA1039243','7105','38210326','SRS19505090','Peru7105_R1.fastq.gz','SAMN38210326','SRR26794967','SRP471323','bp0','1039243']	2011	2023-11-11T22:55:00.000Z			PER	South America		sputum	Homo sapiens	3	human																					236	236838600	117595394	PRJNA1039243								standford	tuberculosis: unclassified		Mycobacterium tuberculosis
SAMN41468311	SRR29093365	WGS	FIND, THE FOUNDATION FOR INNOVATIVE NEW DIAGNOSTICS	SRX24617191	Illumina HiSeq 2000	PAIRED	RANDOM	GENOMIC	ILLUMINA	SRS21354356	SRP507535	['883E88_3295C76ACBF4_66','SRX24617191','41468311','1109295','SAMN41468311','SRR29093365','SRS21354356','TB-IS-1027-66_S159_R1_001.fastq.gz','883E88_3295C76ACBF4','SRP507535','PRJNA1109295']	2016	2024-05-21T06:01:00.000Z			KOR	Asia			Homo sapiens	3	human																					374	374514126	163399092	PRJNA1109295								WHO_mutations_2023	tuberculosis: unclassified		Mycobacterium tuberculosis
SAMEA112805744	ERR11082026	WGS	FZB	ERX10529395	NextSeq 500	PAIRED		GENOMIC	ILLUMINA	ERS14813290	ERP010814	['33893841','287903','6422-17','ERS14813290','PRJEB9680','ena-STUDY-FZB-22-06-2015-17:16:39:392-292','SAMEA112805744','ena-EXPERIMENT-TAB-22-03-2023-09:39:46:253-142368','ERR11082026','ERP010814','ena-RUN-TAB-22-03-2023-09:39:46:253-142369','ERX10529395']		2023-07-21T05:44:00.000Z																														585	585082612	254267041	PRJEB9680			99.55	1601561	54	lineage2.2.1	Pre-XDR-TB	['tree','input','diff','tbprofiler']	tuberculosis: unclassified		Mycobacterium tuberculosis
SAMEA2709820	ERR2515276	WGS	CTB/NICD	ERX2534490	Illumina MiSeq	PAIRED	RANDOM	GENOMIC	ILLUMINA	ERS2399881	ERP107968	['ERP107968','493035','ERS2399881','ERX2534490','PRJEB25997','sample.7500','SAMEA2709820','run.7500','project.First_10k_genomes_study_set_5','10124620','ERR2515276','experiment.7500']		2021-10-23T18:16:00.000Z			ZAF	Africa						S	S			S		S	S				S	S	R				S			384	384224294	249000395	PRJEB25997	Walker_2022		99.53	929593	49	lineage2.2.1	Other	['tree','CRyPTIC_CTB-NICD','Napier_2020','input','diff','tbprofiler','Walker_2022']	tuberculosis: human-adapted	L2.2.1	Mycobacterium tuberculosis
SAMN18628920	SRR14149179	AMPLICON	NINGBO MUNICIPAL CENTER FOR DISEASE CONTROL AND PREVENTION, NINGBO, ZHEJIANG, CHINA	SRX10518282	AB 5500 Genetic Analyzer	SINGLE	PCR	GENOMIC	ABI_SOLID	SRS8642111	SRP313616	['SRR14149179','90.seq','90','SRS8642111','SRP313616','SRX10518282','719951','PRJNA719951','18628920','SAMN18628920','bp0','14269']	2017	2021-04-06T13:15:00.000Z			CHN	Asia	Ningbo, Zhejiang																									0	647	50296	PRJNA719951									tuberculosis: unclassified		Mycobacterium tuberculosis
SAMEA3643500	ERR1334034	WGS	THE WELLCOME TRUST SANGER INSTITUTE	ERX1405626	Illumina HiSeq 2000	PAIRED	RANDOM	GENOMIC	ILLUMINA	ERS950649	ERP004216	['239555','ERX1405626','ERS950649','SC_EXP_18623_3#54','ERP004216','SC_RUN_18623_3#54','PRJEB4884','ERR1334034','4582484','SAMEA3643500','Genomics_of_Mycobacterium_africanum_on_the_global_and_local_scale-sc-2013-10-29T16:00:38Z-2837','06_01812-sc-2458412']		2016-03-26T13:44:00.000Z																														632	632981000	256593891	PRJEB4884								input	MTBC		Mycobacterium tuberculosis complex sp.
SAMN03246476	['SRR1723748','SRR1723749']	WGS		['SRX817004','SRX817003']	Illumina Genome Analyzer IIx	SINGLE	RANDOM	GENOMIC	ILLUMINA	SRS797225		['268900','3246476','SRX817003','SRR1723749','SRR1723748','07MDR18236','SAMN03246476','SRP051327','07MDR18236 WGS - replicate 1','PRJNA268900','SRX817004','07MDR18236_1.fastq.bz2','SRS797225','07MDR18236_2.fastq.bz2','07MDR18236 WGS - replicate 2']					CHN	Asia	Hunan	sputum	Homo sapiens	3	human																					325	326566152	224435295	PRJNA268900								['Napier_2020','Nimmo_2024']	tuberculosis: human-adapted	L2.2.1	Mycobacterium tuberculosis
SAMEA7554291	ERR4820924	WGS	PUBLIC HEALTH ENGLAND	ERX4690766	Illumina MiSeq	PAIRED	RANDOM	GENOMIC	ILLUMINA	ERS5310936	ERP124941	['ERX4690766','run.23745','PRJEB41201','22473686','773303','ERP124941','ERR4820924','project.PHE-TB','SAMEA7554291','experiment.23745','sample.23745','ERS5310936']		2021-11-11T01:59:00.000Z			GBR	Europe										S		S					S	S								442	442351158	276992685	PRJEB41201	Walker_2022							['input','CRyPTIC_PHE','Walker_2022']	tuberculosis: unclassified		Mycobacterium tuberculosis
SAMEA9977133	ERR6866435	WGS	IMPERIAL COLLEGE LONDON	ERX6489863	Illumina HiSeq 2000	PAIRED	RANDOM	GENOMIC	ILLUMINA	ERS7655411	ERP123401	['ena-STUDY-IMPERIAL COLLEGE LONDON-12-08-2020-14:44:57:582-2394','ERP123401','LI2081209','PRJEB39837','666870','ERS7655411','SAMEA9977133','LI2081209_raw_wgs','ERX6489863','ERR6866435','22011933','LI2081209_raw_wgs_R1R2']	2009	2021-10-15T13:55:00.000Z			PER	South America	Lima		Homo sapiens	3	human																					389	389054520	170721191	PRJEB39837								['input','standford']	tuberculosis: unclassified		Mycobacterium tuberculosis
SAMEA112799162	['ERR11044905','ERR11044904']	WGS		['ERX10491696','ERX10491695']	NextSeq 500	PAIRED		GENOMIC	ILLUMINA	ERS14806708		['ena-STUDY-FZB-22-06-2015-17:16:39:392-292','20001280','ena-RUN-TAB-21-03-2023-10:23:43:303-80756','ERX10491696','SAMEA112799162','ERR11044905','ERX10491695','ERP010814','33851218','ena-EXPERIMENT-TAB-21-03-2023-10:23:43:302-80753','ERS14806708','PRJEB9680','ena-EXPERIMENT-TAB-21-03-2023-10:23:43:303-80755','287903','ERR11044904','ena-RUN-TAB-21-03-2023-10:23:43:302-80754']																																606	607060839	268049620	PRJEB9680			99.28	2359096	79	lineage3	Sensitive	['diff','tree','input','tbprofiler']	tuberculosis: unclassified		Mycobacterium tuberculosis
SAMN09402672	SRR7341642	WGS	RADBOUDUMC	SRX4215221	NextSeq 500	PAIRED	PCR	GENOMIC	ILLUMINA	SRS3417494	SRP150517	['PRJNA475771','SRX4215221','SRR7341642','9402672','475771','11503370','MTB0690_R2.fastq.gz','SRP150517','SAMN09402672','SRS3417494','MTB0690','bp0']	2015	2018-06-14T10:55:00.000Z			ROU	Europe	Craiova	sputum	Homo sapiens	3	human																					413	413871228	197804544	PRJNA475771			99.66	1326971	45	lineage4.8	MDR-TB	['diff','tree','Menardo_2021','input','tbprofiler','Napier_2020']	tuberculosis: human-adapted	L4.8	Mycobacterium tuberculosis
SAMN32819331	SRR23174004	WGS	AGRIFOOD AND BIOSCIENCES INSTITUTE	SRX19124679	Illumina HiSeq X	PAIRED	PCR	GENOMIC	ILLUMINA	SRS16523953	SRP418517	['SRP418517','SRS16523953','SRR23174004','925930','bp0','PRJNA925930','TVR895','BTB_TVR_895','SRX19124679','32819331','BTB_TVR_895_Bad_2017_4.140_NI_1.fastq.gz','SAMN32819331']	2017	2023-01-20T19:00:00.000Z			GBR	Europe			Meles meles	1	badger																					469	469476000	164490881	PRJNA925930			99.31	1867761	43	La1.8.1	Other	['tree','diff','tbprofiler','input']	tuberculosis: animal-adapted	La1	Mycobacterium bovis
SAMN30950147	SRR21690758	WGS	RIVM	SRX17688399	Illumina HiSeq 2500	PAIRED	RANDOM	GENOMIC	ILLUMINA	SRS15219787	SRP399356	['882748','SAMN30950147','SRS15219787','SRR21690758','RIVM1432.bam','bp0','SRP399356','SRX17688399','RIVM1432','30950147','PRJNA882748']	2017	2022-09-23T18:08:00.000Z			NLD	Europe		As reported: diagnostic sample	Homo sapiens	3	human																					399	399539115	127346499	PRJNA882748								input	tuberculosis: unclassified		Mycobacterium tuberculosis
SAMN43568045	SRR30621301	WGS	TXDSHS	SRX26043526	NextSeq 2000	PAIRED	RANDOM	GENOMIC	ILLUMINA	SRS22614691	SRP491750	['1080563','43568045','TX-DSHS-MTB-2400549','SRP491750','TX-DSHS-MTB-2400549-TX-VH00729-240905B_S48_R1_001.fastq.gz','PRJNA1080563','SRS22614691','bp0','SRX26043526','SAMN43568045','SRR30621301']	2024	2024-09-10T14:27:00.000Z			USA	North America	AZ	sputum	Homo sapiens	3	human																					434	434949732	155515595	PRJNA1080563									tuberculosis: unclassified		Mycobacterium tuberculosis
SAMN07658671	SRR6044995	WGS	MODMEDMICOXFORD	SRX3191851	Illumina MiSeq	PAIRED	RANDOM	GENOMIC	ILLUMINA	SRS2519635	SRP117784	['SRR6044995','PRJNA401515','MMMOSRA:bda07905-f61e-42ac-ad8e-05901f124c2b','SAMN07658671','SRX3191851','7658671','SRP117784','401515','MMMOSAM:bda07905-f61e-42ac-ad8e-05901f124c2b','SRS2519635']	2016	2017-10-27T16:01:00.000Z			GBR	Europe	Oxford		Homo sapiens	3	human																					395	395225329	249822136	PRJNA401515									NTM: avium complex		Mycobacterium avium
SAMEA115652503	ERR13148600	WGS	NATIONAL INSTITUTE OF HEALTH DR. RICARDO JORGE	ERX12519894	NextSeq 550	PAIRED	RANDOM	GENOMIC	ILLUMINA	ERS20110578	ERP142948	['PRJEB57933','SAMEA115652503','PTNTM_0138','ERX12519894','INSA_29112022','ERP142948','ERR13148600','909146','ERS20110578','42876522']	2021	2024-08-19T16:02:00.000Z			PRT	Europe																										737	737017503	349468383	PRJEB57933									NTM: avium complex		Mycobacterium intracellulare subsp. chimaera
SAMN14344355	SRR11564975	AMPLICON	RUTGERS UNIVERSITY NEWARK	SRX8134302	Illumina MiSeq	PAIRED	PCR	GENOMIC	ILLUMINA	SRS6497742	SRP256991	['14344355','SRP256991','SRX8134302','SAMN14344355','SRS6497742','SRR11564975','PRJNA608715','608715','2492-DA-1160_S106_L001_R1_001.fastq','2492-DA-1160']		2020-04-17T19:31:00.000Z			KEN	Africa		sputum	Homo sapiens	3	human																					23	23746562	15221868	PRJNA608715									tuberculosis: unclassified		Mycobacterium tuberculosis
SAMN08215477	SRR6397956	WGS	BC CENTRE FOR DISEASE CONTROL PUBLIC HEALTH LABORATORY	SRX3491282	HiSeq X Ten	PAIRED	RANDOM	GENOMIC	ILLUMINA	SRS2775161	SRP119652	['SRS2775161','SRR6397956','SRP119652','PRJNA413593','SRX3491282','SAMN08215477','8215477','BC14-Mtb454_1.fastq.gz','413593','BC14-Mtb454']	2014	2017-12-25T12:12:00.000Z		49.15 N 123.7 W	CAN	North America	British Columbia		Homo sapiens	3	human					S		S						S	S							716	716678000	340088907	PRJNA413593	CRyPTIC_WHO2021_PMC7612554		99.64	1814289	46	lineage4.4.1.2	Sensitive	['Walker_2022','diff','input','tbprofiler','tree','Napier_2020']	tuberculosis: human-adapted	L4	Mycobacterium tuberculosis
SAMEA1485313	ERR161084	WGS	SC	ERX136934	Illumina HiSeq 2000	PAIRED	RANDOM	GENOMIC	ILLUMINA	ERS107897	ERP001072	['1139070','ERX136934','4000547-sc-2012-03-23T12:17:47Z-1386376','SC_RUN_7957_8#73','SAMEA1485313','204548','PRJEB2794','ERS107897','ERP001072','ERR161084','Karonga_Prevention_Study__KPS____whole_genome_sequencing_in_a_whole_population-sc-2011-12-13T10:33:26Z-2066','SC_EXP_7957_8#73','Karonga_Prevention_Study__KPS____whole_genome_sequ']	2003	2014-10-19T13:35:00.000Z			MWI	Africa	Karonga	sputum	Homo sapiens	3	human							S						S								605	605041800	328218186	PRJEB2794	Coll_2018		99.58	1695033	38	lineage4.3.4.2;lineage3.1.1	Sensitive	['Karonga_Prevention_Study','Napier_2020','diff','tbprofiler','Coll_2018','input']	tuberculosis: human-adapted	L3.1.1	Mycobacterium tuberculosis
SAMEA7184606	ERR4457833	WGS	IMPERIAL COLLEGE LONDON	ERX4398204	Illumina HiSeq 2000	PAIRED	RANDOM	GENOMIC	ILLUMINA	ERS4944848	ERP123401	['ena-STUDY-IMPERIAL COLLEGE LONDON-12-08-2020-14:44:57:582-2394','ERS4944848','LI2007809_raw_wgs','LI2007809','ERR4457833','LI2007809_raw_wgs_R1R2','ERP123401','ERX4398204','666870','SAMEA7184606','16336839','PRJEB39837']	2009	2020-10-01T21:39:00.000Z			PER	South America	Lima		Homo sapiens	3	human																					328	328355842	145654880	PRJEB39837								['input','standford']	tuberculosis: unclassified		Mycobacterium tuberculosis
SAMEA5330392	ERR3148199	WGS	INSTITUTO DE SALUD PUBLICA	ERX3177165	Illumina HiSeq 2000	PAIRED	RANDOM PCR	GENOMIC	ILLUMINA	ERS3136586	ERP113426	['ERR3148199','PRJEB30933','ERX3177165','ena-EXPERIMENT-Instituto de Salud Publica-10-02-2019-01:48:08:778-53','542307','110_14','11610253','ena-STUDY-Instituto de Salud Publica-23-01-2019-06:58:21:635-1006','ena-RUN-Instituto de Salud Publica-10-02-2019-01:48:08:778-53','ERS3136586','ERP113426','SAMEA5330392']	2014	2019-06-12T10:28:00.000Z			MEX	North America			Homo sapiens	3	human																					691	691623954	455292984	PRJEB30933			99.58	1126315	74	lineage4.3.3	MDR-TB	['Napier_2020','tree','standford','tbprofiler','diff','input','Menardo_2021']	tuberculosis: human-adapted	L4.3.3	Mycobacterium tuberculosis
SAMN09742437	['SRR7624455','SRR7624472','SRR7624451']	AMPLICON		['SRX4488406','SRX4488405','SRX4488385']	NextSeq 500	PAIRED	PCR	GENOMIC	ILLUMINA	SRS3612136		['SRR7624451','INH_1MIC_D7_TFOE.Drug.20160126_I_R1_S65_R1fastq.gz','H37Rv_TRIP_INH_3.6_I_D7_20160126','483505','SRR7624472','INH_1MIC_D7_TFOE.Drug.20160126_I_R2_S66_R1fastq.gz','SAMN09742437','9742437','INH_1MIC_D7_TFOE.Drug.20160126_I_R2_S66','INH_1MIC_D7_TFOE.Drug.20160126_I_R3_S67_R2fastq.gz','INH_1MIC_D7_TFOE.Drug.20160126_I_R1_S65','PRJNA483505','SRX4488406','SRS3612136','SRX4488405','SRP155784','SRX4488385','SRR7624455','INH_1MIC_D7_TFOE.Drug.20160126_I_R3_S67']					USA	North America		As reported: laboratory strain	Homo sapiens	3	human																					745	747136200	292676940	PRJNA483505									tuberculosis: human-adapted	L4	Mycobacterium tuberculosis	H37Rv
SAMEA10030585	ERR7911691	WGS	FZB	ERX7479088	NextSeq 500	PAIRED		GENOMIC	ILLUMINA	ERS7708792	ERP132622	['SAMEA10030585','ERP132622','FND-590','24682552','ena-EXPERIMENT-FZB-05-01-2022-10:45:57:330-849','ena-STUDY-FZB-22-10-2021-10:26:06:450-343','ERS7708792','794636','PRJEB48275','ERR7911691','ena-RUN-FZB-05-01-2022-10:45:57:330-849','ERX7479088']		2022-07-28T01:22:00.000Z			ZAF	Africa						R				R		R	R	S				R					S			1064	1064426942	439507867	PRJEB48275	Finci_2022							['input','Finci_2022']	tuberculosis: human-adapted	L2.2.1	Mycobacterium tuberculosis
SAMEA112800504	ERR11050476	WGS	FZB	ERX10497267	NextSeq 500	PAIRED		GENOMIC	ILLUMINA	ERS14808050	ERP010814	['ERS14808050','287903','SAMEA112800504','PRJEB9680','ena-RUN-TAB-21-03-2023-10:58:00:009-107212','21002241','ena-EXPERIMENT-TAB-21-03-2023-10:58:00:008-107211','ERX10497267','33852560','ena-STUDY-FZB-22-06-2015-17:16:39:392-292','ERR11050476','ERP010814']		2023-07-20T23:17:00.000Z																														430	430026420	199887092	PRJEB9680			99.47	1577257	52	lineage3	Other	['tbprofiler','input','diff','tree']	tuberculosis: unclassified		Mycobacterium tuberculosis
SAMN40208037	SRR28170764	WGS	WADSWORTH CENTER	SRX23800931	Illumina MiSeq	PAIRED	RANDOM	GENOMIC	ILLUMINA	SRS20623922	SRP338930	['PRJNA766641','SRS20623922','SRX23800931','40208037','SRR28170764','IDR1600029337-01-01.R1.fastq.gz','IDR1600029337-01-01','SAMN40208037','766641','SRP338930']	2016	2024-02-29T16:53:00.000Z			USA	North America	New York state	sputum	Homo sapiens	3	human																					418	418184412	230207641	PRJNA766641									tuberculosis: unclassified		Mycobacterium tuberculosis
SAMEA112803974	ERR11044290	WGS	FZB	ERX10491081	NextSeq 500	PAIRED		GENOMIC	ILLUMINA	ERS14811520	ERP010814	['ERX10491081','SAMEA112803974','ena-RUN-TAB-21-03-2023-10:23:43:111-79526','287903','ERR11044290','ERP010814','19000157','PRJEB9680','33856029','ERS14811520','ena-STUDY-FZB-22-06-2015-17:16:39:392-292','ena-EXPERIMENT-TAB-21-03-2023-10:23:43:111-79525']		2023-07-20T20:57:00.000Z																														981	981177986	432659969	PRJEB9680			99.42	1626699	55	lineage3	Sensitive	['tbprofiler','diff','input','tree']	tuberculosis: unclassified		Mycobacterium tuberculosis
SAMN41417219	SRR29050870	WGS	FIND, THE FOUNDATION FOR INNOVATIVE NEW DIAGNOSTICS	SRX24575667	Illumina HiSeq 2000	PAIRED	RANDOM	GENOMIC	ILLUMINA	SRS21315755	SRP507535	['SRS21315755','456AC9_E5F8B398EE10_132731','456AC9_E5F8B398EE10','SRP507535','SRR29050870','PRJNA1109295','41417219','SAMN41417219','1109295','TB-IS-1051-132731E_S281_R1_001.fastq.gz','SRX24575667']		2024-05-16T09:56:00.000Z							Homo sapiens	3	human																					312	312233572	138393440	PRJNA1109295								WHO_mutations_2023	tuberculosis: unclassified		Mycobacterium tuberculosis
SAMN03648464	SRR2101217	WGS	UNIVERSITY OF OXFORD	SRX1095911	Illumina HiSeq 2500	PAIRED	RANDOM	GENOMIC	ILLUMINA	SRS991223	SRP061066	['d9451641-8e55-4cc5-8de0-972d7641a50c_R00000039_v3.bam','SRP061066','SRX1095911','PRJNA282721','SRR2101217','282721','SAMN03648464','C00017951','SRS991223','3648464']		2015-07-24T06:37:00.000Z			GBR	Europe										S		S					S	S								426	426421800	290239180	PRJNA282721	CRyPTIC_WHO2021_PMC7612554		99.44	1881630	42	lineage3	Sensitive	['tree','Menardo_2018','diff','Napier_2020','Menardo_2021','Walker_2022','tbprofiler','input']	tuberculosis: human-adapted	L3	Mycobacterium tuberculosis
SAMN12551547	SRR10040453	WGS	FUDAN UNIVERSITY	SRX6775292	Illumina HiSeq 2000	PAIRED	RANDOM PCR	GENOMIC	ILLUMINA	SRS5322379	SRP219763	['559678','MTB_SZ_2016_0619','SRR10040453','bp0','SZ_2016_0619_R1.fastq.gz','SRS5322379','PRJNA559678','SRP219763','SRX6775292','SAMN12551547','12551547','SZ_2016_0619']	2016	2019-08-30T14:27:00.000Z		22.55 N 114.06 E	CHN	Asia	Shenzhen	sputum	Homo sapiens	3	human																					1079	1079462400	461228402	PRJNA559678			99.52	1663251	57	lineage2.2.2	MDR-TB	['tree','diff','tbprofiler','input','R-MDR_2013-17_Shenzhen_CHN','Menardo_2021']	tuberculosis: human-adapted	L2	Mycobacterium tuberculosis
SAMN30543606	SRR21277725	WGS	SCHOOL OF PUBLIC HEALTH, FUDAN UNIVERSITY	SRX17287063	Illumina HiSeq 2500	PAIRED	RANDOM	GENOMIC	ILLUMINA	SRS14851743	SRP394436	['874331','J23_R1.fastq.gz','SRS14851743','SAMN30543606','SRR21277725','bp0','SRP394436','SRX17287063','J23','30543606','PRJNA874331']	2015	2022-08-28T01:08:00.000Z			CHN	Asia	Eastern China		Homo sapiens	3	human																					1449	1449363600	559145792	PRJNA874331			99.52	1873607	64	lineage2.2.1	Sensitive	['tbprofiler','diff','tree','input']	tuberculosis: unclassified		Mycobacterium tuberculosis
SAMN09101491	SRR7070321	OTHER	MODMEDMICOXFORD	SRX4000826	Illumina MiSeq	PAIRED		OTHER	ILLUMINA	SRS3282944	SRP076676	['SRX4000826','PRJNA302362','SRR7070321','SAMN09101491','MMMOSAM:5692b13a-0381-468b-bc24-677f184f1639','MMMOSRA:5692b13a-0381-468b-bc24-677f184f1639','SRS3282944','9101491','302362','SRP076676']	2016	2018-04-26T14:27:00.000Z			GBR	Europe			Homo sapiens	3	human																					362	362776411	251400873	PRJNA302362									tuberculosis: unclassified		Mycobacterium tuberculosis
SAMD00179171	DRR185098	WGS	RIT_JATA	DRX175577	Illumina MiSeq	PAIRED	RANDOM	GENOMIC	ILLUMINA	DRS113996	DRP005596	['SAMD00179171','590380','DRS113996','PRJDB8553','DRX175577','DRP005596','DRR185098','13323244']		2019-11-18T19:25:00.000Z			VNM	Asia	Hanoi																									539	539961397	361183692	PRJDB8553			99.41	1236634	64	lineage1.1.1.1	Sensitive	['tree','input','tbprofiler','diff','Napier_2020']	tuberculosis: human-adapted	L1.1.1.1	Mycobacterium tuberculosis
SAMN37848651	SRR26399545	WGS	UNIVERSITY OF MELBOURNE/ THE PETER DOHERTY INSTITUTE FOR INFECTION AND IMMUNITY	SRX22105446	Illumina HiSeq 4000	PAIRED	RANDOM	GENOMIC	ILLUMINA	SRS19170527	SRP466602	['SRS19170527','PRJNA1028637','SRP466602','Sample_732','37848651','bp0','Sample_732_1.fastq.gz','1028637','SAMN37848651','SRR26399545','SRX22105446']		2023-10-16T19:04:00.000Z		10.8231 N 106.6297 E	VNM	Asia	Ho Chi Minh City	sputum	Homo sapiens	3	human																					473	473408700	198671180	PRJNA1028637			99.37	1621008	51	lineage2.2.1	Sensitive	['tbprofiler','tree','input','diff']	tuberculosis: unclassified		Mycobacterium tuberculosis
SAMEA13119922	ERR8775894	WGS	UNIVERSITY OF BASEL, SWITZERLAND	ERX8438609	Illumina MiSeq	SINGLE		GENOMIC	ILLUMINA	ERS10723888	ERP135588	['30046432','863195','PRJEB50999','ERR8775894','SAMEA13119922','G44885','ena-EXPERIMENT-TAB-24-02-2022-09:36:14:190-98959','ERX8438609','ERP135588','ERS10723888','e85ebed1-8b4e-426c-a0a5-d56f438d6aa3','ena-RUN-TAB-24-02-2022-09:36:14:190-98960']		2022-08-11T03:44:00.000Z			TZA	Africa			Homo sapiens	3	human																					378	378871402	120171002	PRJEB50999								input	tuberculosis: unclassified		Mycobacterium tuberculosis
SAMN10966209	SRR8600339	WGS	UNIVERSITY COLLEGE DUBLIN	SRX5400338	NextSeq 500	PAIRED	RANDOM	GENOMIC	ILLUMINA	SRS4387161	SRP186442	['SRR8600339','10966209','SRX5400338','AF-21-03026-13_S274_R1_001.fastq.gz','PRJNA523164','SRP186442','523164','SRS4387161','AF-21-03026-13','SAMN10966209']	2013	2019-02-21T04:11:00.000Z			GBR	Europe	England, Woodchester Park		Bos taurus	2	bovine																					600	600752293	214862858	PRJNA523164			98.01	1775852	51	La1.8.1	Other	['input','tree','tbprofiler','diff']	tuberculosis: animal-adapted	La1	Mycobacterium bovis
SAMN22261978	SRR17133637	AMPLICON	BEIJING CHEST HOSPITAL	SRX13318002	Ion Torrent Proton	PAIRED	PCR	GENOMIC	ION_TORRENT	SRS11226183	SRP349266	['SRX13318002','138.bam','PRJNA771241','SRP349266','SRR17133637','22261978','sample_138','sample138.bam','771241','SAMN22261978','SRS11226183','bp0']	2020	2021-12-04T20:31:00.000Z			CHN	Asia	Beijing	As reported: tissue sample	Homo sapiens	3	human																					261	261604551	190626329	PRJNA771241									unclassified mycobacteria		Mycobacterium sp.
SAMN09099816	SRR7068958	OTHER	MODMEDMICOXFORD	SRX3999809	Illumina MiSeq	PAIRED		OTHER	ILLUMINA	SRS3281993	SRP076676	['9099816','MMMOSRA:d61c847e-3696-4865-b2fc-fa72dbaca336','PRJNA302362','SRX3999809','MMMOSAM:d61c847e-3696-4865-b2fc-fa72dbaca336','302362','SRR7068958','SRS3281993','SAMN09099816','SRP076676']	2014	2018-04-26T14:16:00.000Z			GBR	Europe			Homo sapiens	3	human																					132	132133318	89766776	PRJNA302362									tuberculosis: unclassified		Mycobacterium tuberculosis
SAMN41148783	SRR28859691	WGS	WADSWORTH CENTER	SRX24419875	NextSeq 500	PAIRED	RANDOM	GENOMIC	ILLUMINA	SRS21175338	SRP338930	['766641','SAMN41148783','PRJNA766641','SRS21175338','SRX24419875','SRP338930','IDR2300061094-01-02','41148783','SRR28859691','IDR2300061094-01-02.R1.fastq.gz']	2023	2024-05-01T11:25:00.000Z			USA	North America	New York state		Homo sapiens	3	human																					727	727031964	321624579	PRJNA766641			99.71	1602429	54	lineage4.3.4.1	Sensitive	['tree','input','tbprofiler','diff']	tuberculosis: unclassified		Mycobacterium tuberculosis
SAMEA12853652	ERR11244871	WGS	SWISS TROPICAL AND PUBLIC HEALTH INSTITUTE	ERX10653075	Illumina NovaSeq 6000	SINGLE	RANDOM	GENOMIC	ILLUMINA	ERS10460728	ERP135175	['ERX10653075','ERP135175','SAMEA12853652','PRJEB50582','G42920','930268','8cc6b8bd-130a-4c76-a0b2-3197bafe5cc6','34307350','ERS10460728','ena-RUN-TAB-17-04-2023-19:57:14:388-5840','ena-EXPERIMENT-TAB-17-04-2023-19:57:14:388-5839','ERR11244871']	2014	2023-07-27T09:55:00.000Z			GEO	Asia		sputum																								193	193434493	68154094	PRJEB50582									tuberculosis: unclassified		Mycobacterium tuberculosis
SAMN30185259	SRR20958074	WGS	UNIVERSIDAD DE ANTIOQUIA	SRX16976748	Illumina NovaSeq 6000	PAIRED	RANDOM	GENOMIC	ILLUMINA	SRS14563577	SRP390379	['SAMN30185259','30185259','SRR20958074','SRX16976748','SRS14563577','clean_KDPD122_1.fastq.gz','SRP390379','PRJNA867148','MtbKDPD122','KDPD122','867148','bp0']	2022	2022-08-08T08:10:00.000Z		6.26 N 75.5669 W	COL	South America		sputum	Homo sapiens	3	human																					2004	2004722116	597901419	PRJNA867148			99.57	1868691	64	lineage4.1.2.1	Sensitive	['input','diff','tbprofiler','standford','tree']	tuberculosis: unclassified		Mycobacterium tuberculosis
SAMEA7551026	ERR4817663	WGS	PUBLIC HEALTH ENGLAND	ERX4687505	Illumina HiSeq 2500	PAIRED	RANDOM	GENOMIC	ILLUMINA	ERS5307675	ERP124941	['PRJEB41201','22470420','ERP124941','ERR4817663','experiment.20483','run.20483','project.PHE-TB','sample.20483','ERX4687505','ERS5307675','SAMEA7551026','773303']		2021-11-10T18:04:00.000Z			GBR	Europe																										153	153200969	62144633	PRJEB41201			98.14	1415247	31	lineage3	Sensitive	['tbprofiler','input','CRyPTIC_PHE','diff','tree']	tuberculosis: unclassified		Mycobacterium tuberculosis
SAMEA13300321	ERR9125564	WGS	UNIVERSITY OF OXFORD, NUFFIELD DEPARTMENT OF MEDIC	ERX8668825	Illumina MiSeq	PAIRED	RANDOM	GENOMIC	ILLUMINA	ERS10903138	ERP136068	['project.SeqTreat_PHO1','sample.967.d8b5ae8d','ERX8668825','ERP136068','ERR9125564','30301389','experiment.967.ca105810','PRJEB51436','862828','SAMEA13300321','ERS10903138','run.967.1.e4f8bba3ee98f5c7d67f21d8277fa2e1']		2024-08-07T16:16:00.000Z			CAN	North America	Ontario																									334	334509173	220260447	PRJEB51436								CRyPTIC_PublicHealthOntario	tuberculosis: unclassified		Mycobacterium tuberculosis
SAMEA7563630	ERR4831189	WGS	IML GAUTING	ERX4701173	NextSeq 500	PAIRED	RANDOM	GENOMIC	ILLUMINA	ERS5320262	ERP125015	['sample.31203','project.Cryptic_12th','ERP125015','PRJEB41274','SAMEA7563630','22479196','ERS5320262','ERR4831189','experiment.31203','run.31203','773341','ERX4701173']		2021-11-11T18:06:00.000Z			DEU	Europe						S				S	S	S	S	S				S		S	S	S	S	S	S	744	744687710	330386654	PRJEB41274	['CRyPTIC_reuse_table','Walker_2022']		99.26	1628533	55	lineage1.1.1.1	Sensitive	['Walker_2022','tree','CRyPTIC_Gauting','diff','CRyPTIC_reuse_table','input','tbprofiler']	tuberculosis: unclassified		Mycobacterium tuberculosis
SAMN40031146	SRR28045021	WGS	CHRISTIAN MEDICAL COLLAGE, VELLORE	SRX23696677	Illumina NovaSeq 6000	PAIRED	RANDOM	GENOMIC	ILLUMINA	SRS20526839	SRP226525	['PRJNA575883','SRX23696677','575883','2101012598','SAMN40031146','SRP226525','2101012598_R1.fastq.gz','40031146','SRS20526839','SRR28045021']	2022	2024-02-22T06:58:00.000Z		21.7679 N 78.8718 E	IND	Asia	Madhya Pradesh - Bhairopur		Homo sapiens	3	human																					1175	1175834282	497283669	PRJNA575883								input	tuberculosis: unclassified		Mycobacterium tuberculosis
SAMN36834798	SRR25515397	WGS	SHANDONG PROVINCIAL HOSPITAL	SRX21245852	Illumina HiSeq 4000	PAIRED	RANDOM	GENOMIC	ILLUMINA	SRS18500133	SRP453313	['SRX21245852','bp0','1002108','SRS18500133','T1963','SRR25515397','SRP453313','SAMN36834798','T1963.IS300_Clean.1.fastq.gz','PRJNA1002108','36834798']	2017	2023-08-04T04:41:00.000Z		36.40 N 117.00 E	CHN	Asia	Shandong	As reported: phlegm	Homo sapiens	3	human																					1143	1143702900	476717239	PRJNA1002108			98.62	1839377	64	lineage2.2.1	Sensitive	['diff','tbprofiler','input','tree']	tuberculosis: human-adapted	L4	Mycobacterium tuberculosis	H37Rv
SAMEA3501063	['ERR978748','ERR978746','ERR978747']	WGS		['ERX1055608','ERX1055607','ERX1055609']	['Illumina MiSeq','Illumina HiSeq 2500']	PAIRED		GENOMIC	ILLUMINA	ERS808212		['ERX1055607','ERS808212','5818888','GE0125','ERX1055609','ena-STUDY-FZB-25-06-2015-10:04:29:280-31','ERR978747','ena-EXPERIMENT-FZB-07-08-2015-18:01:15:580-89','ERP010845','ena-RUN-FZB-07-08-2015-18:01:15:580-89','ERR978746','ena-EXPERIMENT-FZB-07-08-2015-18:01:15:580-90','PRJEB9709','ena-RUN-FZB-07-08-2015-18:01:15:579-88','ena-EXPERIMENT-FZB-07-08-2015-18:01:15:579-88','ERR978748','343763','ERX1055608','ena-RUN-FZB-07-08-2015-18:01:15:581-90','SAMEA3501063']					GRL	North America	East Greenland																									1737	1738448974	1007971747	PRJEB9709								['Menardo_2021','Napier_2020','input']	tuberculosis: human-adapted	L4.8	Mycobacterium tuberculosis
SAMEA7555513	ERR4822144	WGS	PUBLIC HEALTH ENGLAND	ERX4691986	Illumina MiSeq	PAIRED	RANDOM	GENOMIC	ILLUMINA	ERS5312156	ERP124941	['ERR4822144','ERS5312156','experiment.24965','ERX4691986','22474920','sample.24965','ERP124941','run.24965','773303','project.PHE-TB','PRJEB41201','SAMEA7555513']		2021-11-11T03:10:00.000Z			GBR	Europe																										524	524492668	331963553	PRJEB41201								['CRyPTIC_PHE','input']	tuberculosis: unclassified		Mycobacterium tuberculosis
SAMN18628849	SRR14149257	AMPLICON	NINGBO MUNICIPAL CENTER FOR DISEASE CONTROL AND PREVENTION, NINGBO, ZHEJIANG, CHINA	SRX10518204	AB 5500 Genetic Analyzer	SINGLE	PCR	GENOMIC	ABI_SOLID	SRS8642033	SRP313616	['SRX10518204','SRR14149257','19.seq','14753','SAMN18628849','19','PRJNA719951','SRS8642033','bp0','SRP313616','719951','18628849']	2015	2021-04-06T13:17:00.000Z			CHN	Asia	Ningbo, Zhejiang																									0	649	50299	PRJNA719951									tuberculosis: unclassified		Mycobacterium tuberculosis
SAMEA9977612	ERR6866914	WGS	IMPERIAL COLLEGE LONDON	ERX6490342	Illumina HiSeq 2000	PAIRED	RANDOM	GENOMIC	ILLUMINA	ERS7655890	ERP123401	['ERP123401','666870','22012412','LI2205309_raw_wgs','ena-STUDY-IMPERIAL COLLEGE LONDON-12-08-2020-14:44:57:582-2394','LI2205309','PRJEB39837','ERS7655890','ERR6866914','SAMEA9977612','LI2205309_raw_wgs_R1R2','ERX6490342']	2009	2021-10-15T14:01:00.000Z			PER	South America	Lima		Homo sapiens	3	human																					306	306928036	132259707	PRJEB39837								['standford','input']	tuberculosis: unclassified		Mycobacterium tuberculosis
SAMN18146563	SRR13861321	WGS	UNIVERISTY OF ANTWERP	SRX10242226	Illumina HiSeq 2500	PAIRED		GENOMIC	ILLUMINA	SRS8383469	SRP308980	['SRS8383469','STUDYSPUTUM2000K-FASTA47-MPER0.27-CONTPaer-CPER99.73-SEED103273010.R1.fastq.gz','18146563','SPUTUM2000K-FASTA47-MPER0.27-CONTPaer-CPER99.73-SEED103273010','PRJNA706121','SAMN18146563','SRX10242226','706121','SRP308980','ID103273010','bp0','SRR13861321']	2021	2021-03-05T03:38:00.000Z						simulated/in silico																								600	600000000	323140770	PRJNA706121								['input','denylist','laboratory_synthetic']	tuberculosis: human-adapted	L4	Mycobacterium tuberculosis	H37Rv
SAMN31423322	SRR22048429	WGS	NATIONAL INSTITUTE OF INFECTIOUS DISEASES "L. SPALLANZANI"	SRX18029488	NextSeq 500	PAIRED	RANDOM	GENOMIC	ILLUMINA	SRS15536496	SRP373287	['113-SP218_S1_L001_R1_001.fastq.gz','SRP373287','834606','SAMN31423322','SP218','bp0','SRS15536496','SRX18029488','PRJNA834606','SRR22048429','31423322']	2016	2022-10-26T15:27:00.000Z		41.86 N 12.45 E	ITA	Europe	Rome	sputum	Homo sapiens	3	human																					2084	2084937080	993986663	PRJNA834606			99.46	1438664	44	lineage4.7	Sensitive	['tbprofiler','diff','tree','input']	tuberculosis: unclassified		Mycobacterium tuberculosis
SAMN15718567	SRR12380391	WGS	DIVISION OF GENOMIC MEDICINE AND INNOVATION SUPPORT	SRX8879333	NextSeq 500	SINGLE	RANDOM PCR	GENOMIC	ILLUMINA	SRS7139813	SRP275727	['15718567','SRS7139813','MTBDR181135_S10_good_1.fastq.gz','SRP275727','SRX8879333','PRJNA650561','SRR12380391','650561','SAMN15718567','MTBDR181135','bp0']	2019	2020-08-03T22:08:00.000Z		15.87 N 100.99 E	THA	Asia		sputum	Homo sapiens	3	human																					91	91137526	43739708	PRJNA650561									tuberculosis: unclassified		Mycobacterium tuberculosis
SAMN37458061	SRR26112751	WGS	WADSWORTH CENTER	SRX21826758	NextSeq 550	PAIRED	RANDOM	GENOMIC	ILLUMINA	SRS18926365	SRP338930	['SRX21826758','SRR26112751','SRP338930','IDR2200025001','SAMN37458061','IDR2200025001-01-01.R1.fastq.gz','SRS18926365','PRJNA766641','37458061','766641','IDR2200025001-01-01']	2022	2023-09-19T16:21:00.000Z			USA	North America	New York state	sputum	Homo sapiens	3	human																					488	488404166	215469720	PRJNA766641									tuberculosis: unclassified		Mycobacterium tuberculosis
SAMN30547687	SRR21279374	WGS	SCHOOL OF PUBLIC HEALTH, FUDAN UNIVERSITY	SRX17288755	Illumina HiSeq 2500	PAIRED	RANDOM	GENOMIC	ILLUMINA	SRS14853283	SRP394436	['lzwG36C06','SRX17288755','PRJNA874331','SRS14853283','SAMN30547687','874331','lzwG36C06_R1.fastq.gz','SRR21279374','SRP394436','bp0','30547687']	2017	2022-08-28T11:52:00.000Z			CHN	Asia	Eastern China		Homo sapiens	3	human																					1383	1383399142	537283238	PRJNA874331								input	tuberculosis: unclassified		Mycobacterium tuberculosis
SAMN14401594	SRR11348145	WGS	UNIVERSITY OF SYDNEY	SRX7950147	HiSeq X Ten	PAIRED	RANDOM	GENOMIC	ILLUMINA	SRS6336816	SRP253266	['H32_R1.fastq.gz','bp0','SRP253266','SAMN14401594','14401594','SRX7950147','PRJNA613351','H32','SRS6336816','613351','SRR11348145']		2020-03-19T01:37:00.000Z		13.0827 N 80.2707 E	IND	Asia	Chennai	sputum	Homo sapiens	3	human																					838	838878000	359291866	PRJNA613351			93.35	1612717	55	lineage4.1.2.1	Sensitive	['tbprofiler','tree','input','diff']	tuberculosis: unclassified		Mycobacterium tuberculosis
SAMEA8718999	ERR8975875	WGS	CTB/NICD	ERX5544103	Illumina NovaSeq 6000	PAIRED	RANDOM	GENOMIC	ILLUMINA	ERS6403444	ERP128647	['ERX5544103','run.29435.1','26339968','experiment.29435','sample.29435','PRJEB44577','ERS6403444','SAMEA8718999','773351','ERP128647','ERR8975875','project.Wellcome_clinical_isolates_site10']		2022-03-15T07:44:00.000Z			ZAF	Africa						S				S	S	R	S	S				S		S	S	S	S	S	R	912	912532260	297801165	PRJEB44577	CRyPTIC_reuse_table		99.54	1827452	65	lineage2.2.1.1	MDR-TB	['CRyPTIC_reuse_table','input','diff','CRyPTIC_CTB-NICD','tbprofiler','tree']	tuberculosis: unclassified		Mycobacterium tuberculosis
SAMN30987249	SRR21685341	WGS	WADSWORTH CENTER	SRX17683108	Illumina MiSeq	PAIRED	RANDOM	GENOMIC	ILLUMINA	SRS15214748	SRP338930	['SAMN30987249','PRJNA766641','IDR1800017175','SRX17683108','SRP338930','SRS15214748','IDR1800017175-01-01_S14_L001_R1_001.fastq.gz','30987249','SRR21685341','766641']	2018	2022-09-23T16:15:00.000Z			USA	North America	New York state		Homo sapiens	3	human																					561	561663880	342816338	PRJNA766641			99.62	1386724	75	lineage3	Sensitive	['input','tree','diff','tbprofiler']	tuberculosis: unclassified		Mycobacterium tuberculosis
SAMEA7525023	ERR4796567	WGS	FOUNDATION FOR MEDICAL RESEARCH INDIA	ERX4665981	NextSeq 500	PAIRED	RANDOM	GENOMIC	ILLUMINA	ERS5281498	ERP124850	['ERS5281498','sample.1292','ERP124850','773292','experiment.1292','run.1292','project.Mumbai','ERR4796567','SAMEA7525023','PRJEB41116','22458588','ERX4665981']		2021-11-09T21:49:00.000Z			IND	Asia	Mumbai					S	S			S	I	S	S	S				S		S	S	S	S	S	S	692	692424900	274037338	PRJEB41116	['Walker_2022','CRyPTIC_reuse_table']							['input','CRyPTIC_IND','Walker_2022','CRyPTIC_reuse_table']	tuberculosis: unclassified		Mycobacterium tuberculosis
SAMN27032440	SRR19612361	WGS	CHILDRENS HOSPITAL OF CHONGQING MEDICAL UNIVERSITY	SRX15663139	Illumina NovaSeq 6000	PAIRED	RANDOM	GENOMIC	ILLUMINA	SRS13361543	SRP349160	['SRP349160','bp0','PRJNA785273','SRR19612361','SRS13361543','SRX15663139','S094_uni-medica-A_UM191025T0034_AH5KNCCCX2_S94_L003_R1_001.fastq.gz','SAMN27032440','27032440','785273','S094_uni-medica-A_UM191025T0034_AH5KNCCCX2_S94_L003.tbprofiler','C16']	2019	2022-06-10T06:33:00.000Z			CHN	Asia	Chongqing City		Homo sapiens	3	human																					1223	1223917500	451850818	PRJNA785273			99.49	1841908	61	lineage4.4.2	Sensitive	['tree','input','diff','tbprofiler']	tuberculosis: unclassified		Mycobacterium tuberculosis
SAMN07603360	SRR6117320	WGS	THE UNIVERSITY OF QUEENSLAND	SRX3230077	Illumina HiSeq 2500	PAIRED	RANDOM	GENOMIC	ILLUMINA	SRS2554592	SRP116757	['SRS2554592','SRR6117320','7603360','401368','SRP116757','SRX3230077','15MT18768','15MT18768_HHLKJAFXX_GCTACGCT-AGAGGATA_L001X_R1.fastq.gz','PRJNA401368','SAMN07603360']	2015	2017-09-29T01:17:00.000Z			AUS	Oceania	Torres Strait Protected Zone	sputum	Homo sapiens	3	human																					683	683313300	295828813	PRJNA401368			99.45	1653981	54	lineage2.2.1.1	MDR-TB	['tree','tbprofiler','Napier_2020','input','diff']	tuberculosis: human-adapted	L2.2.1.1	Mycobacterium tuberculosis
SAMEA4680501	ERR9634271	WGS	WELLCOME SANGER INSTITUTE	ERX9187420	HiSeq X Ten	PAIRED	RANDOM	GENOMIC	ILLUMINA	ERS2500697	ERP108919	['SC_EXP_26189_8#120','ERP108919','SC_RUN_26189_8#120','15006220','PRJEB26888','IndoTBseq2-sc-5300','943946','ERX9187420','cbf90614-38e4-11e8-88eb-3c4a9275d6c8','SAMEA4680501','ERS2500697','ERR9634271']		2023-03-11T23:49:00.000Z																														342	342199824	90682477	PRJEB26888			99.51	1731661	57	lineage4.8	Sensitive	['tree','tbprofiler','diff','input']	tuberculosis: unclassified		Mycobacterium tuberculosis
SAMN21983470	SRR16156679	WGS	TGEN NORTH	SRX12441679	NextSeq 500	PAIRED	RANDOM	GENOMIC	ILLUMINA	SRS10407831	SRP339714	['767684','21983470','SRX12441679','SRR16156679','SAMN21983470','PRJNA767684','TB-R15524-054_S232_R1_001.fastq.gz','R15524','SRP339714','SRS10407831']		2021-10-01T18:31:00.000Z							Homo sapiens	3	human																					222	222490972	74032926	PRJNA767684			99.54	1395621	47	lineage2.2.1	MDR-TB	['tbprofiler','tree','diff','input']	tuberculosis: unclassified		Mycobacterium tuberculosis
SAMEA112801749	ERR11067947	WGS	FZB	ERX10514877	NextSeq 2000	PAIRED		GENOMIC	ILLUMINA	ERS14809295	ERP010814	['PRJEB9680','ERP010814','ena-EXPERIMENT-TAB-21-03-2023-12:28:22:564-126375','287903','SAMEA112801749','ERR11067947','22001887','33853805','ERS14809295','ena-STUDY-FZB-22-06-2015-17:16:39:392-292','ERX10514877','ena-RUN-TAB-21-03-2023-12:28:22:564-126376']		2023-07-21T02:06:00.000Z																														721	721812714	248552830	PRJEB9680			99.08	1713562	54	lineage3.1.2	Sensitive	['input','tree','tbprofiler','diff']	tuberculosis: unclassified		Mycobacterium tuberculosis
SAMN21856076	SRR16088442	WGS	NIH / NIAID	SRX12374873	NextSeq 500	PAIRED	RANDOM	GENOMIC	ILLUMINA	SRS10345782	SRP338907	['766649','SRP338907','SRS10345782','TBPO-697_lib33740_nextseq_n0277_151bp.filtered_2nd.1.fastq.gz','bp0','21856076','SRX12374873','SAMN21856076','PRJNA766649','9709','SRR16088442']	2019	2021-10-15T09:46:00.000Z		41.7151 N 44.8271 E	GEO	Asia	Tbilisi	sputum	Homo sapiens	3	human																					734	734960313	357327291	PRJNA766649			99.43	1309320	44	lineage4.2.1	Sensitive	['diff','input','tbprofiler']	tuberculosis: unclassified		Mycobacterium tuberculosis
SAMEA7548611	ERR4815251	WGS	PUBLIC HEALTH ENGLAND	ERX4685093	Illumina HiSeq 2500	PAIRED	RANDOM	GENOMIC	ILLUMINA	ERS5305263	ERP124941	['ERS5305263','ERR4815251','experiment.18071','22468008','run.18071','ERX4685093','sample.18071','SAMEA7548611','773303','ERP124941','project.PHE-TB','PRJEB41201']		2021-11-10T13:09:00.000Z			GBR	Europe										S		S						S								394	394770497	180459661	PRJEB41201	Walker_2022							['Walker_2022','CRyPTIC_PHE','input']	tuberculosis: unclassified		Mycobacterium tuberculosis
SAMN33010921	SRR23310849	WGS	UNIVERSITY OF CALIFORNIA, SAN DIEGO	SRX19253686	NextSeq 500	PAIRED	RANDOM	GENOMIC	ILLUMINA	SRS16656431	SRP420557	['SRS16656431','SRR23310849','930488','33010921','TB-BP22167-127_S267_R1_001.fastq.gz','bp0','BP2-2167','SAMN33010921','SRX19253686','PRJNA930488','SRP420557']	2018	2023-02-01T21:08:00.000Z		47.00 N 28.83 E	MDA	Europe	Chisinau	sputum	Homo sapiens	3	human																					540	540251726	230427153	PRJNA930488			99.45	1708503	59	lineage4.2.1	MDR-TB	['tree','input','diff','tbprofiler']	tuberculosis: unclassified		Mycobacterium tuberculosis
SAMEA7562752	ERR4830312	WGS	OUCRU-HCMC	ERX4700296	Illumina MiSeq	PAIRED	RANDOM	GENOMIC	ILLUMINA	ERS5319385	ERP124988	['ERR4830312','ERS5319385','run.15788','773314','sample.15788','experiment.15788','project.CRyPTIC_08_02TBextension','SAMEA7562752','22478319','PRJEB41247','ERX4700296','ERP124988']		2021-11-11T09:07:00.000Z			VNM	Asia						S				S	S	S	S	S				S		S	S	S	S	S	S	678	678775348	367671907	PRJEB41247	['CRyPTIC_reuse_table','Walker_2022']		99.5	1893650	43	lineage4.1.2.1	Sensitive	['input','tree','diff','tbprofiler','CRyPTIC_reuse_table','CRyPTIC_OUCRU','Walker_2022']	tuberculosis: unclassified		Mycobacterium tuberculosis
SAMN31037785	SRR21727554	WGS	WADSWORTH CENTER	SRX17723489	Illumina MiSeq	PAIRED	RANDOM	GENOMIC	ILLUMINA	SRS15253512	SRP338930	['31037785','IDR2000111629-01-01_S3_L001_R1_001.fastq.gz','766641','SRX17723489','SRS15253512','SRR21727554','PRJNA766641','IDR2000111629','SAMN31037785','SRP338930']	2020	2022-09-27T12:35:00.000Z			USA	North America	New York state		Homo sapiens	3	human																					1671	1671972837	1024372131	PRJNA766641			99.68	1343399	71	lineage4.1.1	Sensitive	['input','tree','tbprofiler','diff']	tuberculosis: unclassified		Mycobacterium tuberculosis
SAMEA115739220	ERR13261523	WGS	UNIVERSITY OF OXFORD, NUFFIELD DEPARTMENT OF MEDIC	ERX12631936	NextSeq 500	PAIRED	RANDOM PCR	GENOMIC	ILLUMINA	ERS20248963	ERP161058	['ERS20248963','webin-reads-b15fcf42b12d','ERP161058','ERX12631936','ERR13261523','b28b5ff0-515d-42d2-bc0f-19e45ec26bb9','PRJEB76547','b15fcf42b12d','SAMEA115739220','41858087','1124794']	2020	2024-08-05T10:35:00.000Z			IND	Asia																										781	781305000	339057199	PRJEB76547								CRyPTIC_2024	tuberculosis: unclassified		Mycobacterium tuberculosis
SAMEA2783429	ERR751829	WGS	SC	ERX695511	Illumina HiSeq 2000	PAIRED	RANDOM	GENOMIC	ILLUMINA	ERS553174	ERP006738	['ERP006738','PRJEB7056','272028','SC_RUN_14722_3#13','SC_EXP_14722_3#13','ERX695511','24892-sc-2108278','3337357','The_interaction_between_the_host_and_pathogen_genetics_in_susceptibility_to_pulmonary_tuberculosis-sc-3274','SAMEA2783429','ERR751829','ERS553174']	2008	2016-01-09T04:46:00.000Z			THA	Asia																										620	620391600	346113029	PRJEB7056			99.42	1542331	34	lineage1.2.1.2.1	Other	['diff','input','Menardo_2021','Napier_2020','tbprofiler','tree']	tuberculosis: human-adapted	L2.2.1	Mycobacterium tuberculosis
SAMEA7546881	ERR4813376	WGS	UNIVERSIDAD PERUANA CAYETANO HEREDIA	ERX4683366	Illumina NovaSeq 6000	PAIRED	RANDOM	GENOMIC	ILLUMINA	ERS5303536	ERP124939	['run.30766','ERX4683366','773301','PRJEB41199','22466275','ERS5303536','sample.30766','project.Peru_Wellcome','ERP124939','experiment.30766','ERR4813376','SAMEA7546881']	2016	2021-11-10T09:56:00.000Z			PER	South America						S	S			S	S	R	S	S				S	S	S	S	S	S	S	S	471	471008260	152382704	PRJEB41199	['Walker_2022','CRyPTIC_reuse_table']		99.43	1771255	67	lineage4.1.2.1	HR-TB	['Walker_2022','standford','tree','CRyPTIC_UPCH','input','diff','CRyPTIC_reuse_table','tbprofiler']	tuberculosis: unclassified		Mycobacterium tuberculosis
SAMEA2682672	ERR751350	WGS	SC	ERX695032	Illumina HiSeq 2000	PAIRED	RANDOM	GENOMIC	ILLUMINA	ERS518733	ERP004677	['3336453','SC_RUN_14722_6#1','ERP004677','ERX695032','PRJEB5280','PP3069_8_CA0306908-sc-1837863','247745','SAMEA2682672','ERS518733','ERR751350','Mycobacterium_tuberculosis__HICF__sequencing-sc-2926','SC_EXP_14722_6#1']	2008	2016-01-09T04:55:00.000Z			PER	South America			Homo sapiens	3	human																					682	682779200	380542704	PRJEB5280			99.69	1556023	35	lineage4.8	MDR-TB	['standford','tbprofiler','diff','tree','Napier_2020','input']	tuberculosis: human-adapted	L4.8	Mycobacterium tuberculosis
SAMN04538542	SRR3224036	WGS	INSTITUTE OF TROPICAL MEDICINE	SRX1630590	Illumina HiSeq 2000	PAIRED	RANDOM	GENOMIC	ILLUMINA	SRS1337962	SRP071736	['Mu_ITM072653_2007_paired.fq.gz','SRP071736','SRS1337962','313185','SAMN04538542','ITM_072653','SRX1630590','4538542','SRR3224036','PRJNA313185','ITM_072653_lib']	2007	2016-03-15T01:23:00.000Z	Buruli ulcer	6.645268 N 1.991520 W	GHA	Africa		skin	Homo sapiens	3	human																					317	317237439	187639259	PRJNA313185									NTM: unclassified		Mycobacterium ulcerans
SAMN30543503	SRR21277521	WGS	SCHOOL OF PUBLIC HEALTH, FUDAN UNIVERSITY	SRX17286649	Illumina HiSeq 2500	PAIRED	RANDOM	GENOMIC	ILLUMINA	SRS14851329	SRP394436	['2018173','SAMN30543503','SRR21277521','30543503','874331','2018173_R1.fastq.gz','PRJNA874331','SRX17286649','SRS14851329','bp0','SRP394436']	2018	2022-08-28T01:08:00.000Z			CHN	Asia	Eastern China		Homo sapiens	3	human																					2131	2131124951	641151083	PRJNA874331			97.67	1852901	47	lineage2.2.1	Sensitive	['tbprofiler','diff','input','tree']	tuberculosis: unclassified		Mycobacterium tuberculosis
SAMN35982021	SRR25207053	WGS	CHINESE CENTER FOR DISEASE CONTROL AND PREVENTION	SRX20954180	Illumina HiSeq 2500	PAIRED	RANDOM	GENOMIC	ILLUMINA	SRS18231156	SRP448193	['TBMDR409','35982021','SRS18231156','SRR25207053','MDRTB409.bam','PRJNA987438','bp0','SAMN35982021','SRP448193','987438','SRX20954180']	2018	2023-07-09T00:41:00.000Z						sputum	Homo sapiens	3	human																					902	902134350	72108295	PRJNA987438			99.53	1959050	67	lineage2.2.1	MDR-TB	['tbprofiler','input','diff','tree']	tuberculosis: unclassified		Mycobacterium tuberculosis
SAMEA7549946	ERR4816584	WGS	PUBLIC HEALTH ENGLAND	ERX4686426	Illumina HiSeq 2500	PAIRED	RANDOM	GENOMIC	ILLUMINA	ERS5306596	ERP124941	['experiment.19404','ERR4816584','run.19404','project.PHE-TB','ERP124941','ERX4686426','ERS5306596','SAMEA7549946','22469341','sample.19404','PRJEB41201','773303']		2021-11-10T16:16:00.000Z			GBR	Europe																										2	2764648	1364291	PRJEB41201								['CRyPTIC_PHE','input']	tuberculosis: unclassified		Mycobacterium tuberculosis
SAMEA7545825	ERR4812321	WGS	UNIVERSIDAD PERUANA CAYETANO HEREDIA	ERX4682311	Illumina NovaSeq 6000	PAIRED	RANDOM	GENOMIC	ILLUMINA	ERS5302481	ERP124939	['ERX4682311','SAMEA7545825','project.Peru_Wellcome','ERS5302481','ERR4812321','experiment.25858','773301','PRJEB41199','ERP124939','22465214','sample.25858','run.25858']	2018	2021-11-10T07:50:00.000Z			PER	South America						S				S	S	S	S	S				S		S	S	S	S	S	S	68	68747280	23221256	PRJEB41199	['CRyPTIC_reuse_table','Walker_2022']							['standford','CRyPTIC_UPCH','Walker_2022','input','CRyPTIC_reuse_table']	tuberculosis: unclassified		Mycobacterium tuberculosis
SAMEA7157657	['ERR5866083','ERR5866082']	WGS		['ERX5511877','ERX5511878']	Illumina HiSeq 2500	PAIRED		GENOMIC	ILLUMINA	ERS4918119		['PRJEB39561','SRS8943507','ERS4918119','ena-RUN-Swiss Tropical and Public Health Institute-03-05-2021-19:33:15:199-2546','ERR5866083','G07693','ena-EXPERIMENT-Swiss Tropical and Public Health Institute-03-05-2021-19:33:15:199-2546','ena-EXPERIMENT-Swiss Tropical and Public Health Institute-03-05-2021-19:33:15:199-2547','ERP123095','674180','ERR5866082','ena-RUN-Swiss Tropical and Public Health Institute-03-05-2021-19:33:15:199-2547','SAMEA7157657','ERX5511877','ena-STUDY-Swiss Tropical and Public Health Institute-27-07-2020-11:23:30:592-1894','19060277','ERX5511878']					GEO	Asia																										587	588808036	294118070	PRJEB39561								['input','R-MDR_GEO']	tuberculosis: unclassified		Mycobacterium tuberculosis
SAMEA115744537	ERR13275945	WGS	UNIVERSITY OF OXFORD, NUFFIELD DEPARTMENT OF MEDIC	ERX12646371	NextSeq 500	PAIRED	RANDOM PCR	GENOMIC	ILLUMINA	ERS20254421	ERP161058	['1124794','SAMEA115744537','ERS20254421','41870498','webin-reads-4b57e72a30b1','ERX12646371','ERR13275945','4b57e72a30b1','ERP161058','b28b5ff0-515d-42d2-bc0f-19e45ec26bb9','PRJEB76547']	2020	2024-08-08T11:14:00.000Z			DEU	Europe																										831	831598562	366805587	PRJEB76547								CRyPTIC_2024	tuberculosis: unclassified		Mycobacterium tuberculosis
SAMN27519926	SRR18715072	WGS	NIH / NIAID	SRX14815461	NextSeq 500	PAIRED	RANDOM	GENOMIC	ILLUMINA	SRS12571998	SRP369525	['27519926','SAMN27519926','TBPO-1392_lib41567_nextseq_nx0141_151bp.filtered_2nd.1.fastq.gz','SRP369525','SRX14815461','bp0','PRJNA825524','19920','SRR18715072','SRS12571998','825524']	2020	2022-04-11T14:30:00.000Z		43.2220 N 76.8512 E	KAZ	Asia	Almaty	sputum	Homo sapiens	3	human																					475	475346573	218218656	PRJNA825524			99.51	1570081	52	lineage2.2.1	Sensitive	['TB_Portals','diff','tbprofiler','tree','input']	tuberculosis: unclassified		Mycobacterium tuberculosis
SAMEA1403835	ERR144590	WGS	SC	ERX120518	Illumina HiSeq 2000	PAIRED	RANDOM	GENOMIC	ILLUMINA	ERS096465	ERP000192	['SC_EXP_7841_7#49','Variation discovery in Russian TB isolates-sc-2010-04-20','SC_RUN_7841_7#49','1892H-sc-2012-02-21T11:38:01Z-1364827','PRJEB2138','Variation discovery in Russian TB isolates-sc-2010','ERS096465','ERP000192','203970','SAMEA1403835','1081219','ERX120518','ERR144590']	2009	2014-10-17T01:47:00.000Z			RUS	Europe	Samara		Homo sapiens	3	human	S	S			S		R		S				R	R				S			1124	1124494200	719224090	PRJEB2138	CRyPTIC_WHO2021_PMC7612554		99.52	1815034	41	lineage2.2.1	MDR-TB	['tbprofiler','Nimmo_2024','Walker_2022','Menardo_2018','input','Napier_2020','tree','diff']	tuberculosis: human-adapted	L2.2.1	Mycobacterium tuberculosis
SAMEA14460613	ERR9787294	WGS	INSTITUTE OF TROPICAL MEDICINE	ERX9334570	Illumina HiSeq 2500	PAIRED	RANDOM	GENOMIC	ILLUMINA	ERS12088059	ERP137916	['844815','ena-RUN-TAB-27-05-2022-13:53:26:654-13249','ERR9787294','ERS12088059','ECF-14-J145','28830429','ERP137916','0efe4541-10cd-4d79-a29f-96d29eadb5f3','PRJEB53138','ena-EXPERIMENT-TAB-27-05-2022-13:53:26:653-13248','ERX9334570','SAMEA14460613']	2014	2022-06-25T18:20:00.000Z			GMB	Africa		sputum	Homo sapiens	3	human																					649	649364365	393015543	PRJEB53138			99.49	1850625	93	lineage6	Sensitive	['tbprofiler','WGS_2011-2014_GMB','diff','input','tree']	tuberculosis: unclassified		Mycobacterium tuberculosis
SAMN31673489	SRR22251728	WGS	INSTITUTE OF CLINICAL PATHOLOGY AND MEDICAL RESEARCH	SRX18228601	NextSeq 500	PAIRED	RANDOM	GENOMIC	ILLUMINA	SRS15724883	SRP407089	['SRS15724883','19-1773-0088_1.fastq.gz','31673489','SRP407089','SRX18228601','PRJNA899911','19-1773-0088','SAMN31673489','899911','SRR22251728','bp0']	2019	2022-11-10T00:01:00.000Z			AUS	Oceania	NSW		Homo sapiens	3	human																					414	414429533	184723812	PRJNA899911			96.55	1681171	51	lineage2.2.1.1	Sensitive	['tree','input','tbprofiler','diff']	tuberculosis: unclassified		Mycobacterium tuberculosis
SAMN31673364	SRR22251176	WGS	INSTITUTE OF CLINICAL PATHOLOGY AND MEDICAL RESEARCH	SRX18227880	NextSeq 500	PAIRED	RANDOM	GENOMIC	ILLUMINA	SRS15724162	SRP407089	['19-002-0049D1_1.fastq.gz','SRX18227880','SRS15724162','SRR22251176','SAMN31673364','PRJNA899911','bp0','19-002-0049D1','899911','SRP407089','31673364']	2019	2022-11-09T23:51:00.000Z			AUS	Oceania	NSW		Homo sapiens	3	human																					144	144013031	59345396	PRJNA899911			95.52	861333	25	lineage1.1.1.1	HR-TB	['input','diff','tree','tbprofiler']	tuberculosis: unclassified		Mycobacterium tuberculosis
SAMN43396995	SRR30443885	WGS	WADSWORTH CENTER	SRX25869255	NextSeq 550	PAIRED	RANDOM	GENOMIC	ILLUMINA	SRS22482820	SRP338930	['SRR30443885','766641','SRP338930','IDR2400008858-01-02.R1.fastq.gz','43396995','SRS22482820','SAMN43396995','SRX25869255','PRJNA766641','IDR2400008858-01-02']	2024	2024-08-28T16:56:00.000Z			USA	North America	New York state	sputum	Homo sapiens	3	human																					497	497484772	218374912	PRJNA766641									tuberculosis: unclassified		Mycobacterium tuberculosis
SAMEA3391662	ERR1023221	WGS	THE WELLCOME TRUST SANGER INSTITUTE	ERX1102093	Illumina HiSeq 2000	PAIRED	RANDOM	GENOMIC	ILLUMINA	ERS727976	ERP004216	['ERS727976','SAMEA3391662','ERP004216','ERR1023221','ITM_110212-sc-2299587','PRJEB4884','ERX1102093','SC_EXP_16852_3#6','SC_RUN_16852_3#6','Genomics_of_Mycobacterium_africanum_on_the_global_and_local_scale-sc-2013-10-29T16:00:38Z-2837','4107219','239555']		2016-02-28T01:41:00.000Z			GMB	Africa																										769	769860500	139691104	PRJEB4884			98.85	1756558	50	lineage5.3	Sensitive	['tree','Coscolla_2021','diff','input','Menardo_2018','tbprofiler']	tuberculosis: human-adapted	L5.3	Mycobacterium africanum
SAMEA7555207	ERR4821838	WGS	PUBLIC HEALTH ENGLAND	ERX4691680	Illumina HiSeq 2500	PAIRED	RANDOM	GENOMIC	ILLUMINA	ERS5311850	ERP124941	['ERX4691680','773303','project.PHE-TB','sample.24659','experiment.24659','run.24659','ERR4821838','22474600','PRJEB41201','ERP124941','ERS5311850','SAMEA7555207']		2021-11-11T02:19:00.000Z			GBR	Europe																										254	254905241	126841478	PRJEB41201			98.16	2321508	51	lineage2.2.1	Sensitive	['tbprofiler','diff','input','CRyPTIC_PHE','tree']	tuberculosis: unclassified		Mycobacterium tuberculosis
SAMN09099843	SRR7069322	OTHER	MODMEDMICOXFORD	SRX4000041	Illumina MiSeq	PAIRED		OTHER	ILLUMINA	SRS3282208	SRP076676	['SRS3282208','302362','SAMN09099843','SRR7069322','9099843','MMMOSAM:d26bda72-7807-4e82-b5c2-a27712a71144','SRX4000041','PRJNA302362','SRP076676','MMMOSRA:d26bda72-7807-4e82-b5c2-a27712a71144']	2017	2018-04-26T14:19:00.000Z			GBR	Europe			Homo sapiens	3	human																					358	358390002	241595752	PRJNA302362									tuberculosis: unclassified		Mycobacterium tuberculosis
SAMN08892517	SRR6964598	WGS	SAN RAFFAELE	SRX3906461	Illumina HiSeq 2500	PAIRED	RANDOM	GENOMIC	ILLUMINA	SRS3142552	SRP128089	['132153','PRJNA428596','SRX3906461','132153_WGS','132153_140916_100.gatk.bam','428596','SAMN08892517','8892517','SRS3142552','SRP128089','bp0','SRR6964598']		2018-04-09T04:29:00.000Z			PAK	Asia			Homo sapiens	3	human		S			S		R	S	S			S	S	R				S			537	537407264	234587578	PRJNA428596	CRyPTIC_WHO2021_PMC7612554		99.37	1538724	34	lineage3	RR-TB	['input','tree','Menardo_2021','diff','Walker_2022','tbprofiler']	tuberculosis: human-adapted	L3	Mycobacterium tuberculosis
SAMEA11934201	ERR7737739	WGS	INSTITUTE OF TROPICAL MEDICINE ANTWERP	ERX7306021	Illumina HiSeq 2500	PAIRED	RANDOM	GENOMIC	ILLUMINA	ERS9581360	ERP133916	['794693','ERR7737739','SAMEA11934201','ena-EXPERIMENT-TAB-16-12-2021-11:32:26:255-18902','ITM2014-02410','6c4e9598-cb36-4fad-abc8-a686b6ac3705','ena-RUN-TAB-16-12-2021-11:32:26:255-18903','PRJEB49409','ERX7306021','24684489','ERP133916','ERS9581360']	2014	2022-07-21T17:59:00.000Z			ETH	Africa		sputum	Homo sapiens	3	human																					269	269766634	119863024	PRJEB49409								input	tuberculosis: unclassified		Mycobacterium tuberculosis
SAMEA114757887	ERR12328154	WGS	LONDON SCHOOL OF HYGIENE AND TROPICAL MEDICINE	ERX11704958	NextSeq 550	PAIRED	RANDOM	GENOMIC	ILLUMINA	ERS17177575	ERP155552	['ERS17177575','1084433','ena-RUN-TAB-29-11-2023-10:19:51:985-12680','ERR12328154','40324850','SAMEA114757887','S64_ILL','PRJEB70626','b6704380-4344-4619-8e09-b35d68410a6c','ERP155552','ena-EXPERIMENT-TAB-29-11-2023-10:19:51:985-12679','ERX11704958']		2024-03-08T21:00:00.000Z			THA	Asia		sputum	Homo sapiens	3	human																					423	423458596	109660982	PRJEB70626			99.55	1495427	51	lineage4.2.2;lineage2.2.1;lineage1.1.1.1	Other	['diff','input','tbprofiler']	tuberculosis: unclassified		Mycobacterium tuberculosis
SAMN14402151	SRR11567812	WGS	HUASHAN HOSPITAL, FUDAN UNIVERSITY	SRX8136729	HiSeq X Ten	PAIRED	PCR	GENOMIC	ILLUMINA	SRS6500018	SRP257288	['PRJNA613359','D30_1.fastq.gz','SAMN14402151','613359','SRR11567812','D30','SRX8136729','14402151','SRS6500018','SRP257288']	2015	2020-04-19T04:28:00.000Z		27.92 N 120.67 E	CHN	Asia	Wenzhou	sputum	Homo sapiens	3	human																					1593	1593440425	635217394	PRJNA613359			99.42	1735750	59	lineage2.2.2	Pre-XDR-TB	['Menardo_2021','tbprofiler','diff','tree','input']	tuberculosis: human-adapted	L2	Mycobacterium tuberculosis
SAMEA9977338	ERR6866640	WGS	IMPERIAL COLLEGE LONDON	ERX6490068	Illumina HiSeq 2000	PAIRED	RANDOM	GENOMIC	ILLUMINA	ERS7655616	ERP123401	['SAMEA9977338','22012138','ena-STUDY-IMPERIAL COLLEGE LONDON-12-08-2020-14:44:57:582-2394','LI2142409_raw_wgs_R1R2','ERP123401','ERR6866640','LI2142409_raw_wgs','ERS7655616','LI2142409','666870','PRJEB39837','ERX6490068']	2009	2021-10-15T13:58:00.000Z			PER	South America	Lima		Homo sapiens	3	human																					349	349755260	151537500	PRJEB39837			99.63	1551746	49	lineage4.1.2.1	Sensitive	['input','tree','diff','tbprofiler','standford']	tuberculosis: unclassified		Mycobacterium tuberculosis
SAMEA7550460	ERR4817098	WGS	PUBLIC HEALTH ENGLAND	ERX4686940	Illumina HiSeq 2500	PAIRED	RANDOM	GENOMIC	ILLUMINA	ERS5307110	ERP124941	['sample.19918','ERR4817098','ERP124941','PRJEB41201','experiment.19918','project.PHE-TB','SAMEA7550460','run.19918','22469855','ERX4686940','ERS5307110','773303']		2021-11-10T17:11:00.000Z			GBR	Europe																										590	590083749	248659487	PRJEB41201								['input','CRyPTIC_PHE']	tuberculosis: unclassified		Mycobacterium tuberculosis
SAMEA115744987	ERR13276268	WGS	UNIVERSITY OF OXFORD, NUFFIELD DEPARTMENT OF MEDIC	ERX12646694	NextSeq 500	PAIRED	RANDOM PCR	GENOMIC	ILLUMINA	ERS20254871	ERP161058	['PRJEB76547','ERP161058','ERS20254871','b28b5ff0-515d-42d2-bc0f-19e45ec26bb9','41870766','ERX12646694','webin-reads-f4deadfa06e7','1124794','f4deadfa06e7','ERR13276268','SAMEA115744987']	2020	2024-08-08T11:16:00.000Z			DEU	Europe																										2107	2107669530	1003689996	PRJEB76547								CRyPTIC_2024	tuberculosis: unclassified		Mycobacterium tuberculosis
SAMEA1019321	ERR046738	WGS	SC	ERX023800	Illumina HiSeq 2000	PAIRED	RANDOM	GENOMIC	ILLUMINA	ERS027604	ERP000276	['Mycobacterium tuberculosis pilot-sc-2010-07-26','ERR046738','728094','Bir_127-sc-2011-04-08T08:57:06Z-1118893','SC_EXP_6540_1#10','SAMEA1019321','ERX023800','203976','ERP000276','ERS027604','PRJEB2221','SC_RUN_6540_1#10']	1999	2014-09-04T00:24:00.000Z			GBR	Europe	Midlands		Homo sapiens	3	human					S		S					S	S								782	782494200	516519377	PRJEB2221	CRyPTIC_WHO2021_PMC7612554		99.06	1072161	16	lineage4.1.1.1	Sensitive	['diff','tbprofiler','Napier_2020','tree','Walker_2022','input']	tuberculosis: human-adapted	L4.1.1.1	Mycobacterium tuberculosis
SAMN41154841	SRR28868368	WGS	MDUPHL	SRX24428109	NextSeq 550	PAIRED	RANDOM	GENOMIC	ILLUMINA	SRS21182683	SRP399923	['41154841','SRS21182683','SRP399923','SRR28868368','PRJNA857537','AUSMDU00090758','SAMN41154841','SRX24428109','AUSMDU00090758_S81_R1_001.fastq.gz','857537']	2023	2024-05-01T23:03:00.000Z			AUS	Oceania	Victoria		Homo sapiens	3	human																					605	605156588	278734159	PRJNA857537			99.57	1436913	49	lineage2.2.1	Sensitive	['tbprofiler','diff','input','tree']	tuberculosis: unclassified		Mycobacterium tuberculosis
SAMN05575696	SRR4035534	WGS	HARVARD MEDICAL SCHOOL	SRX2026691	Illumina HiSeq 2000	PAIRED	RANDOM	GENOMIC	ILLUMINA	SRS1621026	SRP082185	['SRR4035534','SRS1621026','SRX2026691','P21-Lung5-A1','5575696','323744','SRP082185','PRJNA323744','SAMN05575696','739-L5A1b_2.fastq.gz']	2013-06	2016-08-16T13:35:00.000Z		29.6483 S 30.3318 E	ZAF	Africa	Kwazulu-Natal	lung	Homo sapiens	3	human																					57	57197108	40017282	PRJNA323744								['input','denylist','intrapatient_ZAF']	tuberculosis: unclassified		Mycobacterium tuberculosis
SAMEA4752941	ERR2659155	WGS	STPH	ERX2675533	Illumina MiSeq	PAIRED	RANDOM	GENOMIC	ILLUMINA	ERS2573041	ERP109327	['ERR2659155','G01226','ena-EXPERIMENT-STPH-21-06-2018-21:57:40:738-3','ERX2675533','ERP109327','ERS2573041','497821','10298599','ena-STUDY-STPH-12-06-2018-11:37:41:953-557','SAMEA4752941','PRJEB27266','ena-RUN-STPH-21-06-2018-21:57:40:738-3']		2018-10-29T03:03:00.000Z																														160	160502452	86730602	PRJEB27266			88.25	444143	22	La3	Sensitive	['tbprofiler','diff','tree','input','Brites_2018']	tuberculosis: unclassified		Mycobacterium tuberculosis
SAMEA112800257	ERR11050206	WGS	FZB	ERX10496996	NextSeq 500	PAIRED		GENOMIC	ILLUMINA	ERS14807803	ERP010814	['33852313','287903','21000394','ERP010814','ena-RUN-TAB-21-03-2023-10:57:59:809-106672','PRJEB9680','ERR11050206','SAMEA112800257','ERS14807803','ena-STUDY-FZB-22-06-2015-17:16:39:392-292','ena-EXPERIMENT-TAB-21-03-2023-10:57:59:809-106671','ERX10496996']		2023-07-20T22:00:00.000Z																														934	934269627	428171338	PRJEB9680			99.48	1602815	54	lineage3.1.1	Sensitive	['diff','input','tbprofiler','tree']	tuberculosis: unclassified		Mycobacterium tuberculosis
SAMEA7527084	ERR4798524	WGS	FOUNDATION FOR MEDICAL RESEARCH INDIA	ERX4667948	NextSeq 500	PAIRED	RANDOM	GENOMIC	ILLUMINA	ERS5283556	ERP124850	['ERX4667948','experiment.15030','sample.15030','22460646','PRJEB41116','SAMEA7527084','project.Mumbai','773292','ERP124850','ERR4798524','ERS5283556','run.15030']		2021-11-10T01:26:00.000Z			IND	Asia	Mumbai					S	S				S		S	S							S		S	S		680	680370968	301236156	PRJEB41116	Walker_2022		99.49	1713192	53	lineage3.1.2	Other	['diff','tree','CRyPTIC_IND','input','Walker_2022','tbprofiler']	tuberculosis: unclassified		Mycobacterium tuberculosis
SAMN31031548	SRR21733280	WGS	MDUPHL	SRX17728950	NextSeq 500	PAIRED	RANDOM	GENOMIC	ILLUMINA	SRS15258408	SRP399923	['31031548','AUSMDU00046976','SAMN31031548','SRP399923','SRS15258408','SRR21733280','AUSMDU00046976_S81_R1_001.fastq.gz','SRX17728950','857537','PRJNA857537']	2020	2022-09-28T00:56:00.000Z			AUS	Oceania	Victoria		Homo sapiens	3	human																					733	733568133	328492550	PRJNA857537			99.73	1605985	55	lineage4.3.4.2.1	Sensitive	['tbprofiler','input','tree','diff']	tuberculosis: unclassified		Mycobacterium tuberculosis
SAMN05789077	SRR5153325	WGS	BI	SRX2471416	Illumina HiSeq 2500	PAIRED	RANDOM	GENOMIC	ILLUMINA	SRS1903417	SRP075210	['318002','5789077','SRX2471416','BI_1310','SRP075210','SRR5153325','PRJNA318002','SAMN05789077','SRS1903417','Mycobacterium tuberculosis G-086']	2014	2017-01-07T05:41:00.000Z			GEO	Asia	Tbilisi	sputum	Homo sapiens	3	human																					1340	1340782070	623051621	PRJNA318002			96.41	1332533	29	lineage4.3.3	MDR-TB	['tree','input','tbprofiler','diff']	tuberculosis: unclassified		Mycobacterium tuberculosis
SAMN08732567	SRR6855769	WGS	SAN RAFFAELE	SRX3811020	Illumina MiSeq	PAIRED	RANDOM	GENOMIC	ILLUMINA	SRS3061568	SRP128089	['bp0','SAMN08732567','CG01293502_S1.gatk.bam','PRJNA428596','SRX3811020','SRR6855769','SRS3061568','CG01293502_WGS','428596','CG01293502','SRP128089','8732567']		2018-03-20T13:09:00.000Z							Homo sapiens	3	human																					187	187556136	109689478	PRJNA428596								input	tuberculosis: unclassified		Mycobacterium tuberculosis
SAMN15406704	SRR12119487	AMPLICON	GENOSCREEN	SRX8640870	NextSeq 500	PAIRED	PCR	GENOMIC	ILLUMINA	SRS6925592	SRP269393	['PRJNA643242','15406704','SRP269393','DRC_Deeplex872','SRR12119487','SAMN15406704','643242','SRS6925592','3-5b_S3_L001_R1_001.fastq.gz','bp0','3-5b','SRX8640870']	2016	2020-06-30T16:58:00.000Z			COD	Africa		sputum	Homo sapiens	3	human																					204	204080141	108500840	PRJNA643242									tuberculosis: unclassified		Mycobacterium tuberculosis
SAMN30948981	SRR21690335	WGS	RIVM	SRX17687870	Illumina NovaSeq 6000	PAIRED	RANDOM	GENOMIC	ILLUMINA	SRS15219258	SRP399356	['SRS15219258','30948981','SRX17687870','SRP399356','RIVM0297','SRR21690335','SAMN30948981','882748','PRJNA882748','bp0','RIVM0297.bam']	2019	2022-09-23T18:06:00.000Z			NLD	Europe		sputum	Homo sapiens	3	human																					633	633334550	86201941	PRJNA882748								input	tuberculosis: unclassified		Mycobacterium tuberculosis
SAMN40465899	SRR28351339	WGS	FIND, THE FOUNDATION FOR INNOVATIVE NEW DIAGNOSTICS	SRX23956815	Illumina HiSeq X	PAIRED	RANDOM	GENOMIC	ILLUMINA	SRS20757159	SRP495384	['1087582','SAMN40465899','40465899','SRS20757159','TB034020037_R1.fastq.gz','TB034020037','SRP495384','PRJNA1087582','SRR28351339','SRX23956815','WGS-TB034020037']	2019-10	2024-03-15T05:39:00.000Z			IND	Asia		sputum	Homo sapiens	3	human																					751	751036854	345783066	PRJNA1087582								input	tuberculosis: unclassified		Mycobacterium tuberculosis
SAMN13066615	SRR11349156	WGS	UNIVERSITY COLLEGE LONDON	SRX7951100	NextSeq 500	PAIRED	RANDOM	GENOMIC	ILLUMINA	SRS5546999	SRP218410	['SRR11349156','SRS5546999','SAMN13066615','SRP218410','SRX7951100','13066615','PRJNA559528','22_K00668','559528','22_K00668_R1.fastq.gz']	2018	2020-03-19T07:15:00.000Z		29.88 S 30.99 E	ZAF	Africa	Durban	sputum	Homo sapiens	3	human																					649	649474556	277051299	PRJNA559528								input	tuberculosis: unclassified		Mycobacterium tuberculosis
SAMN30157714	SRR20969856	WGS	CENTRE FOR TUBERCULOSIS CONTROL OF GUANGDONG PROVINCE	SRX16987460	Illumina NovaSeq 6000	PAIRED	RANDOM	GENOMIC	ILLUMINA	SRS14573224	SRP390552	['D20003449a.realigned.bam','SRP390552','SAMN30157714','SRS14573224','gdtb_375','bp0','SRX16987460','30157714','D20003449a','PRJNA866200','SRR20969856','866200']	2017	2022-08-08T18:39:00.000Z		23.08 N 113.14 E	CHN	Asia	Guangdong	sputum	Homo sapiens	3	human																					1028	1028638884	114103051	PRJNA866200			99.57	1850979	64	lineage2.2.1	MDR-TB	['input','tree','diff','tbprofiler']	tuberculosis: unclassified		Mycobacterium tuberculosis
SAMN06008177	SRR5013488	AMPLICON	TEXAS A&M UNIVERSITY	SRX2343394	Illumina HiSeq 2500	PAIRED	PCR	GENOMIC	ILLUMINA	SRS1793218	SRP093213	['SRS1793218','6008177','352866','SRR5013488','SRP093213','PRJNA352866','SRX2343394','3620','SAMN06008177','3620_Lib-IVVS52122_ACCCTA_R2.fastq']		2016-11-12T09:28:00.000Z																														655	655055100	378457949	PRJNA352866									tuberculosis: human-adapted	L4	Mycobacterium tuberculosis	H37Rv
SAMEA110051942	ERR9786637	WGS	INSTITUTE OF TROPICAL MEDICINE	ERX9333913	Illumina HiSeq 2500	PAIRED	RANDOM	GENOMIC	ILLUMINA	ERS12087402	ERP137916	['ECF-13-S235','ERS12087402','29175468','844815','ena-EXPERIMENT-TAB-27-05-2022-13:53:26:438-11934','ERR9786637','ERP137916','SAMEA110051942','0efe4541-10cd-4d79-a29f-96d29eadb5f3','ERX9333913','ena-RUN-TAB-27-05-2022-13:53:26:438-11935','PRJEB53138']	2013	2022-06-25T18:15:00.000Z			GMB	Africa		sputum	Homo sapiens	3	human																					489	489820149	295956483	PRJEB53138			99.58	1844723	90	lineage4.3.2	Sensitive	['tbprofiler','WGS_2011-2014_GMB','input','diff','tree']	tuberculosis: unclassified		Mycobacterium tuberculosis
SAMEA115746578	ERR13285386	WGS	UNIVERSITY OF OXFORD, NUFFIELD DEPARTMENT OF MEDIC	ERX12655812	Illumina NovaSeq 6000	PAIRED	RANDOM PCR	GENOMIC	ILLUMINA	ERS20256462	ERP161058	['1124794','065d68071c9f','ERP161058','ERX12655812','webin-reads-065d68071c9f','ERR13285386','PRJEB76547','ERS20256462','SAMEA115746578','b28b5ff0-515d-42d2-bc0f-19e45ec26bb9','41890111']	2020	2024-08-10T09:40:00.000Z			USA	North America																										603	603880109	200061635	PRJEB76547								CRyPTIC_2024	tuberculosis: unclassified		Mycobacterium tuberculosis
SAMEA115745258	ERR13284053	WGS	UNIVERSITY OF OXFORD, NUFFIELD DEPARTMENT OF MEDIC	ERX12654479	NextSeq 500	PAIRED	RANDOM PCR	GENOMIC	ILLUMINA	ERS20255142	ERP161058	['PRJEB76547','ERP161058','ERR13284053','ERS20255142','f54fc95968d3','ERX12654479','1124794','SAMEA115745258','41888946','webin-reads-f54fc95968d3','b28b5ff0-515d-42d2-bc0f-19e45ec26bb9']	2020	2024-08-18T22:46:00.000Z			DEU	Europe																										1034	1034368149	455275879	PRJEB76547								CRyPTIC_2024	tuberculosis: unclassified		Mycobacterium tuberculosis
SAMEA2785441	ERR779667	WGS	THE WELLCOME TRUST SANGER INSTITUTE	ERX770094	Illumina HiSeq 2000	PAIRED	RANDOM	GENOMIC	ILLUMINA	ERS555163	ERP001072	['SC_EXP_14936_8#17','PRJEB2794','88034-sc-2020820','ERP001072','Karonga_Prevention_Study__KPS____whole_genome_sequencing_in_a_whole_population-sc-2011-12-13T10:33:26Z-2066','3399348','ERS555163','SAMEA2785441','Karonga_Prevention_Study__KPS____whole_genome_sequ','204548','SC_RUN_14936_8#17','ERR779667','ERX770094']		2016-01-09T02:56:00.000Z			MWI	Africa	Karonga																									400	400598800	260512295	PRJEB2794			99.01	915174	21	lineage4.1.1.3	Sensitive	['input','tbprofiler','diff','Karonga_Prevention_Study','tree']	tuberculosis: unclassified		Mycobacterium tuberculosis
SAMN37738606	SRR26331643	WGS	UNIVERISTY OF ANTWERP	SRX22039585	Illumina MiniSeq	PAIRED	RANDOM	GENOMIC	ILLUMINA	SRS19111643	SRP465342	['SRP465342','LP-040-BL-M1-P-20220214-1-1','bp0','SRR26331643','PRJNA1026351','SRS19111643','SMARTT-LP-040-BL-M1-P-20220214-1-1','SAMN37738606','1026351','SRX22039585','37738606','SMARTT-LP-040-BL-M1-P-20220214-1-1_S1_L001_R1_001.fastq.gz']	2022	2023-10-11T18:27:00.000Z			ZAF	Africa		sputum	Homo sapiens	3	human																					1025	1025742857	380998112	PRJNA1026351			90.93	1678651	54	lineage2.2.1	RR-TB	['input','diff','tbprofiler','tree']	tuberculosis: unclassified		Mycobacterium tuberculosis
SAMN30547768	SRR21279423	WGS	SCHOOL OF PUBLIC HEALTH, FUDAN UNIVERSITY	SRX17288706	Illumina HiSeq 2500	PAIRED	RANDOM	GENOMIC	ILLUMINA	SRS14853235	SRP394436	['SRR21279423','SAMN30547768','lzwG99B24_R1.fastq.gz','874331','SRS14853235','SRP394436','30547768','lzwG99B24','SRX17288706','PRJNA874331','bp0']	2018	2022-08-28T11:54:00.000Z			CHN	Asia	Eastern China		Homo sapiens	3	human																					2782	2782867262	1037313204	PRJNA874331			97.59	1820100	28	lineage2.2.1	Sensitive	['input','tbprofiler']	tuberculosis: unclassified		Mycobacterium tuberculosis
SAMN22261881	SRR17133549	AMPLICON	BEIJING CHEST HOSPITAL	SRX13318090	Ion Torrent Proton	PAIRED	PCR	GENOMIC	ION_TORRENT	SRS11226271	SRP349266	['bp0','PRJNA771241','41.bam','771241','SRX13318090','sample41.bam','SRS11226271','SAMN22261881','SRR17133549','SRP349266','22261881','sample_41']	2020	2021-12-04T21:09:00.000Z			CHN	Asia	Beijing	As reported: tissue sample	Homo sapiens	3	human																					72	72200718	48544660	PRJNA771241									unclassified mycobacteria		Mycobacterium sp.
SAMN06010168	SRR28393702	WGS	FIND, THE FOUNDATION FOR INNOVATIVE NEW DIAGNOSTICS	SRX23998650	Illumina HiSeq 2500	PAIRED	RANDOM	GENOMIC	ILLUMINA	SRS20795220	SRP496567	['SRS20795220','I0002659-6','6010168','WGS-Peru2954','343736','SRR28393702','SRP496567','Peru2954_R1.fastq.gz','SRX23998650','SAMN06010168','PRJNA343736']	2012	2024-03-22T05:24:00.000Z		12 S 77 W	PER	South America	Lima	As reported: patient	Homo sapiens	3	human																					522	522549400	297674353	PRJNA343736			99.64	1777320	40	lineage4.3.3	HR-TB	['diff','tbprofiler','input','tree','standford']	tuberculosis: unclassified		Mycobacterium tuberculosis
SAMN41472095	SRR29096966	WGS	FIND, THE FOUNDATION FOR INNOVATIVE NEW DIAGNOSTICS	SRX24620793	Illumina HiSeq 2000	PAIRED	RANDOM	GENOMIC	ILLUMINA	SRS21357947	SRP507535	['SRR29096966','41472095','SRX24620793','AFDEC7_6BA740AC7C66_502870','SAMN41472095','SRP507535','SRS21357947','AFDEC7_6BA740AC7C66','PRJNA1109295','TB-CPath-Stephen-IS-1031-502870_S50_R1_001.fastq.gz','1109295']	2012	2024-05-21T10:20:00.000Z							Homo sapiens	3	human																					419	419089628	185560026	PRJNA1109295								WHO_mutations_2023	tuberculosis: unclassified		Mycobacterium tuberculosis
SAMD00603984	DRR474151	WGS	KIH	DRX458380	Illumina MiSeq	PAIRED	RANDOM	GENOMIC	ILLUMINA	DRS330043	DRP010549	['37485174','DRX458380','DRP010549','DRS330043','1019517','SAMD00603984','DRR474151','PRJDB15809']	2017	2023-09-20T20:40:00.000Z			JPN	Asia	Hyogo, Kobe		Homo sapiens	3	human																					629	629530533	403814236	PRJDB15809			99.56	1563702	94	lineage2.2.1	Sensitive	['diff','input','tbprofiler','tree']	tuberculosis: unclassified		Mycobacterium tuberculosis
SAMN41472204	SRR29096929	WGS	FIND, THE FOUNDATION FOR INNOVATIVE NEW DIAGNOSTICS	SRX24620830	Illumina HiSeq 2000	PAIRED	RANDOM	GENOMIC	ILLUMINA	SRS21357984	SRP507535	['TB-CPath-Stephen-IS-1031-500841_S197_R1_001.fastq.gz','41472204','SRS21357984','PRJNA1109295','AFDEC7_8F77156B8488_500841','SRR29096929','AFDEC7_8F77156B8488','SAMN41472204','1109295','SRX24620830','SRP507535']	2011	2024-05-21T10:20:00.000Z							Homo sapiens	3	human																					282	282349162	126438802	PRJNA1109295								WHO_mutations_2023	tuberculosis: unclassified		Mycobacterium tuberculosis
SAMEA7554730	ERR4821362	WGS	PUBLIC HEALTH ENGLAND	ERX4691204	Illumina MiSeq	PAIRED	RANDOM	GENOMIC	ILLUMINA	ERS5311374	ERP124941	['ERX4691204','ERR4821362','22474124','ERS5311374','experiment.24183','SAMEA7554730','ERP124941','773303','sample.24183','run.24183','PRJEB41201','project.PHE-TB']		2021-11-11T02:06:00.000Z			GBR	Europe										S		S					S	S								192	192079001	138163152	PRJEB41201	Walker_2022							['Walker_2022','input','CRyPTIC_PHE']	tuberculosis: unclassified		Mycobacterium tuberculosis
SAMEA104390504	ERR2245302	WGS	NORWEGIAN INSTITUTE OF PUBLIC HEALTH	ERX2297325	NextSeq 500	PAIRED	RANDOM	GENOMIC	ILLUMINA	ERS2008446	ERP105253	['SAMEA104390504','ERR2245302','8367177','ERP105253','PRJEB23495','ena-EXPERIMENT-NORWEGIAN INSTITUTE OF PUBLIC HEALTH-15-01-2018-13:52:15:608-28','ena-STUDY-NORWEGIAN INSTITUTE OF PUBLIC HEALTH-17-11-2017-12:06:35:918-833','Case 84','ena-RUN-NORWEGIAN INSTITUTE OF PUBLIC HEALTH-15-01-2018-13:52:15:608-28','ERS2008446','429598','ERX2297325']	2012	2018-01-16T15:10:00.000Z			NOR	Europe		As reported: human host	Homo sapiens	3	human																					614	614536780	293185097	PRJEB23495								['input','Napier_2020']	tuberculosis: human-adapted	L3.1.1	Mycobacterium tuberculosis
SAMEA787738	ERR040142	WGS	SC	ERX017279	Illumina HiSeq 2000	PAIRED	RANDOM	GENOMIC	ILLUMINA	ERS023465	ERP000520	['ERR040142','17968-sc-2011-02-15-1079090','SC_EXP_6280_8#10','ERX017279','SAMEA787738','ERP000520','204196','699433','Evolution_of_drug_resistance_in_Mycobacterium_tuberculosis-sc-2011-02-15','ERS023465','SC_RUN_6280_8#10','PRJEB2424']	2003	2014-09-02T02:56:00.000Z			UGA	Africa	Kampala	sputum	Homo sapiens	3	human					R		R			S		S	R	S							1275	1275940050	792333179	PRJEB2424	Coll_2018		99.54	1193607	20	lineage4.3.4.2.1	MDR-TB	['Stucki_2016','Coll_2018','Napier_2020','tbprofiler','diff','input','tree','Nimmo_2024']	tuberculosis: human-adapted	L4.3.4.2.1	Mycobacterium tuberculosis
SAMEA115475875	['ERR12866931','ERR12866930']	WGS		['ERX12239752','ERX12239751']	Illumina NovaSeq 6000	SINGLE		GENOMIC	ILLUMINA	ERS18732247		['9bc3fa2b-c877-4dc7-b821-d8f2b9e08e1b','ERX12239751','794708','42700023','ERS18732247','ERR12866931','ena-RUN-TAB-10-04-2024-10:42:12:773-2984','SAMEA115475875','ena-RUN-TAB-10-04-2024-10:42:12:772-2982','PRJEB49562','ena-EXPERIMENT-TAB-10-04-2024-10:42:12:771-2981','G700330','ERX12239752','ena-EXPERIMENT-TAB-10-04-2024-10:42:12:772-2983','ERP134075','ERR12866930']					TZA	Africa			Homo sapiens	3	human																					721	722519798	230407752	PRJEB49562									tuberculosis: unclassified		Mycobacterium tuberculosis
SAMN09099713	SRR7069529	OTHER	MODMEDMICOXFORD	SRX4000428	Illumina MiSeq	PAIRED		OTHER	ILLUMINA	SRS3282582	SRP076676	['MMMOSAM:e3a511c1-ab71-4cdc-a3b3-8ffcc1be5eb0','302362','SRR7069529','SRP076676','9099713','SRX4000428','SRS3282582','MMMOSRA:e3a511c1-ab71-4cdc-a3b3-8ffcc1be5eb0','PRJNA302362','SAMN09099713']	2015	2018-04-26T14:21:00.000Z			GBR	Europe			Homo sapiens	3	human																					599	599570566	393094378	PRJNA302362									tuberculosis: unclassified		Mycobacterium tuberculosis
SAMN26430015	SRR18219191	AMPLICON	RUTGERS NEW JERSEY MEDICAL SCHOOL	SRX14365618	Illumina MiSeq	SINGLE	PCR	SYNTHETIC	ILLUMINA	SRS12178731	SRP362464	['SRS12178731','SRP362464','SRX14365618','S44','812854','26430015','bp0','SAMN26430015','PRJNA812854','glpK-10X-D20-RG-ND12','S44_R1_001.fastq','SRR18219191']	2020	2022-03-04T10:35:00.000Z			USA	North America	Newark, NJ	As reported: laboratory strain																								31	31124895	10829255	PRJNA812854									tuberculosis: unclassified		Mycobacterium tuberculosis
SAMEA2683069	ERR751586	WGS	SC	ERX695268	Illumina HiSeq 2000	PAIRED	RANDOM	GENOMIC	ILLUMINA	ERS519130	ERP004677	['PH856_CA083M_1-sc-1838264','ERR751586','247745','PRJEB5280','ERS519130','Mycobacterium_tuberculosis__HICF__sequencing-sc-2926','ERP004677','ERX695268','SAMEA2683069','SC_RUN_14722_8#47','SC_EXP_14722_8#47','3336661']	2011	2016-01-09T04:50:00.000Z			PER	South America			Homo sapiens	3	human																					513	513426600	284456332	PRJEB5280			99.59	1575518	36	lineage4.3.3	MDR-TB	['input','Nimmo_2024','diff','standford','tree','Menardo_2021','Napier_2020','tbprofiler']	tuberculosis: human-adapted	L4.3.3	Mycobacterium tuberculosis
SAMEA112799834	ERR11049709	WGS	FZB	ERX10496499	NextSeq 500	PAIRED		GENOMIC	ILLUMINA	ERS14807380	ERP010814	['ena-STUDY-FZB-22-06-2015-17:16:39:392-292','SAMEA112799834','ena-RUN-TAB-21-03-2023-10:57:59:622-105678','ERS14807380','ERR11049709','ERX10496499','287903','ena-EXPERIMENT-TAB-21-03-2023-10:57:59:622-105677','ERP010814','33851890','20006362','PRJEB9680']		2023-07-20T21:57:00.000Z																														832	832838515	364655281	PRJEB9680			99.41	1666349	56	lineage4.1.2.1	Sensitive	['diff','tree','input','tbprofiler']	tuberculosis: unclassified		Mycobacterium tuberculosis
SAMN07236305	['SRR11828979','SRR5709883']	WGS		['SRX2930494','SRX8379523']	Illumina HiSeq 2000	PAIRED	RANDOM	GENOMIC	ILLUMINA	SRS2293206		['SRR11828979','PRJNA390052','PRJNA390471','7236305','bp0','390471','630780','SRP260333','SRX2930494','SRS2293206','HS007-PE-R00023_BH73W2BBXX.WMB283-CGTACTAC_S5_L007_R2.fastq','SRR5709883','SRX8379523','WMB283_DS-30254','WMB283','WMB283_R1.fastq','PRJNA630780','SAMN07236305','SRP109608']				13.7563 N 100.5018 E	THA	Asia	Bangkok	sputum	Homo sapiens	3	human					S		R						R	R							2066	2067803400	876029256	['PRJNA630780','PRJNA390471']	CRyPTIC_WHO2021_PMC7612554		99.2	1646685	54	lineage2.1	Pre-XDR-TB	['Napier_2020','Menardo_2021','tree','Walker_2022','tbprofiler','input','diff']	tuberculosis: human-adapted	L2.1	Mycobacterium tuberculosis
SAMN07514411	SRR6241715	WGS	ECOLE POLYTECHNIQUE FEDERALE DE LAUSANNE	SRX3349190	Illumina HiSeq 2500	SINGLE	RANDOM	GENOMIC	ILLUMINA	SRS2648914	SRP072827	['ARLP_63','317287','SRR6241715','SRX3349190','SAMN07514411','PRJNA317287','ARLP_63_N-reads.fastq.gz','SRP072827','SRS2648914','7514411']	2015	2017-11-01T06:13:00.000Z	Leprosy		ETH	Africa	Addis ababa	skin	Homo sapiens	3	human																					3	3949807	1532875	PRJNA317287									leprosy		Mycobacterium leprae
SAMEA9070014	ERR6361960	WGS	Swiss-TPH	ERX5627223	Illumina HiSeq 2500	PAIRED	RANDOM	GENOMIC	ILLUMINA	ERS6798322	ERP129488	['WGS RR-TB Khayelitsha','737713','20453260','ERS6798322','ERR6361960','ERX5627223','ERP129488','SAMEA9070014','PRJEB45389','G32578_1']		2021-10-13T17:37:00.000Z			ZAF	Africa						S					S												S			634	634982152	321463127	PRJEB45389	CRyPTIC_WHO2021_PMC7612554							['Walker_2022','input','R-RR_HIVcoinf_ZAF']	tuberculosis: unclassified		Mycobacterium tuberculosis
SAMEA104718868	ERR2446517	WGS	RIVM - NATIONAL INSTITUTE FOR PUBLIC HEALTH AND TH	ERX2465618	Illumina HiSeq 2500	SINGLE	RANDOM	GENOMIC	ILLUMINA	ERS2320251	ERP107526	['8820800','ERS2320251','ena-RUN-RIVM - National Institute for Public Health and the Environment-26-03-2018-16:05:17:757-463','PRJEB25592','ERP107526','448124','WGSVNTR2016463','ena-STUDY-RIVM - National Institute for Public Health and the Environment-15-03-2018-13:44:58:461-243','SAMEA104718868','ERX2465618','ERR2446517','ena-EXPERIMENT-RIVM - National Institute for Public Health and the Environment-26-03-2018-16:05:17:757-463']	2016	2019-06-11T18:02:00.000Z			NLD	Europe			Homo sapiens	3	human																					849	849335387	215443882	PRJEB25592								['WGS_2016_NLD','Napier_2020']	tuberculosis: human-adapted	L3.1.1	Mycobacterium tuberculosis
SAMN30950197	SRR21691146	WGS	RIVM	SRX17688615	Illumina HiSeq 2500	PAIRED	RANDOM	GENOMIC	ILLUMINA	SRS15220003	SRP399356	['bp0','SRP399356','SRR21691146','PRJNA882748','SAMN30950197','RIVM1482.bam','SRS15220003','882748','RIVM1482','30950197','SRX17688615']	2017	2022-09-23T18:09:00.000Z			NLD	Europe		As reported: diagnostic sample	Homo sapiens	3	human																					564	564462252	185384158	PRJNA882748								input	tuberculosis: animal-adapted	La1	Mycobacterium bovis
SAMEA7551259	ERR4817896	WGS	PUBLIC HEALTH ENGLAND	ERX4687738	Illumina MiSeq	PAIRED	RANDOM	GENOMIC	ILLUMINA	ERS5307908	ERP124941	['22470653','ERS5307908','ERX4687738','project.PHE-TB','experiment.20716','sample.20716','run.20716','SAMEA7551259','773303','PRJEB41201','ERP124941','ERR4817896']		2021-11-10T18:12:00.000Z			GBR	Europe																										301	301032719	190480491	PRJEB41201			90.17	813172	27	lineage2.2.1	HR-TB	['input','tree','tbprofiler','CRyPTIC_PHE','diff']	tuberculosis: unclassified		Mycobacterium tuberculosis
SAMN07514486	SRR6241772	WGS	ECOLE POLYTECHNIQUE FEDERALE DE LAUSANNE	SRX3349133	Illumina HiSeq 2500	SINGLE	RANDOM	GENOMIC	ILLUMINA	SRS2648858	SRP072827	['SRP072827','7514486','SAMN07514486','317287','Pak_A1','SRS2648858','SRX3349133','PRJNA317287','Pak_A1_N-reads.fastq.gz','Pak','SRR6241772']	2010	2017-11-01T06:29:00.000Z	Leprosy		PAK	Asia		skin	Homo sapiens	3	human																					3679	3679146493	2540721405	PRJNA317287									leprosy		Mycobacterium leprae
SAMN31031471	SRR21732878	WGS	MDUPHL	SRX17728706	NextSeq 500	PAIRED	RANDOM	GENOMIC	ILLUMINA	SRS15258164	SRP399923	['SRS15258164','31031471','AUSMDU00045492','AUSMDU00045492_S22_R1_001.fastq.gz','SRR21732878','SRX17728706','SAMN31031471','SRP399923','857537','PRJNA857537']	2020	2022-09-28T00:56:00.000Z			AUS	Oceania	Victoria		Homo sapiens	3	human																					1308	1308926095	569163344	PRJNA857537			99.62	1625890	55	lineage2.2.1	Sensitive	['input','tbprofiler','diff','tree']	tuberculosis: unclassified		Mycobacterium tuberculosis
SAMEA112799458	ERR11049291	WGS	FZB	ERX10496081	NextSeq 500	PAIRED		GENOMIC	ILLUMINA	ERS14807004	ERP010814	['20004032','ena-RUN-TAB-21-03-2023-10:57:59:508-104842','ERS14807004','ena-EXPERIMENT-TAB-21-03-2023-10:57:59:508-104841','PRJEB9680','287903','ena-STUDY-FZB-22-06-2015-17:16:39:392-292','SAMEA112799458','ERP010814','ERX10496081','ERR11049291','33851514']		2023-07-20T21:03:00.000Z																														702	702700888	300052324	PRJEB9680			99.25	1711970	58	lineage3	Sensitive	['diff','tree','tbprofiler','input']	tuberculosis: unclassified		Mycobacterium tuberculosis
SAMEA114757839	ERR12328202	WGS	LONDON SCHOOL OF HYGIENE AND TROPICAL MEDICINE	ERX11705006	NextSeq 550	PAIRED	RANDOM	GENOMIC	ILLUMINA	ERS17177527	ERP155552	['40329464','b6704380-4344-4619-8e09-b35d68410a6c','ERP155552','1084433','ERX11705006','S8_ILL','PRJEB70626','ena-EXPERIMENT-TAB-29-11-2023-10:19:52:019-12775','SAMEA114757839','ena-RUN-TAB-29-11-2023-10:19:52:019-12776','ERS17177527','ERR12328202']		2024-03-09T03:30:00.000Z			THA	Asia		sputum	Homo sapiens	3	human																					341	341981522	147360403	PRJEB70626			99.67	1568907	54	lineage2.1	Sensitive	['input','diff','tbprofiler','tree']	tuberculosis: unclassified		Mycobacterium tuberculosis
SAMEA7549661	ERR4816300	WGS	PUBLIC HEALTH ENGLAND	ERX4686142	Illumina MiSeq	PAIRED	RANDOM	GENOMIC	ILLUMINA	ERS5306312	ERP124941	['ERX4686142','sample.19120','project.PHE-TB','ERS5306312','experiment.19120','PRJEB41201','run.19120','ERR4816300','SAMEA7549661','ERP124941','773303','22469057']		2021-11-10T15:07:00.000Z			GBR	Europe										S		S					S	S								181	181948459	131244425	PRJEB41201	Walker_2022		81.37	134075	3	lineage4.9;lineage4.1.2.1	Sensitive	['Walker_2022','tbprofiler','CRyPTIC_PHE','input']	tuberculosis: unclassified		Mycobacterium tuberculosis
SAMN30294495	SRR21031713	WGS	FUDAN UNIVERSITY	SRX17047219	Illumina HiSeq 2500	PAIRED	RANDOM PCR	GENOMIC	ILLUMINA	SRS14631792	SRP391945	['SAMN30294495','SRX17047219','30294495','SJ_2013_1713_R1.fastq.gz','SJ1054','SRS14631792','SRR21031713','869190','PRJNA869190','SJ_2013_1713','SRP391945']	2013	2022-08-13T05:44:00.000Z			CHN	Asia	Shanghai	sputum	Homo sapiens	3	human																					646	646611800	495681235	PRJNA869190			99.55	1542023	35	lineage2.2.1	MDR-TB	['tbprofiler','diff','tree','input']	tuberculosis: unclassified		Mycobacterium tuberculosis
SAMN16522115	SRR12882647	WGS	SWISSTPH	SRX9348661	Illumina HiSeq 2000	SINGLE		GENOMIC	ILLUMINA	SRS7571646	SRP288262	['670836','PRJNA670836','BSSE_QGF_109668_CBL2DANXX_5_G32226_GCCACATA_S17_L005_R1_001_MM_1.fastq.gz','SRR12882647','SRS7571646','SRP288262','SAMN16522115','bp0','SRX9348661','BSSE-QGF-109668','G32226','16522115']	2016	2020-10-23T06:33:00.000Z			TZA	Africa		sputum	Homo sapiens	3	human																					375	375413724	188526577	PRJNA670836								input	tuberculosis: unclassified		Mycobacterium tuberculosis
SAMN41468443	SRR29093876	WGS	FIND, THE FOUNDATION FOR INNOVATIVE NEW DIAGNOSTICS	SRX24617870	Illumina HiSeq 2000	PAIRED	RANDOM	GENOMIC	ILLUMINA	SRS21355036	SRP507535	['924644_0A2A3681B4A9_C185-COW5558A27','PRJNA1109295','924644_0A2A3681B4A9','SAMN41468443','SRR29093876','1109295','SRX24617870','1482333071994T-C185-COW5558A27_S92_R1_001.fastq.gz','SRS21355036','SRP507535','41468443']	2014	2024-05-21T06:07:00.000Z			ZAF	Africa			Homo sapiens	3	human																					444	444133280	191841532	PRJNA1109295								WHO_mutations_2023	tuberculosis: unclassified		Mycobacterium tuberculosis
SAMN14971135	SRR12355185	AMPLICON	GENOSCREEN	SRX8854396	Illumina MiSeq	PAIRED	PCR	GENOMIC	ILLUMINA	SRS7116070	SRP274381	['649788','SRR12355185','PRJNA649788','SRP274381','14971135','09MY0426','SRS7116070','09MY0426_deeplex_AGGCAGAA-GTAAGGAG_L001_R1_001.fastq.gz','Deeplex229','SRX8854396','bp0','SAMN14971135']		2020-07-30T16:47:00.000Z							Homo sapiens	3	human																					90	90611100	50894726	PRJNA649788									tuberculosis: unclassified		Mycobacterium tuberculosis
SAMEA114089495	ERR11775597	WGS	UCL CENTRE FOR CLINICAL MICROBIOLOGY	ERX11174262	NextSeq 550	PAIRED	RANDOM	GENOMIC	ILLUMINA	ERS16073338	ERP149436	['PRJEB64299','ERP149436','webin-reads-TBA_270','SAMEA114089495','ERR11775597','ERX11174262','4da99455-d94f-43bb-96cc-eb7e1d7e89c2','ERS16073338','41282877','1109088','TBA_270']	2019	2024-07-26T08:57:00.000Z		UCL CCM	ZAF	Africa			Homo sapiens	3	human																					856	856037120	358566550	PRJEB64299									tuberculosis: unclassified		Mycobacterium tuberculosis
SAMEA2627043	ERR702436	WGS	SC	ERX646699	Illumina HiSeq 2000	PAIRED	RANDOM	GENOMIC	ILLUMINA	ERS496953	ERP004216	['Genomics_of_Mycobacterium_africanum_on_the_global_and_local_scale-sc-2013-10-29T16:00:38Z-2837','TBNM1779-sc-2009638','ERR702436','PRJEB4884','3302630','SAMEA2627043','ERX646699','ERS496953','SC_EXP_14200_7#81','SC_RUN_14200_7#81','ERP004216','239555']		2015-02-05T15:21:00.000Z			GHA	Africa																										636	636091800	362285207	PRJEB4884			99.22	1371562	31	lineage5.1.1	Sensitive	['tbprofiler','Coscolla_2021','Napier_2020','input','tree','diff','Menardo_2018']	tuberculosis: human-adapted	L5.1.1	Mycobacterium africanum
SAMN36849926	SRR25534255	WGS	SHANDONG PROVINCIAL HOSPITAL	SRX21263413	Illumina HiSeq 4000	PAIRED	RANDOM	GENOMIC	ILLUMINA	SRS18516490	SRP453313	['SRS18516490','bp0','36849926','SRR25534255','T834.IS300_Clean.1.fastq.gz','1002108','T834','SRP453313','SAMN36849926','PRJNA1002108','SRX21263413']	2017	2023-08-05T20:42:00.000Z		36.40 N 117.00 E	CHN	Asia	Shandong	As reported: phlegm	Homo sapiens	3	human																					981	981180000	450405654	PRJNA1002108			99.55	1755240	60	lineage2.2.1	Sensitive	['diff','input','tbprofiler','tree']	tuberculosis: human-adapted	L4	Mycobacterium tuberculosis	H37Rv
SAMN13813769	SRR10869013	WGS	UCT	SRX7539296	Illumina HiSeq 2500	PAIRED	RANDOM	GENOMIC	ILLUMINA	SRS5977872	SRP241186	['SRP241186','C288_R1_001.fastq.gz','SRX7539296','SRR10869013','SRS5977872','600338','54','SAMN13813769','PRJNA600338','bp0','C288','13813769']	2019	2020-01-10T13:26:00.000Z		33.9249 S 18.4241 E	ZAF	Africa		sputum	Homo sapiens	3	human																					300	300737338	128695520	PRJNA600338								['input','Menardo_2021']	tuberculosis: human-adapted	L4	Mycobacterium tuberculosis
SAMN33282540	SRR23453182	WGS	RIVM	SRX19362218	Illumina HiSeq 2500	PAIRED	RANDOM	GENOMIC	ILLUMINA	SRS16758901	SRP399356	['33282540','SAMN33282540','SRR23453182','RIVM2121','RIVM2121.bam','bp0','PRJNA882748','SRX19362218','882748','SRS16758901','SRP399356']	2003	2023-02-14T06:17:00.000Z			NLD	Europe		sputum	Homo sapiens	3	human																					475	475122472	138890153	PRJNA882748								input	tuberculosis: unclassified		Mycobacterium tuberculosis
SAMN08636985	SRR6807674	WGS	NIH / NIAID	SRX5234233	Illumina HiSeq 2500	PAIRED	RANDOM	GENOMIC	ILLUMINA	SRS3020845	SRP133963	['SRS3020845','1608_3336','TB-CPath-Crudu-IS-1009-DNA022_B10_S22_R2_001.fastq.gz','8636985','bp0','SAMN08636985','PRJNA436997','SRX5234233','SRP133963','HOOG07041974_16052','3336','SRR6807674','436997']	2013-08	2018-03-05T17:34:00.000Z		47.0105 N 28.8638 E	MDA	Europe	Chisinau	sputum	Homo sapiens	3	human																					462	462956638	198783366	PRJNA436997								input	tuberculosis: unclassified		Mycobacterium tuberculosis
SAMEA12854904	ERR11245892	WGS	SWISS TROPICAL AND PUBLIC HEALTH INSTITUTE	ERX10654096	Illumina NovaSeq 6000	SINGLE	RANDOM	GENOMIC	ILLUMINA	ERS10461792	ERP135175	['G43249','ERX10654096','PRJEB50582','ena-RUN-TAB-17-04-2023-19:57:14:773-7882','ena-EXPERIMENT-TAB-17-04-2023-19:57:14:773-7881','ERS10461792','930268','SAMEA12854904','ERR11245892','8cc6b8bd-130a-4c76-a0b2-3197bafe5cc6','ERP135175','34308471']	2014	2023-07-27T11:30:00.000Z			GEO	Asia		sputum																								557	557677661	189948762	PRJEB50582									tuberculosis: unclassified		Mycobacterium tuberculosis
SAMN07236280	['SRR5710021','SRR19857353','SRR11828991']	WGS		['SRX8379511','SRX2930356','SRX15900923']	['Illumina HiSeq 2000','BGISEQ-500']	PAIRED	RANDOM	GENOMIC	['ILLUMINA','BGISEQ']	SRS2293066		['WMB256_R1.fastq','WMB256_DS-19005','390471','SRS2293066','SRR11828991','SRX2930356','SRR5710021','SRP260333','SRX15900923','SRP109608','HS007-PE-R00009_AH2J2MBBXX.WMB256-CTGTACGT_S35_L004_R1.fastq','SAMN07236280','BGI96_1.fq.gz','19005','SRR19857353','630780','PRJNA390471','WMB256','bp0','PRJNA390052','SRX8379511','7236280','PRJNA630780']				13.7563 N 100.5018 E	THA	Asia	Bangkok	sputum	Homo sapiens	3	human																					2907	2908464400	1518643656	['PRJNA390471','PRJNA630780']			99.5	1555920	53	lineage2.1	Pre-XDR-TB	['tree','Menardo_2021','Napier_2020','diff','tbprofiler','input']	tuberculosis: human-adapted	L2.1	Mycobacterium tuberculosis
SAMN30948937	SRR21690385	WGS	RIVM	SRX17687820	Illumina NovaSeq 6000	PAIRED	RANDOM	GENOMIC	ILLUMINA	SRS15219208	SRP399356	['bp0','PRJNA882748','30948937','882748','SRX17687820','SAMN30948937','RIVM0253.bam','SRP399356','RIVM0253','SRS15219208','SRR21690385']	2019	2022-09-23T18:07:00.000Z			NLD	Europe		sputum	Homo sapiens	3	human																					1409	1409554815	148503288	PRJNA882748								input	tuberculosis: unclassified		Mycobacterium tuberculosis
SAMEA5164948	ERR4022310	WGS	WELLCOME SANGER INSTITUTE	ERX4023698	HiSeq X Ten	PAIRED	RANDOM	GENOMIC	ILLUMINA	ERS2972669	ERP024108	['ERX4023698','PRJEB21813','ERS2972669','ERP024108','SC_EXP_28632_6#76','512657','ERR4022310','14628471','cb22ea16-db6e-11e8-a41f-3c4a9275d6c8','Mycobacteria_in_non_CF_bronchiectasis_patients-sc-4853','SC_RUN_28632_6#76','SAMEA5164948']		2020-04-18T23:53:00.000Z																														389	389093780	169527596	PRJEB21813									NTM: avium complex		Mycobacterium avium
SAMN19688347	SRR14801333	WGS	SIMON FRASER UNIVERSITY	SRX11134589	NextSeq 500	PAIRED	RANDOM	GENOMIC	ILLUMINA	SRS9197978	SRP323639	['SRP323639','TB-333-635-19_S12_1.fastq.gz','736718','PRJNA736718','SAMN19688347','SRS9197978','TB-333-635-19_S12','bp0','SRX11134589','19688347','SRR14801333']	2019	2021-06-13T22:40:00.000Z		47.03278 N 28.89972 E	MDA	Europe			Homo sapiens	3	human																					731	731095320	286814852	PRJNA736718			99.74	1749960	61	lineage4.3.3	Sensitive	['tree','tbprofiler','input','diff']	tuberculosis: unclassified		Mycobacterium tuberculosis
SAMEA7544321	ERR4811261	WGS	CCDC	ERX4679707	HiSeq X Ten	PAIRED	RANDOM	GENOMIC	ILLUMINA	ERS5300979	ERP124934	['ERR4811261','ERP124934','773297','22464155','sample.14025','ERX4679707','PRJEB41194','project.CDC_22','experiment.14025','run.14025','ERS5300979','SAMEA7544321']		2021-11-10T06:08:00.000Z			CHN	Asia						S				S	S	S	S	S				S		S	S	S	S	S	S	1666	1666239300	720756125	PRJEB41194	['Walker_2022','CRyPTIC_reuse_table']		99.55	1688628	58	lineage4.5	Sensitive	['diff','tbprofiler','input','tree','Walker_2022','CRyPTIC_CCDC_CDC_22','CRyPTIC_reuse_table']	tuberculosis: unclassified		Mycobacterium tuberculosis
SAMN06052322	SRR5115611	WGS	SWISS TROPICAL AND PUBLIC HEALTH INSTITUTE	SRX2430981	Illumina HiSeq 2000	SINGLE	RANDOM	GENOMIC	ILLUMINA	SRS1866870	SRP095230	['SAMN06052322','SRX2430981','lib12978','SRS1866870','PRJNA354716','SRR5115611','KC39204','SRP095230','354716','6052322','NG-6184_KC39204_lib12978_ID1076.fastq.bz2']	2009	2016-12-16T04:31:00.000Z			UGA	Africa	Kampala	sputum	Homo sapiens	3	human																					293	293095419	203341813	PRJNA354716								Menardo_2021	tuberculosis: human-adapted	L4.6	Mycobacterium tuberculosis
SAMEA9976694	ERR6865997	WGS	IMPERIAL COLLEGE LONDON	ERX6489425	Illumina HiSeq 2000	PAIRED	RANDOM	GENOMIC	ILLUMINA	ERS7654973	ERP123401	['PRJEB39837','666870','ERX6489425','ERR6865997','22011495','CA0752009_raw_wgs','CA0752009','ena-STUDY-IMPERIAL COLLEGE LONDON-12-08-2020-14:44:57:582-2394','ERP123401','ERS7654973','SAMEA9976694','CA0752009_raw_wgs_R1R2']	2009	2021-10-15T13:51:00.000Z			PER	South America	Lima		Homo sapiens	3	human																					449	449865844	187340356	PRJEB39837								['input','standford']	tuberculosis: unclassified		Mycobacterium tuberculosis
SAMEA113556287	ERR11488753	WGS	FZB	ERX10894929	NextSeq 500	PAIRED		GENOMIC	ILLUMINA	ERS15552410	ERP147779	['ena-RUN-TAB-27-05-2023-22:16:03:849-27928','SMN-542','ena-EXPERIMENT-TAB-27-05-2023-22:16:03:849-27927','36323303','ERS15552410','989949','ERX10894929','ERP147779','ERR11488753','86810e0e-614f-4ad6-9cd7-0bc407fc82e6','PRJEB62665','SAMEA113556287']		2023-09-24T11:06:00.000Z			MOZ	Africa	Maputo																									602	602834020	279070935	PRJEB62665			99.77	1582158	54	lineage4.8.1	MDR-TB	['R-RR_MOZ','input','diff','tbprofiler','tree']	tuberculosis: unclassified		Mycobacterium tuberculosis
SAMEA6455958	ERR3801363	WGS	INSTITUTE OF TROPICAL MEDICINE	ERX3803253	Illumina HiSeq 2500	PAIRED	RANDOM	GENOMIC	ILLUMINA	ERS4221507	ERP119211	['ERP119211','600196','13-00948','ERS4221507','ERX3803253','SAMEA6455958','PRJEB36076','ena-STUDY-Institute of tropical medicine-08-01-2020-09:16:49:129-1770','13823962','webin-reads-13-00948','ERR3801363']	2013	2020-01-18T21:37:00.000Z			GMB	Africa		sputum	Homo sapiens	3	human																					377	377344351	238809269	PRJEB36076								input	tuberculosis: human-adapted		Mycobacterium africanum
SAMN40031133	SRR28045036	WGS	CHRISTIAN MEDICAL COLLAGE, VELLORE	SRX23696662	Illumina NovaSeq 6000	PAIRED	RANDOM	GENOMIC	ILLUMINA	SRS20526827	SRP226525	['PRJNA575883','SRX23696662','575883','2101022579_R1.fastq.gz','2101022579','SRP226525','40031133','SRR28045036','SRS20526827','SAMN40031133']	2022	2024-02-22T06:59:00.000Z		21.7679 N 78.8718 E	IND	Asia	Madhya Pradesh - Bhairopur	pulmonary	Homo sapiens	3	human																					3147	3147695264	1327046096	PRJNA575883			98.9	1770180	46	lineage1.1.2	Sensitive	['tbprofiler','input','diff','tree']	tuberculosis: unclassified		Mycobacterium tuberculosis
SAMEA8987200	ERR6338352	WGS	ANSES	ERX5970029	Illumina HiSeq 2500	PAIRED	RANDOM	GENOMIC	ILLUMINA	ERS6669902	ERP130602	['881696','PRJEB46417','ERS6669902','ERP130602','ena-STUDY-ANSES-19-07-2021-09:08:58:913-283','30917985','ERR6338352','SAMEA8987200','ERX5970029','webin-reads-14Z005608','14Z005608']	2014	2022-09-22T05:04:00.000Z			FRA	Europe			Bos taurus	3	domestic cattle																					507	507569000	309504607	PRJEB46417			97.16	1394087	72	La1.2	Other	['tbprofiler','input','tree','diff']	tuberculosis: animal-adapted	La1	Mycobacterium bovis
SAMN31674324	SRR22249537	WGS	INSTITUTE OF CLINICAL PATHOLOGY AND MEDICAL RESEARCH	SRX18226151	NextSeq 500	PAIRED	RANDOM	GENOMIC	ILLUMINA	SRS15722499	SRP407089	['21-002-0298_1.fastq.gz','SAMN31674324','PRJNA899911','31674324','bp0','21-002-0298','SRX18226151','SRR22249537','SRS15722499','899911','SRP407089']	2021	2022-11-09T19:20:00.000Z			AUS	Oceania	NSW		Homo sapiens	3	human																					1318	1318028437	563489027	PRJNA899911			99.78	1963511	64	lineage4.3.3	Sensitive	['tree','input','tbprofiler','diff']	tuberculosis: unclassified		Mycobacterium tuberculosis
SAMN15703124	SRR12395449	WGS	WADSWORTH CENTER	SRX8893448	MinION	SINGLE	RANDOM	GENOMIC	OXFORD_NANOPORE	SRS7152470	SRP276100	['PRJNA650381','IDR1900045801-01-01','A228','IDR1900045801-01-01.fastq.gz','SRP276100','650381','SRR12395449','15703124','SRS7152470','bp0','SRX8893448','SAMN15703124']	2019	2020-08-05T13:35:00.000Z		43.0414891 N 76.1396289 W	USA	North America	SYRACUSE	As reported: SPT	Homo sapiens	3	human																					749	749973329	681967810	PRJNA650381									tuberculosis: unclassified		Mycobacterium tuberculosis
SAMEA115743759	ERR13267564	WGS	UNIVERSITY OF OXFORD, NUFFIELD DEPARTMENT OF MEDIC	ERX12637990	NextSeq 500	PAIRED	RANDOM PCR	GENOMIC	ILLUMINA	ERS20253643	ERP161058	['PRJEB76547','1124794','SAMEA115743759','41869803','ERR13267564','ERP161058','b28b5ff0-515d-42d2-bc0f-19e45ec26bb9','ERS20253643','ERX12637990','webin-reads-56b7796b9ea4','56b7796b9ea4']	2020	2024-08-08T10:49:00.000Z			DEU	Europe																										446	446696293	200446062	PRJEB76547								CRyPTIC_2024	tuberculosis: unclassified		Mycobacterium tuberculosis
SAMEA112806764	ERR11083136	WGS	FZB	ERX10530505	NextSeq 500	PAIRED		GENOMIC	ILLUMINA	ERS14814310	ERP010814	['PRJEB9680','986-06','287903','ERP010814','ERS14814310','ena-EXPERIMENT-TAB-22-03-2023-09:49:53:138-114539','33894859','ena-STUDY-FZB-22-06-2015-17:16:39:392-292','ERX10530505','ERR11083136','ena-RUN-TAB-22-03-2023-09:49:53:138-114540','SAMEA112806764']		2023-07-21T05:53:00.000Z																														839	839973296	384461733	PRJEB9680			99.53	1594954	55	lineage2.2.2	MDR-TB	['diff','input','tree','tbprofiler']	tuberculosis: unclassified		Mycobacterium tuberculosis
SAMN40566211	SRR28409329	WGS	WADSWORTH CENTER	SRX24013843	Illumina MiSeq	PAIRED	RANDOM	GENOMIC	ILLUMINA	SRS20808972	SRP338930	['SRS20808972','IDR2100083974-01-01','40566211','766641','SRP338930','SRR28409329','SRX24013843','IDR2100083974-01-01.R1.fastq.gz','SAMN40566211','PRJNA766641']	2021	2024-03-21T15:13:00.000Z			USA	North America	New York state	As reported: body fluid	Homo sapiens	3	human																					940	940121895	595046753	PRJNA766641			99.59	1175172	61	lineage2.2.1	Pre-XDR-TB	['tbprofiler','diff','input','tree']	tuberculosis: unclassified		Mycobacterium tuberculosis
SAMEA12854285	ERR11245302	WGS	SWISS TROPICAL AND PUBLIC HEALTH INSTITUTE	ERX10653506	Illumina NovaSeq 6000	SINGLE	RANDOM	GENOMIC	ILLUMINA	ERS10461174	ERP135175	['34307853','8cc6b8bd-130a-4c76-a0b2-3197bafe5cc6','ERS10461174','ena-RUN-TAB-17-04-2023-19:57:14:557-6702','G45910','ena-EXPERIMENT-TAB-17-04-2023-19:57:14:557-6701','PRJEB50582','ERX10653506','930268','ERP135175','ERR11245302','SAMEA12854285']	2016	2023-07-27T11:27:00.000Z			GEO	Asia		sputum																								383	383055731	129814024	PRJEB50582									tuberculosis: unclassified		Mycobacterium tuberculosis
SAMN36834951	SRR25515356	WGS	SHANDONG PROVINCIAL HOSPITAL	SRX21245893	Illumina HiSeq 4000	PAIRED	RANDOM	GENOMIC	ILLUMINA	SRS18500174	SRP453313	['SRS18500174','36834951','T2333.IS300_Clean.1.fastq.gz','SRP453313','SRR25515356','SRX21245893','SAMN36834951','PRJNA1002108','1002108','T2333','bp0']	2018	2023-08-04T04:41:00.000Z		36.40 N 117.00 E	CHN	Asia	Shandong	As reported: phlegm	Homo sapiens	3	human																					1141	1141855200	467797870	PRJNA1002108			99.57	1863245	64	lineage2.2.1	Sensitive	['input','tbprofiler','diff','tree']	tuberculosis: human-adapted	L4	Mycobacterium tuberculosis	H37Rv
SAMN09756269	SRR7646028	WGS	YALE SCHOOL OF PUBLIC HEALTH	SRX4508787	Illumina HiSeq 2000	PAIRED	RANDOM	GENOMIC	ILLUMINA	SRS3628460	SRP156366	['S5237_2.fastq.gz','S5237','MTB_moldova_S5237','SRX4508787','SRP156366','PRJNA482716','SRS3628460','SAMN09756269','SRR7646028','9756269','482716']	2014	2018-08-04T12:24:00.000Z			MDA	Europe			Homo sapiens	3	human																					651	651927730	438555502	PRJNA482716			99.06	1347062	28	lineage2.2.1	Pre-XDR-TB	['tbprofiler','diff','tree','Menardo_2021','input']	tuberculosis: human-adapted	L2	Mycobacterium tuberculosis
SAMN07659948	SRR6046520	WGS	MODMEDMICOXFORD	SRX3193386	Illumina MiSeq	PAIRED	RANDOM	GENOMIC	ILLUMINA	SRS2521470	SRP117784	['SAMN07659948','MMMOSAM:3ecf310f-3bbc-4d60-98c6-17640c4c53a6','SRX3193386','PRJNA401515','MMMOSRA:3ecf310f-3bbc-4d60-98c6-17640c4c53a6','7659948','SRR6046520','SRP117784','SRS2521470','401515']	2016	2017-10-27T18:24:00.000Z			GBR	Europe	Oxford		Homo sapiens	3	human																					206	206735974	131522411	PRJNA401515									NTM: avium complex		Mycobacterium intracellulare subsp. chimaera
SAMN41421783	SRR29056164	WGS	FIND, THE FOUNDATION FOR INNOVATIVE NEW DIAGNOSTICS	SRX24580850	Illumina HiSeq 2000	PAIRED	RANDOM	GENOMIC	ILLUMINA	SRS21320765	SRP507535	['SRX24580850','SRR29056164','6D70CB_C448FF4FED9D_TMS-775','SRS21320765','1109295','SRP507535','PRJNA1109295','TB-CPath-Joconiah-IS-1038-TMS-775_S28_R1_001.fastq.gz','41421783','SAMN41421783','6D70CB_C448FF4FED9D']		2024-05-16T12:00:00.000Z			ZWE	Africa			Homo sapiens	3	human																					443	443766048	194939256	PRJNA1109295								WHO_mutations_2023	tuberculosis: unclassified		Mycobacterium tuberculosis
SAMEA8955400	ERR6201842	WGS	ANSES	ERX5836987	NextSeq 500	PAIRED	RANDOM	GENOMIC	ILLUMINA	ERS6638163	ERP130302	['ERR6201842','ERS6638163','30673295','SAMEA8955400','ERP130302','ena-STUDY-ANSES-05-07-2021-12:32:41:637-1413','webin-reads-14Z000010','876704','14Z000010','PRJEB46102','ERX5836987']	2013	2022-09-15T07:53:00.000Z			FRA	Europe			Bos taurus	3	domestic cattle																					315	315243908	138523039	PRJEB46102			98.76	1527000	48	La1.2	Other	['diff','input','tbprofiler','tree']	tuberculosis: animal-adapted	La1	Mycobacterium bovis
SAMN40465770	SRR28351502	WGS	FIND, THE FOUNDATION FOR INNOVATIVE NEW DIAGNOSTICS	SRX23956996	Illumina HiSeq X	PAIRED	RANDOM	GENOMIC	ILLUMINA	SRS20757341	SRP495384	['SRP495384','40465770','1087582','WGS-TB034010070','SAMN40465770','SRR28351502','TB034010070_R1.fastq.gz','PRJNA1087582','SRS20757341','SRX23956996','TB034010070']	2019-11	2024-03-15T05:41:00.000Z			IND	Asia		sputum	Homo sapiens	3	human																					2164	2164386284	958999779	PRJNA1087582			99.47	1721088	47	lineage2.2.1	Pre-XDR-TB	['tbprofiler','diff','input','tree']	tuberculosis: unclassified		Mycobacterium tuberculosis
SAMN06052301	SRR5115534	WGS	SWISS TROPICAL AND PUBLIC HEALTH INSTITUTE	SRX2430905	Illumina HiSeq 2000	SINGLE	RANDOM	GENOMIC	ILLUMINA	SRS1866794	SRP095230	['lib18809','SRR5115534','6052301','PRJNA354716','NG-6193_KC29622b_lib18809_1379_3_1.fastq.bz2','354716','SRP095230','SRX2430905','KC29622b','SRS1866794','SAMN06052301']	2006	2016-12-16T04:33:00.000Z			UGA	Africa	Kampala	sputum	Homo sapiens	3	human																					1059	1059293868	801136832	PRJNA354716								Menardo_2021	tuberculosis: human-adapted	L4.6	Mycobacterium tuberculosis
SAMEA7157491	['ERR5865840','ERR5865839']	WGS		['ERX5511634','ERX5511635']	Illumina HiSeq 2500	PAIRED		GENOMIC	ILLUMINA	ERS4917953		['SRS8943341','ena-STUDY-Swiss Tropical and Public Health Institute-27-07-2020-11:23:30:592-1894','G04192','ena-RUN-Swiss Tropical and Public Health Institute-03-05-2021-19:33:15:190-2304','ERR5865840','ERX5511634','ERP123095','ena-RUN-Swiss Tropical and Public Health Institute-03-05-2021-19:33:15:190-2303','674180','ERS4917953','PRJEB39561','19060050','SAMEA7157491','ena-EXPERIMENT-Swiss Tropical and Public Health Institute-03-05-2021-19:33:15:190-2304','ERX5511635','ena-EXPERIMENT-Swiss Tropical and Public Health Institute-03-05-2021-19:33:15:190-2303','ERR5865839']					GEO	Asia																										1337	1338301308	752280373	PRJEB39561			99.39	3041199	65	lineage2.2.1	Pre-XDR-TB	['diff','R-MDR_GEO','input','tree','tbprofiler']	tuberculosis: unclassified		Mycobacterium tuberculosis
SAMN43535392	SRR30629500	WGS	MINISTRY OF PUBLIC HEALTH (THAILAND)	SRX26051334	NextSeq 500	PAIRED	RANDOM	GENOMIC	ILLUMINA	SRS22621754	SRP503470	['SRP503470','833906','MTBCR170518','MTBCR170518_S89_1.fastq.gz','43535392','SRX26051334','SAMN43535392','SRR30629500','SRS22621754','PRJNA833906']	2017	2024-09-11T03:41:00.000Z		19.9105 N 99.8406 E	THA	Asia	Chiang Rai	sputum	Homo sapiens	3	human																					207	207097099	101901491	PRJNA833906									tuberculosis: human-adapted	L4.5.3	Mycobacterium tuberculosis
SAMN07658304	SRR6045476	WGS	MODMEDMICOXFORD	SRX3192390	Illumina MiSeq	PAIRED	RANDOM	GENOMIC	ILLUMINA	SRS2519306	SRP117784	['SRS2519306','MMMOSRA:e72140e4-7c8e-4859-b327-4de6e035293c','SRP117784','PRJNA401515','MMMOSAM:e72140e4-7c8e-4859-b327-4de6e035293c','SAMN07658304','SRR6045476','SRX3192390','401515','7658304']	2016	2017-10-27T16:33:00.000Z			GBR	Europe	Oxford		Homo sapiens	3	human					S		S					S	S								505	505236333	350648045	PRJNA401515	CRyPTIC_WHO2021_PMC7612554		97.87	1277122	41	lineage4.3.3	Sensitive	['diff','tree','tbprofiler','Walker_2022','Napier_2020','input']	tuberculosis: human-adapted	L4.3.3	Mycobacterium tuberculosis
SAMN31220272	SRR21887710	WGS	CAPITAL MEDICAL UNIVERSITY	SRX17874636	Illumina HiSeq 2000	PAIRED	RANDOM PCR	GENOMIC	ILLUMINA	SRS15392864	SRP402335	['888557','SRR21887710','31220272','SAMN31220272','SRP402335','SRX17874636','Y26037_1.fastq.gz','Y26037','SRS15392864','PRJNA888557']	2018	2022-10-13T05:29:00.000Z		39.9 N 116.40 E	CHN	Asia	Beijing	sputum	Homo sapiens	3	human																					1345	1345498800	562508712	PRJNA888557			99.58	1775695	60	lineage2.2.1	Pre-XDR-TB	['tbprofiler','input','tree','diff']	tuberculosis: unclassified		Mycobacterium tuberculosis
SAMN15718543	SRR12380417	WGS	DIVISION OF GENOMIC MEDICINE AND INNOVATION SUPPORT	SRX8879307	NextSeq 500	SINGLE	RANDOM PCR	GENOMIC	ILLUMINA	SRS7139787	SRP275727	['SRX8879307','SAMN15718543','MTBDR181111_S1_good_1.fastq.gz','SRS7139787','15718543','SRP275727','650561','bp0','MTBDR181111','PRJNA650561','SRR12380417']	2019	2020-08-03T22:08:00.000Z		15.87 N 100.99 E	THA	Asia		sputum	Homo sapiens	3	human																					88	88011890	42418264	PRJNA650561									tuberculosis: unclassified		Mycobacterium tuberculosis
SAMN18118410	SRR13837845	WGS	UNIVERISTY OF ANTWERP	SRX10216272	Illumina HiSeq 2500	PAIRED		GENOMIC	ILLUMINA	SRS8361012	SRP308980	['ID247588358','SRP308980','bp0','STUDYCOV5-FASTA17-MCOV5-CONTSepi-CPER4-SEED247588358.R1.fastq.gz','COV5-FASTA17-MCOV5-CONTSepi-CPER4-SEED247588358','SRR13837845','706121','PRJNA706121','SRS8361012','SAMN18118410','SRX10216272','18118410']	2021	2021-03-03T03:56:00.000Z						simulated/in silico																								22	22976700	12125956	PRJNA706121								['denylist','laboratory_synthetic','input']	tuberculosis: human-adapted	L4	Mycobacterium tuberculosis	H37Rv
SAMN40030677	SRR28045158	WGS	CHRISTIAN MEDICAL COLLAGE, VELLORE	SRX23696540	Illumina NovaSeq 6000	PAIRED	RANDOM	GENOMIC	ILLUMINA	SRS20526720	SRP226525	['SRX23696540','40030677','SRP226525','PRJNA575883','2401011652','SRR28045158','SRS20526720','SAMN40030677','2401011652_R1.fastq.gz','575883']	2022	2024-02-22T06:58:00.000Z		21.7679 N 78.8718 E	IND	Asia	Madhya Pradesh - Bhairopur		Homo sapiens	3	human																					1090	1090052994	472902159	PRJNA575883			77.95	1326286	41	lineage4.2.2.2	Sensitive	['diff','input','tbprofiler']	tuberculosis: unclassified		Mycobacterium tuberculosis
SAMN06092080	SRR5065502	WGS	UNIVERSITY OF MELBOURNE	SRX2385868	Illumina HiSeq 2500	PAIRED	RANDOM	GENOMIC	ILLUMINA	SRS1827933	SRP094134	['PRJNA355614','SRR5065502','SRS1827933','6092080','HCMC0383','SRP094134','SRX2385868','bp0','355614','02MTB1667_S119_L002_1.fastq.gz','SAMN06092080']	2010-11	2016-11-30T22:59:00.000Z		10.82 N 106.63 E	VNM	Asia	Ho Chi Minh City	sputum	Homo sapiens	3	human																					322	322735083	158414597	PRJNA355614			99.24	1460786	49	lineage1.1.1.1	Sensitive	['input','Menardo_2021','diff','Napier_2020','tree','tbprofiler']	tuberculosis: human-adapted	L1.1.1.1	Mycobacterium tuberculosis
SAMEA4744383	ERR2653238	WGS	NORWEGIAN INSTITUTE OF PUBLIC HEALTH	ERX2669692	Illumina MiSeq	PAIRED	RANDOM	GENOMIC	ILLUMINA	ERS2564494	ERP109440	['ena-RUN-NORWEGIAN INSTITUTE OF PUBLIC HEALTH-19-06-2018-13:51:32:586-325','ena-EXPERIMENT-NORWEGIAN INSTITUTE OF PUBLIC HEALTH-19-06-2018-13:51:32:586-325','ERX2669692','PRJEB27366','ERS2564494','SAMEA4744383','ERP109440','9578914','ERR2653238','ena-STUDY-NORWEGIAN INSTITUTE OF PUBLIC HEALTH-19-06-2018-13:52:22:783-854','BRZ-265','476915']	2009	2018-07-12T10:31:00.000Z			BRA	South America			Homo sapiens	3	human																					1798	1798575798	746364986	PRJEB27366			99.57	1733554	58	lineage4.3.3	Pre-XDR-TB	['diff','standford','input','Nimmo_2024','tbprofiler','tree']	tuberculosis: human-adapted	L4	Mycobacterium tuberculosis
SAMEA2534897	ERR552775	WGS	FZB	ERX511844	Illumina HiSeq 2500	PAIRED		GENOMIC	ILLUMINA	ERS458299	ERP005779	['1476-05','325612','ERP005779','ERR552775','5243094','ERS458299','1476-05_genoscreen_genoscreen_2014-02-10_101bp','ERX511844','SAMEA2534897','PRJEB6273','ena-STUDY-FZB-08-05-2014-02:23:48:240-40']		2016-06-16T03:37:00.000Z																														260	260729076	151532116	PRJEB6273			99.49	2109463	47	lineage4.1.2.1	Sensitive	['input','tbprofiler','diff','tree']	MTBC		Mycobacterium tuberculosis complex sp.
SAMN36842298	SRR25524713	WGS	UNIVERSITY OF WISCONSIN-MADISON	SRX21254595	Illumina HiSeq 2000	PAIRED	RANDOM	GENOMIC	ILLUMINA	SRS18508590	SRP446875	['SAMN36842298','31-4B4C-1A_1.fastq.gz','989669','SRP446875','31-4B4C-1A','bp0','SRR25524713','SRX21254595','SRS18508590','36842298','PRJNA989669']		2023-08-04T16:50:00.000Z							Homo sapiens	3	human																					2005	2005678640	656388934	PRJNA989669			99.76	1856510	63	lineage4.9	Sensitive	['input','diff','tbprofiler','tree']	tuberculosis: unclassified		Mycobacterium tuberculosis
SAMN13169589	SRR10380243	WGS	NIH / NIAID	SRX7081070	Illumina MiSeq	PAIRED	RANDOM	GENOMIC	ILLUMINA	SRS5596836	SRP227831	['SAMN13169589','13169589','SRR10380243','SRS5596836','TB-CPath-Valeriu-IS-1009-DNA0461_S93_R1_001.fastq.gz','SRP227831','bp0','SRX7081070','PRJNA586859','6787','586859']	2015	2019-10-31T13:32:00.000Z		47.0105 N 28.8638 E	MDA	Europe	Chisinau	sputum	Homo sapiens	3	human																					406	406115406	162800466	PRJNA586859								['input','Menardo_2021']	tuberculosis: human-adapted	L2	Mycobacterium tuberculosis
SAMN30721328	SRR21469196	WGS	USDA-NVSL-DBPL	SRX17473060	Illumina MiSeq	PAIRED	RANDOM	GENOMIC	ILLUMINA	SRS15026342	SRP105419	['384785','PRJNA384785','SRR21469196','SRS15026342','SRX17473060','bp0','SAMN30721328','SRP105419','22-021080-MI06-02361','30721328','22-021080-MI06-02361_R1.fastq.gz']		2022-09-08T11:20:00.000Z			ESP	Europe	Northeastern Spain																									386	386841235	216687887	PRJNA384785								['input','bovis_ESP']	tuberculosis: animal-adapted	La1	Mycobacterium bovis
SAMEA115880331	ERR13441757	WGS	ST JAMES'S HOPSITAL	ERX12811916	Illumina HiSeq 2000	SINGLE	PCR	GENOMIC	ILLUMINA	ERS20729484	ERP158935	['ERS20729484','ERP158935','SAMEA115880331','ena-RUN-TAB-01-08-2024-15:24:37:920-66965','ena-EXPERIMENT-TAB-01-08-2024-15:24:37:919-66964','ERR13441757','1094277','11IE22','PRJEB74244','cc67b5fc-c9f7-4fb2-b822-825eaf48cad4','ERX12811916','43000462']	2011				IRL	Europe			Homo sapiens	3	human																					0	0	0	PRJEB74244									tuberculosis: unclassified		Mycobacterium tuberculosis
SAMN19688480	SRR14802093	WGS	SIMON FRASER UNIVERSITY	SRX11135018	NextSeq 500	PAIRED	RANDOM	GENOMIC	ILLUMINA	SRS9198408	SRP323639	['SAMN19688480','TB-444-4300-18_S131','SRP323639','bp0','TB-444-4300-18_S131_1.fastq.gz','SRS9198408','PRJNA736718','19688480','SRR14802093','736718','SRX11135018']	2018	2021-06-13T22:51:00.000Z		47.03278 N 28.89972 E	MDA	Europe			Homo sapiens	3	human																					1035	1035714436	449746624	PRJNA736718			99.37	1335415	41	lineage2.2.1	Sensitive	['diff','tree','input','tbprofiler']	tuberculosis: unclassified		Mycobacterium tuberculosis
SAMEA7553421	ERR4820055	WGS	PUBLIC HEALTH ENGLAND	ERX4689897	Illumina HiSeq 2500	PAIRED	RANDOM	GENOMIC	ILLUMINA	ERS5310067	ERP124941	['ERX4689897','PRJEB41201','run.22876','773303','SAMEA7553421','ERR4820055','ERS5310067','experiment.22876','22472812','sample.22876','project.PHE-TB','ERP124941']		2021-11-10T22:30:00.000Z			GBR	Europe										S		R						S								403	403669127	187574483	PRJEB41201	Walker_2022		99.15	1787588	40	lineage4.2.2.2	HR-TB	['diff','CRyPTIC_PHE','input','tbprofiler','tree','Walker_2022']	tuberculosis: unclassified		Mycobacterium tuberculosis
SAMEA1556729	ERR181697	WGS	SC	ERX157807	Illumina HiSeq 2000	PAIRED	RANDOM	GENOMIC	ILLUMINA	ERS142613	ERP001072	['SC_EXP_8233_5#24','ERR181697','204548','SC_RUN_8233_5#24','SAMEA1556729','ERS142613','ERP001072','PRJEB2794','7007983-sc-2012-05-29T15:22:40Z-1429131','1779215','Karonga_Prevention_Study__KPS____whole_genome_sequencing_in_a_whole_population-sc-2011-12-13T10:33:26Z-2066','Karonga_Prevention_Study__KPS____whole_genome_sequ','ERX157807']	2005	2012-10-23T11:18:00.000Z			MWI	Africa	Karonga	sputum	Homo sapiens	3	human							S						S								520	520182200	262897521	PRJEB2794	Coll_2018		99.46	1792346	41	lineage4.1.2	Sensitive	['tbprofiler','Napier_2020','Karonga_Prevention_Study','Menardo_2021','Menardo_2018','tree','diff','Coll_2018','input']	tuberculosis: human-adapted	L4.1.2	Mycobacterium tuberculosis
SAMN38210425	SRR26794761	WGS	HMS	SRX22492181	Illumina HiSeq 4000	SINGLE	cDNA	GENOMIC	ILLUMINA	SRS19505296	SRP471323	['bp0','38210425','SRX22492181','Peru7206','SRP471323','SRR26794761','1039243','SRS19505296','7206','PRJNA1039243','Peru7206_R1.fastq.gz','SAMN38210425']	2011	2023-11-11T22:54:00.000Z			PER	South America		sputum	Homo sapiens	3	human																					223	223309500	110185393	PRJNA1039243								standford	tuberculosis: unclassified		Mycobacterium tuberculosis
SAMEA7553300	ERR4819934	WGS	PUBLIC HEALTH ENGLAND	ERX4689776	Illumina HiSeq 2500	PAIRED	RANDOM	GENOMIC	ILLUMINA	ERS5309946	ERP124941	['PRJEB41201','sample.22755','run.22755','ERP124941','ERX4689776','experiment.22755','22472691','project.PHE-TB','773303','ERS5309946','SAMEA7553300','ERR4819934']		2021-11-10T22:23:00.000Z			GBR	Europe										S		S						S								280	280432486	118026653	PRJEB41201	Walker_2022							['input','CRyPTIC_PHE','Walker_2022']	tuberculosis: unclassified		Mycobacterium tuberculosis
SAMEA112803787	ERR11044103	WGS	FZB	ERX10490894	NextSeq 500	PAIRED		GENOMIC	ILLUMINA	ERS14811333	ERP010814	['ena-STUDY-FZB-22-06-2015-17:16:39:392-292','ERX10490894','ena-RUN-TAB-21-03-2023-10:23:43:053-79152','ERS14811333','SAMEA112803787','ERR11044103','ena-EXPERIMENT-TAB-21-03-2023-10:23:43:052-79151','33855842','287903','PRJEB9680','ERP010814','18006431']		2023-07-20T20:51:00.000Z																														755	755675607	319648740	PRJEB9680			99.23	1715502	53	La1.4	Other	['tree','input','tbprofiler','diff']	tuberculosis: unclassified		Mycobacterium tuberculosis
SAMN04099731	SRR2469374	WGS	UNIVERSITY OF OXFORD	SRX1268013	Illumina HiSeq 2500	PAIRED	RANDOM	GENOMIC	ILLUMINA	SRS1075970	SRP063928	['296471','PRJNA296471','SRX1268013','SRS1075970','4099731','SAMN04099731','SRP063928','C00005368','SRR2469374']		2017-09-28T13:50:00.000Z																														575	575414850	523897049	PRJNA296471								['Napier_2020','input']	tuberculosis: human-adapted	L4.8	Mycobacterium tuberculosis
SAMEA115750022	ERR13290867	WGS	UNIVERSITY OF OXFORD, NUFFIELD DEPARTMENT OF MEDIC	ERX12661353	NextSeq 500	PAIRED	RANDOM PCR	GENOMIC	ILLUMINA	ERS20266309	ERP161058	['SAMEA115750022','ERX12661353','ERS20266309','PRJEB76547','1124794','ERR13290867','ERP161058','b28b5ff0-515d-42d2-bc0f-19e45ec26bb9','41908980','f29d02e9bf29','webin-reads-f29d02e9bf29']	2019	2024-08-23T07:58:00.000Z			IND	Asia																										593	593516070	269139212	PRJEB76547								CRyPTIC_2024	tuberculosis: unclassified		Mycobacterium tuberculosis
SAMEA2785406	ERR773792	WGS	THE WELLCOME TRUST SANGER INSTITUTE	ERX716671	Illumina HiSeq 2000	PAIRED	RANDOM	GENOMIC	ILLUMINA	ERS555128	ERP001072	['SC_EXP_14937_1#67','Karonga_Prevention_Study__KPS____whole_genome_sequ','ERX716671','ERP001072','Karonga_Prevention_Study__KPS____whole_genome_sequencing_in_a_whole_population-sc-2011-12-13T10:33:26Z-2066','PRJEB2794','SAMEA2785406','3385371','SC_RUN_14937_1#67','86810-sc-2020785','ERR773792','ERS555128','204548']		2016-01-09T03:32:00.000Z			MWI	Africa	Karonga																									470	470903200	285820381	PRJEB2794			99.44	1100627	25	lineage2.2.1	Sensitive	['diff','tbprofiler','input','Karonga_Prevention_Study','tree']	tuberculosis: unclassified		Mycobacterium tuberculosis
SAMN40030512	SRR28044929	WGS	CHRISTIAN MEDICAL COLLAGE, VELLORE	SRX23696104	Illumina NovaSeq 6000	PAIRED	RANDOM	GENOMIC	ILLUMINA	SRS20526338	SRP226525	['SAMN40030512','SRP226525','SRX23696104','902011470','SRS20526338','SRR28044929','PRJNA575883','575883','40030512','902011470_R1.fastq.gz']	2022	2024-02-22T06:57:00.000Z		21.7679 N 78.8718 E	IND	Asia	Madhya Pradesh - Bhairopur		Homo sapiens	3	human																					1032	1032489680	430026054	PRJNA575883			99.46	1773710	55	lineage2.2.1	Pre-XDR-TB	['input','tree','tbprofiler','diff']	tuberculosis: unclassified		Mycobacterium tuberculosis
SAMN17119703	SRR13395847	WGS	CORNELL UNIVERSITY	SRX9815017	Illumina HiSeq 2500	PAIRED	RANDOM	GENOMIC	ILLUMINA	SRS7998765	SRP301093	['SRX9815017','SRP301093','686527','6316_2708_28761_HCGGHBCXX_MAP465_TCCTGAGC_AAGGAGTA_R1.fastq.gz','SRS7998765','SAMN17119703','SRR13395847','bp0','17119703','6316_2708_28761_HCGGHBCXX','PRJNA686527','MAP465']	2005	2021-01-09T22:54:00.000Z			USA	North America	Rutland, VT (Harvey Farms)	lymph node	Bos taurus	2	domestic cattle																					450	450211338	220967136	PRJNA686527									NTM: avium complex		Mycobacterium avium subsp. paratuberculosis
SAMN10185879	SRR18693895	WGS	UNIVERSIDADE FEDERAL DO RIO DE JANEIRO	SRX14794876	Illumina HiSeq 2500	PAIRED	PCR	GENOMIC	ILLUMINA	SRS12553155	SRP368640	['10185879','SRS12553155','PRJNA630228','SAMN10185879','SRP368640','630228','G04920_R1.fastq.gz','G04920','SRR18693895','SRX14794876']	2006	2022-04-09T15:32:00.000Z			BRA	South America			Homo sapiens	3	human																					375	375996942	194869049	PRJNA630228			99.29	1665677	37	lineage1.1.3.1	Sensitive	['tree','diff','standford','Menardo_2021','tbprofiler','input']	tuberculosis: human-adapted	L1.1.3	Mycobacterium tuberculosis
SAMN08913282	SRR6982053	WGS	SAN RAFFAELE	SRX3922378	Illumina MiSeq	PAIRED	RANDOM	GENOMIC	ILLUMINA	SRS3156993	SRP128089	['TRL0082042_S5.gatk.bam','8913282','SRP128089','PRJNA428596','SAMN08913282','TRL0082042','SRR6982053','bp0','TRL0082042_WGS','SRX3922378','SRS3156993','428596']		2018-04-12T16:36:00.000Z							Homo sapiens	3	human																					507	507181909	355245965	PRJNA428596			45.32	472517	17	lineage4.9.1;lineage4.3.4.1	Other	['tbprofiler','diff','input']	tuberculosis: unclassified		Mycobacterium tuberculosis
SAMN30949839	SRR21690689	WGS	RIVM	SRX17688468	Illumina HiSeq 2500	PAIRED	RANDOM	GENOMIC	ILLUMINA	SRS15219856	SRP399356	['bp0','PRJNA882748','SAMN30949839','SRP399356','SRS15219856','RIVM1124','SRX17688468','SRR21690689','882748','RIVM1124.bam','30949839']	2018	2022-09-23T18:08:00.000Z			NLD	Europe		As reported: diagnostic sample	Homo sapiens	3	human																					588	588170147	167142723	PRJNA882748								input	tuberculosis: animal-adapted	La1	Mycobacterium bovis
SAMN15404340	SRR12399263	AMPLICON	GENOSCREEN	SRX8897439	NextSeq 500	PAIRED	PCR	GENOMIC	ILLUMINA	SRS7156212	SRP276358	['SRS7156212','SRX8897439','bp0','PRJNA643157','27-3t_S27_L001_R1_001.fastq.gz','643157','27-3t','SAMN15404340','DRC_Deeplex702','SRR12399263','15404340','SRP276358']	2016	2020-08-06T09:56:00.000Z			COD	Africa		sputum	Homo sapiens	3	human																					81	81337705	45447206	PRJNA643157									tuberculosis: unclassified		Mycobacterium tuberculosis
SAMEA12851179	ERR11243739	WGS	SWISS TROPICAL AND PUBLIC HEALTH INSTITUTE	ERX10651943	Illumina NovaSeq 6000	SINGLE	RANDOM	GENOMIC	ILLUMINA	ERS10459555	ERP135175	['ERR11243739','8cc6b8bd-130a-4c76-a0b2-3197bafe5cc6','ena-EXPERIMENT-TAB-17-04-2023-19:57:14:033-3575','ena-RUN-TAB-17-04-2023-19:57:14:033-3576','ERP135175','PRJEB50582','930268','34306179','SAMEA12851179','ERS10459555','G46230','ERX10651943']	2016	2023-07-27T09:51:00.000Z			GEO	Asia		sputum																								561	561021266	174285517	PRJEB50582									tuberculosis: unclassified		Mycobacterium tuberculosis
SAMEA9071002	ERR6362138	WGS	Swiss-TPH	ERX5628209	Illumina NovaSeq 6000	SINGLE	RANDOM	GENOMIC	ILLUMINA	ERS6799308	ERP129488	['ERR6362138','ERP129488','G48033_1','SAMEA9071002','20453967','ERS6799308','737713','WGS RR-TB Khayelitsha','ERX5628209','PRJEB45389']		2021-10-13T17:58:00.000Z			ZAF	Africa																										405	405735281	126041419	PRJEB45389								R-RR_HIVcoinf_ZAF	tuberculosis: unclassified		Mycobacterium tuberculosis
SAMN12551219	SRR10040320	WGS	FUDAN UNIVERSITY	SRX6775425	Illumina HiSeq 2000	PAIRED	RANDOM PCR	GENOMIC	ILLUMINA	SRS5322512	SRP219763	['SRS5322512','PRJNA559678','SAMN12551219','SRR10040320','MTB_SZ_2013_0005','SZ_2013_0005','SRP219763','bp0','SZ_2013_0005_R1.fastq.gz','SRX6775425','559678','12551219']	2013	2019-08-30T14:20:00.000Z		22.55 N 114.06 E	CHN	Asia	Shenzhen	sputum	Homo sapiens	3	human																					815	815016600	323208696	PRJNA559678			99.43	1748987	60	lineage2.2.1	MDR-TB	['input','Menardo_2021','tbprofiler','diff','R-MDR_2013-17_Shenzhen_CHN','tree']	tuberculosis: human-adapted	L2	Mycobacterium tuberculosis
SAMEA112800726	ERR11050722	WGS	FZB	ERX10497513	NextSeq 500	PAIRED		GENOMIC	ILLUMINA	ERS14808272	ERP010814	['33852782','ERR11050722','PRJEB9680','21003978','ena-STUDY-FZB-22-06-2015-17:16:39:392-292','ERS14808272','287903','ERP010814','ena-RUN-TAB-21-03-2023-10:58:00:073-107704','ena-EXPERIMENT-TAB-21-03-2023-10:58:00:073-107703','ERX10497513','SAMEA112800726']		2023-07-20T23:21:00.000Z																														801	801087320	378281961	PRJEB9680			99.44	1436235	47	lineage2.2.1	HR-TB	['tree','input','tbprofiler','diff']	tuberculosis: unclassified		Mycobacterium tuberculosis
SAMEA7524974	ERR4796518	WGS	FOUNDATION FOR MEDICAL RESEARCH INDIA	ERX4665932	NextSeq 500	PAIRED	RANDOM	GENOMIC	ILLUMINA	ERS5281449	ERP124850	['ERS5281449','ERP124850','experiment.1243','sample.1243','SAMEA7524974','project.Mumbai','run.1243','PRJEB41116','22458539','ERX4665932','773292','ERR4796518']		2021-11-09T22:07:00.000Z			IND	Asia	Mumbai					S	S			I	R	R	S	R				R		S	S	S	R	S	R	802	802826700	313366851	PRJEB41116	['CRyPTIC_reuse_table','Walker_2022']							['Walker_2022','input','CRyPTIC_reuse_table','CRyPTIC_IND']	tuberculosis: unclassified		Mycobacterium tuberculosis
SAMEA7548665	ERR4815305	WGS	PUBLIC HEALTH ENGLAND	ERX4685147	Illumina HiSeq 2500	PAIRED	RANDOM	GENOMIC	ILLUMINA	ERS5305317	ERP124941	['sample.18125','SAMEA7548665','773303','PRJEB41201','run.18125','ERR4815305','22468062','ERP124941','experiment.18125','project.PHE-TB','ERS5305317','ERX4685147']		2021-11-10T13:59:00.000Z			GBR	Europe										S		S						S								268	268270126	121383853	PRJEB41201	Walker_2022		99.58	1438887	48	lineage4.1.1.2	Sensitive	['tbprofiler','diff','tree','CRyPTIC_PHE','input','Walker_2022']	tuberculosis: unclassified		Mycobacterium tuberculosis
SAMEA13291952	ERR9117745	WGS	NDM EXPERIEMENTAL MEDICINE	ERX8660838	Illumina HiSeq 2500	PAIRED	RANDOM	GENOMIC	ILLUMINA	ERS10894883	ERP135943	['webin-reads-7548c8b1-a51f-4948-917a-37a0051b5e93\-upload','SAMEA13291952','7548c8b1-a51f-4948-917a-37a0051b5e93','f507d2ff-e822-4277-a350-81f1c265a540','ERX8660838','ERR9117745','813498','26521616','PRJEB51323','ERS10894883','ERP135943']	2019	2022-05-09T07:46:00.000Z			GBR	Europe	Birmingham		Homo sapiens	3	human																					294	294251677	178760210	PRJEB51323			99.63	1703946	56	lineage3	HR-TB	['tbprofiler','diff','tree','input']	tuberculosis: unclassified		Mycobacterium tuberculosis
SAMEA7549481	ERR4816120	WGS	PUBLIC HEALTH ENGLAND	ERX4685962	Illumina HiSeq 2500	PAIRED	RANDOM	GENOMIC	ILLUMINA	ERS5306132	ERP124941	['SAMEA7549481','project.PHE-TB','run.18940','ERP124941','ERX4685962','ERS5306132','22468877','sample.18940','ERR4816120','773303','experiment.18940','PRJEB41201']		2021-11-10T15:06:00.000Z			GBR	Europe																										439	439800115	197854654	PRJEB41201			99.22	1842054	41	lineage4.1.3	MDR-TB	['diff','tbprofiler','tree','input','CRyPTIC_PHE']	tuberculosis: unclassified		Mycobacterium tuberculosis
SAMEA7524737	ERR4796281	WGS	FOUNDATION FOR MEDICAL RESEARCH INDIA	ERX4665695	NextSeq 500	PAIRED	RANDOM	GENOMIC	ILLUMINA	ERS5281212	ERP124850	['ERP124850','SAMEA7524737','PRJEB41116','project.Mumbai','773292','ERS5281212','run.1006','ERR4796281','sample.1006','ERX4665695','22458302','experiment.1006']		2021-11-09T21:48:00.000Z			IND	Asia	Mumbai					S	S			I	S	R	S	S				R		S	S	S	S	S	R	675	675647700	289207230	PRJEB41116	['CRyPTIC_reuse_table','Walker_2022']		99.4	1665825	47	lineage2.2.1	MDR-TB	['diff','CRyPTIC_IND','CRyPTIC_reuse_table','Walker_2022','input','tree','tbprofiler']	tuberculosis: unclassified		Mycobacterium tuberculosis
SAMN06092498	SRR5067701	WGS	UNIVERSITY OF MELBOURNE	SRX2387999	Illumina HiSeq 2500	PAIRED	RANDOM	GENOMIC	ILLUMINA	SRS1829942	SRP094134	['PRJNA355614','SAMN06092498','355614','02MTB1133_1.fastq.gz','SRP094134','HCMC0801','SRS1829942','SRX2387999','bp0','6092498','SRR5067701']	2010-01	2016-12-01T21:13:00.000Z		10.82 N 106.63 E	VNM	Asia	Ho Chi Minh City	sputum	Homo sapiens	3	human																					358	358883340	180232249	PRJNA355614			99.49	1533984	52	lineage2.2.2	HR-TB	['Menardo_2021','tree','diff','input','Napier_2020','tbprofiler']	tuberculosis: human-adapted	L2.2.2	Mycobacterium tuberculosis
SAMEA9069966	ERR6362280	WGS	Swiss-TPH	ERX5627175	Illumina NovaSeq 6000	SINGLE	RANDOM	GENOMIC	ILLUMINA	ERS6798274	ERP129488	['737713','WGS RR-TB Khayelitsha','SAMEA9069966','G44913_1','ERR6362280','20453228','ERP129488','PRJEB45389','ERS6798274','ERX5627175']		2021-10-13T18:40:00.000Z			ZAF	Africa																										450	450409904	133057195	PRJEB45389								R-RR_HIVcoinf_ZAF	tuberculosis: unclassified		Mycobacterium tuberculosis
SAMN06055399	SRR5073716	WGS	UNIVERSITY OF MELBOURNE	SRX2392806	Illumina HiSeq 2500	PAIRED	RANDOM	GENOMIC	ILLUMINA	SRS1834259	SRP094134	['6055399','HCMC1002','355614','SAMN06055399','02MTB0846_S11_L001_2.fastq.gz','SRX2392806','SRP094134','bp0','SRR5073716','SRS1834259','PRJNA355614']	2009-12	2016-12-02T18:49:00.000Z		10.82 N 106.63 E	VNM	Asia	Ho Chi Minh City	sputum	Homo sapiens	3	human																					459	459943291	225864181	PRJNA355614			99.49	1385733	47	lineage2.2.1	Other	['diff','input','Menardo_2021','tbprofiler','tree','Napier_2020']	tuberculosis: human-adapted	L2.2.1	Mycobacterium tuberculosis
SAMEA7562021	ERR4829582	WGS	SAN RAFFAELE SCIENTIFIC INSTITUTE	ERX4699566	NextSeq 500	PAIRED	RANDOM	GENOMIC	ILLUMINA	ERS5318655	ERP124983	['run.30881','ERP124983','experiment.30881','773309','PRJEB41242','SAMEA7562021','ERX4699566','ERS5318655','sample.30881','22477589','ERR4829582','project.Italy']		2021-11-11T07:52:00.000Z			ITA	Europe						S				S	S	S	S	S			S	S	S	S	S	S	S	S	S	298	298055326	132954174	PRJEB41242	['CRyPTIC_reuse_table','Walker_2022']		99.03	1611628	54	lineage2.2.1	Sensitive	['CRyPTIC_SanRaffaele','CRyPTIC_reuse_table','input','tree','diff','tbprofiler','Walker_2022']	tuberculosis: unclassified		Mycobacterium tuberculosis
SAMEA112801650	ERR11067847	WGS	FZB	ERX10514777	NextSeq 2000	PAIRED		GENOMIC	ILLUMINA	ERS14809196	ERP010814	['287903','PRJEB9680','SAMEA112801650','ERX10514777','ena-STUDY-FZB-22-06-2015-17:16:39:392-292','ERP010814','ena-EXPERIMENT-TAB-21-03-2023-12:28:22:534-126175','ena-RUN-TAB-21-03-2023-12:28:22:535-126176','33853706','ERR11067847','ERS14809196','22001108']		2023-08-01T09:15:00.000Z																														728	728035178	242578484	PRJEB9680			99.19	1720385	57	La1.7.1	Other	['tree','diff','tbprofiler','input']	tuberculosis: unclassified		Mycobacterium tuberculosis
SAMEA5974904	ERR3559157	WGS	FUDAN UNIVERSITY	ERX3558908	Illumina HiSeq 2500	PAIRED	RANDOM PCR	GENOMIC	ILLUMINA	ERS3777742	ERP117507	['SC0085','ERR3559157','639250','ena-EXPERIMENT-FUDAN UNIVERSITY-25-09-2019-16:05:21:790-85','SAMEA5974904','ena-STUDY-FUDAN UNIVERSITY-25-09-2019-16:05:44:667-292','PRJEB34582','ena-RUN-FUDAN UNIVERSITY-25-09-2019-16:05:21:790-85','15230683','ERS3777742','ERX3558908','ERP117507']	2018	2020-06-13T18:23:00.000Z			CHN	Asia		sputum	Homo sapiens	3	human																					743	743214300	303734752	PRJEB34582			99.28	1780672	56	lineage2.2.1	Sensitive	['tree','Menardo_2021','diff','input','tbprofiler']	tuberculosis: human-adapted	L2	Mycobacterium tuberculosis
SAMN05575410	SRR4033375	WGS	HARVARD MEDICAL SCHOOL	SRX2024707	Illumina HiSeq 2000	PAIRED	RANDOM	GENOMIC	ILLUMINA	SRS1619136	SRP082185	['323744','SRS1619136','SRR4033375','SAMN05575410','PRJNA323744','P18-Lung5-A3','SRP082185','5575410','736-L5A3_2.fastq.gz','SRX2024707']	2013-05	2016-08-15T23:37:00.000Z		29.6483 S 30.3318 E	ZAF	Africa	Kwazulu-Natal	lung	Homo sapiens	3	human																					342	342192040	242881725	PRJNA323744								['Napier_2020','input','intrapatient_ZAF','denylist']	tuberculosis: human-adapted	L2.2.1	Mycobacterium tuberculosis
SAMN16550852	SRR12931678	WGS	STANFORD UNIVERSITY	SRX9395857	NextSeq 550	PAIRED	RANDOM	GENOMIC	ILLUMINA	SRS7614861	SRP289688	['SRS7614861','fronteiras_26','671770','SRR12931678','F-14-PP-46-S217_R1.fastq.gz','SRX9395857','SAMN16550852','PRJNA671770','bp0','16550852','SRP289688','F-14-PP-46-S217']	2014	2020-10-29T10:48:00.000Z			BRA	South America	Mato Grosso do Sul, Ponta Pora	sputum	Homo sapiens	3	human																					877	877846956	372468034	PRJNA671770								['input','standford']	tuberculosis: unclassified		Mycobacterium tuberculosis
SAMN07658849	SRR6046825	WGS	MODMEDMICOXFORD	SRX3193960	Illumina MiSeq	PAIRED	RANDOM	GENOMIC	ILLUMINA	SRS2520023	SRP117784	['PRJNA401515','SRX3193960','MMMOSAM:a8d510c1-fc44-4c7c-9756-f43f309c91af','MMMOSRA:a8d510c1-fc44-4c7c-9756-f43f309c91af','SRP117784','SRS2520023','SRR6046825','SAMN07658849','7658849','401515']	2016	2017-10-27T18:47:00.000Z			GBR	Europe	Oxford		Homo sapiens	3	human					S		S					S	S								342	342916754	209101198	PRJNA401515	CRyPTIC_WHO2021_PMC7612554		99.63	1966714	64	lineage4.3.1.1	Sensitive	['input','diff','Napier_2020','tree','tbprofiler','Walker_2022']	tuberculosis: human-adapted	L4.3.1.1	Mycobacterium tuberculosis
SAMEA7184598	ERR4457825	WGS	IMPERIAL COLLEGE LONDON	ERX4398196	Illumina HiSeq 2000	PAIRED	RANDOM	GENOMIC	ILLUMINA	ERS4944840	ERP123401	['666870','ERR4457825','16336831','SAMEA7184598','ERX4398196','CA0830709_raw_wgs','ERS4944840','ERP123401','CA0830709','ena-STUDY-IMPERIAL COLLEGE LONDON-12-08-2020-14:44:57:582-2394','CA0830709_raw_wgs_R1R2','PRJEB39837']	2009	2020-10-01T21:37:00.000Z			PER	South America	Lima		Homo sapiens	3	human																					331	331698076	143531746	PRJEB39837								['standford','input']	tuberculosis: unclassified		Mycobacterium tuberculosis
SAMN03246368	SRR1723627	WGS	INSTITUTE OF PATHOGEN BIOLOGY, CAMS&PUMC	SRX816882	Illumina Genome Analyzer IIx	SINGLE	RANDOM	GENOMIC	ILLUMINA	SRS797117	SRP051327	['SRX816882','SRP051327','07MDR07131','SRR1723627','SAMN03246368','PRJNA268900','SRS797117','3246368','268900','07MDR07131 WGS','07MDR07131.fastq.bz2']	2007	2015-01-10T18:25:00.000Z			CHN	Asia	Jilin	sputum	Homo sapiens	3	human																					230	230235696	150612274	PRJNA268900								Napier_2020	tuberculosis: human-adapted	L2.2.1	Mycobacterium tuberculosis
SAMN09090357	SRR7131044	WGS	SAN RAFFAELE	SRX4052217	Illumina MiniSeq	PAIRED	RANDOM	GENOMIC	ILLUMINA	SRS3269249	SRP135980	['SAMN09090357','bp0','SRP135980','SRS3269249','438921','IT442','PRJNA438921','SRR7131044','9090357','IT442_201017_R1.fastq.gz','SRX4052217','IT442_WGS']		2018-05-08T09:33:00.000Z			ITA	Europe			Homo sapiens	3	human																					379	379470504	170382128	PRJNA438921			99.85	1684357	49	lineage1.2.1.2.1	Sensitive	['diff','input','tbprofiler','tree']	tuberculosis: unclassified		Mycobacterium tuberculosis
SAMEA7546011	ERR4812507	WGS	UNIVERSIDAD PERUANA CAYETANO HEREDIA	ERX4682497	Illumina NovaSeq 6000	PAIRED	RANDOM	GENOMIC	ILLUMINA	ERS5302667	ERP124939	['ERP124939','experiment.26044','ERR4812507','ERX4682497','sample.26044','SAMEA7546011','ERS5302667','run.26044','PRJEB41199','22465400','773301','project.Peru_Wellcome']	2018	2021-11-10T07:54:00.000Z			PER	South America						S				S	S	S	S	S				S		S	S	S	S	S	S	184	184248086	59182545	PRJEB41199	['Walker_2022','CRyPTIC_reuse_table']		99.46	847770	28	lineage4.1.2.1	Sensitive	['diff','CRyPTIC_UPCH','input','Walker_2022','tree','standford','CRyPTIC_reuse_table','tbprofiler']	tuberculosis: unclassified		Mycobacterium tuberculosis
SAMN13207953	SRR10397164	WGS	NIH / NIAID	SRX7097463	Illumina MiSeq	PAIRED	RANDOM	GENOMIC	ILLUMINA	SRS5609833	SRP228479	['SRR10397164','3571','13207953','SRS5609833','SRX7097463','TB-CPath-Shubladze-IS-1032-335_S176_R1_001.fastq.gz','bp0','SAMN13207953','PRJNA587747','587747','SRP228479']	2016	2019-11-05T17:41:00.000Z		41.7151 N 44.8271 E	GEO	Asia	Tbilisi	sputum	Homo sapiens	3	human																					416	416812548	183392792	PRJNA587747								input	tuberculosis: unclassified		Mycobacterium tuberculosis
SAMEA1877152	ERR234145	WGS	CSISP	ERX208650	Illumina HiSeq 2000	PAIRED	RANDOM	GENOMIC	ILLUMINA	ERS218196	ERP001731	['MTBC global diversity','L5_348203','ERS218196','ERR234145','PRJEB3223','ena-RUN-CSISP-28-02-2013-15:18:14:161-49','ERX208650','204863','2116785','SAMEA1877152','ERP001731','ena-EXPERIMENT-CSISP-28-02-2013-15:18:14:161-49']		2013-05-02T21:05:00.000Z			GHA	Africa																										509	509591000	337231960	PRJEB3223			98.69	280593	3	lineage5.1.4	Sensitive	['Brites_2018','tbprofiler','ref_set_CSISP','Coscolla_2021','Menardo_2018','input']	tuberculosis: human-adapted	L5	Mycobacterium africanum
SAMD00603816	DRR473983	WGS	KIH	DRX458212	Illumina MiSeq	PAIRED	RANDOM	GENOMIC	ILLUMINA	DRS329875	DRP010549	['DRP010549','37485006','PRJDB15809','DRR473983','SAMD00603816','DRX458212','1019517','DRS329875']	2016	2023-09-20T20:38:00.000Z			JPN	Asia	Hyogo, Kobe		Homo sapiens	3	human																					704	704880520	469221298	PRJDB15809			99.32	1584357	65	lineage2.2.1	Sensitive	['diff','input','tree','tbprofiler']	tuberculosis: unclassified		Mycobacterium tuberculosis
SAMN41598235	SRR29230940	WGS	FIND, THE FOUNDATION FOR INNOVATIVE NEW DIAGNOSTICS	SRX24749415	Illumina HiSeq 2000	PAIRED	RANDOM	GENOMIC	ILLUMINA	SRS21470003	SRP507535	['TB-IS-1043-TBDM-101144_S252_R1_001.fastq.gz','1109295','SRR29230940','B9141A_8035FF229AE4_TBDM101144','SRX24749415','SAMN41598235','SRP507535','41598235','PRJNA1109295','B9141A_8035FF229AE4','SRS21470003']		2024-05-30T06:13:00.000Z			IND	Asia			Homo sapiens	3	human																					237	237025606	99556080	PRJNA1109295								WHO_mutations_2023	tuberculosis: unclassified		Mycobacterium tuberculosis
SAMN21616564	SRR16058725	WGS	PUBLIC HEALTH ONTARIO	SRX12345138	Illumina MiSeq	PAIRED	RANDOM	GENOMIC	ILLUMINA	SRS10317519	SRP338617	['2018-271_R1.fastq.gz','766079','21616564','SRX12345138','PRJNA766079','SRR16058725','SAMN21616564','bp0','2018-271','SRS10317519','SRP338617']	2018	2021-09-24T22:05:00.000Z			CAN	North America	Ontario		Homo sapiens	3	human					S		S					R	S								542	542544852	332028451	PRJNA766079	CRyPTIC_WHO2021_PMC7612554							['input','Walker_2022']	tuberculosis: unclassified		Mycobacterium tuberculosis
SAMN41724130	SRR29440876	WGS	SAPPHE	SRX24953531	NextSeq 500	PAIRED	RANDOM	GENOMIC	ILLUMINA	SRS21657240	SRP514414	['SRP514414','SRX24953531','SRR29440876','41724130','SAMN41724130','1643012433','1120504','SRS21657240','PRJNA1120504','1643012433_R1.fastq.gz']	2016	2024-06-17T19:11:00.000Z			AUS	Oceania			Homo sapiens	3	human																					640	640195766	284717222	PRJNA1120504									tuberculosis: unclassified		Mycobacterium tuberculosis
SAMN41772263	SRR29341559	WGS	FIND, THE FOUNDATION FOR INNOVATIVE NEW DIAGNOSTICS	SRX24857332	Illumina HiSeq 2000	PAIRED	RANDOM	GENOMIC	ILLUMINA	SRS21567949	SRP512858	['SRS21567949','SRP512858','1122079','bp0','SRX24857332','IT2270_R1.fastq.gz','PRJNA1122079','IT2270','41772263','SRR29341559','SAMN41772263']	2020	2024-06-11T23:25:00.000Z							Homo sapiens	3	human																					376	376714519	163746341	PRJNA1122079									tuberculosis: unclassified		Mycobacterium tuberculosis
SAMEA3466788	ERR1081412	WGS	SC	ERX1161002	Illumina HiSeq 2000	PAIRED	RANDOM	GENOMIC	ILLUMINA	ERS762370	ERP003279	['222603','SC_RUN_17262_2#62','PRJEB4025','SC_EXP_17262_2#62','ERS762370','SAMEA3466788','NM_942-sc-2335385','4199863','ERR1081412','Global_and_local_genomics_of_Mycobacterium_ulcerans-sc-2013-06-06T12:45:33Z-2656','ERX1161002','ERP003279']		2016-03-03T13:03:00.000Z																														531	531978250	109012395	PRJEB4025									NTM: unclassified		Mycobacterium ulcerans
SAMN31423567	SRR22048359	WGS	NATIONAL INSTITUTE OF INFECTIOUS DISEASES "L. SPALLANZANI"	SRX18029559	Illumina MiSeq	PAIRED	RANDOM	GENOMIC	ILLUMINA	SRS15536567	SRP373287	['31423567','SRS15536567','SRR22048359','SP1660','SAMN31423567','834606','bp0','SP1660_S9_L001_R1_001.fastq.gz','SRP373287','SRX18029559','PRJNA834606']	2021	2022-10-26T15:24:00.000Z		41.86 N 12.45 E	ITA	Europe	Rome	sputum	Homo sapiens	3	human																					610	610573453	372402427	PRJNA834606			99.69	1349867	45	lineage4.7	Sensitive	['diff','input','tree','tbprofiler']	tuberculosis: unclassified		Mycobacterium tuberculosis
SAMN34258080	SRR24223760	AMPLICON	GUIZHOU MEDICAL UNIVERSITY	SRX20020160	AB 3130 Genetic Analyzer	SINGLE	PCR	GENOMIC	CAPILLARY	SRS17361709	SRP433506	['957589','SRP433506','34258080','bp0','46','QXX46','PRJNA957589','46.seq','SRS17361709','SRR24223760','SRX20020160','SAMN34258080']	2020	2023-04-20T07:00:00.000Z						skin	Homo sapiens	3	human																					0	205	77298	PRJNA957589									leprosy		Mycobacterium leprae
SAMN41421646	SRR29055691	WGS	FIND, THE FOUNDATION FOR INNOVATIVE NEW DIAGNOSTICS	SRX24580728	Illumina HiSeq 2000	PAIRED	RANDOM	GENOMIC	ILLUMINA	SRS21320642	SRP507535	['SRX24580728','6D70CB_0B9155F9A89A_TMS-824','SAMN41421646','41421646','PRJNA1109295','TB-CPath-Joconiah-IS-1038-TMS-824_S64_R1_001.fastq.gz','SRR29055691','1109295','6D70CB_0B9155F9A89A','SRP507535','SRS21320642']		2024-05-16T11:50:00.000Z							Homo sapiens	3	human																					384	384726860	167962311	PRJNA1109295								WHO_mutations_2023	tuberculosis: unclassified		Mycobacterium tuberculosis
SAMEA9070366	ERR6362186	WGS	Swiss-TPH	ERX5627574	NextSeq 550	PAIRED	RANDOM	GENOMIC	ILLUMINA	ERS6798673	ERP129488	['G66143_1','WGS RR-TB Khayelitsha','ERS6798673','ERP129488','SAMEA9070366','ERR6362186','PRJEB45389','20453548','ERX5627574','737713']		2021-10-13T18:03:00.000Z			ZAF	Africa																										421	421068936	193709914	PRJEB45389			99.43	1253598	43	lineage2.2.1	MDR-TB	['tbprofiler','diff','input','R-RR_HIVcoinf_ZAF','tree']	tuberculosis: unclassified		Mycobacterium tuberculosis
SAMN07514485	SRR6241773	WGS	ECOLE POLYTECHNIQUE FEDERALE DE LAUSANNE	SRX3349132	Illumina HiSeq 2500	PAIRED	RANDOM	GENOMIC	ILLUMINA	SRS2648857	SRP072827	['PRJNA317287','7514485','317287','SRX3349132','SRR6241773','Oku-4','SRS2648857','SAMN07514485','SRP072827','Oku-4_S3_L001_R1_001.fastq.gz']	2000	2017-11-01T14:50:00.000Z	Leprosy		JPN	Asia	Oku	skin	Homo sapiens	3	human																					1363	1363233208	872336884	PRJNA317287									leprosy		Mycobacterium leprae
SAMEA7550972	ERR4817609	WGS	PUBLIC HEALTH ENGLAND	ERX4687451	Illumina HiSeq 2500	PAIRED	RANDOM	GENOMIC	ILLUMINA	ERS5307621	ERP124941	['ERR4817609','experiment.20429','project.PHE-TB','ERS5307621','run.20429','PRJEB41201','22470366','ERP124941','SAMEA7550972','773303','sample.20429','ERX4687451']		2021-11-10T18:13:00.000Z			GBR	Europe										S		R						S								1236	1236917605	633641666	PRJEB41201	Walker_2022		99.28	1249211	28	lineage4.6.2.2	HR-TB	['tree','tbprofiler','CRyPTIC_PHE','diff','input','Walker_2022']	tuberculosis: unclassified		Mycobacterium tuberculosis
SAMN34626766	SRR24445468	AMPLICON	HARVARD TH CHAN SCHOOL OF PUBLIC HEALTH	SRX20232663	Illumina MiSeq	PAIRED	PCR	GENOMIC	ILLUMINA	SRS17567010	SRP436110	['967652','29518-RcranHLN1gran_S7_L001_R1_001.fastq.gz','SAMN34626766','29518_CD8b_R cran HLN 1 gran','bp0','34626766','SRS17567010','SRP436110','DNA-230209FOR-150','SRX20232663','PRJNA967652','SRR24445468']	2019	2023-05-05T11:03:00.000Z			USA	North America	Pittsburg	lymph node	Macaca fascicularis	3	crab-eating macaque																					19	19998169	12827790	PRJNA967652									tuberculosis: human-adapted	L4	Mycobacterium tuberculosis	Erdman
SAMEA12850868	ERR11243667	WGS	SWISS TROPICAL AND PUBLIC HEALTH INSTITUTE	ERX10651871	Illumina NovaSeq 6000	SINGLE	RANDOM	GENOMIC	ILLUMINA	ERS10459477	ERP135175	['ERP135175','34306101','ena-EXPERIMENT-TAB-17-04-2023-19:57:14:007-3431','ERS10459477','ERX10651871','PRJEB50582','G45954','ERR11243667','ena-RUN-TAB-17-04-2023-19:57:14:007-3432','SAMEA12850868','8cc6b8bd-130a-4c76-a0b2-3197bafe5cc6','930268']	2016	2023-07-27T08:48:00.000Z			GEO	Asia		sputum																								452	452167304	142786182	PRJEB50582									tuberculosis: unclassified		Mycobacterium tuberculosis
SAMEA115746355	ERR13285143	WGS	UNIVERSITY OF OXFORD, NUFFIELD DEPARTMENT OF MEDIC	ERX12655569	NextSeq 500	PAIRED	RANDOM PCR	GENOMIC	ILLUMINA	ERS20256239	ERP161058	['ERS20256239','ERR13285143','ERP161058','ERX12655569','b28b5ff0-515d-42d2-bc0f-19e45ec26bb9','1124794','41889890','SAMEA115746355','webin-reads-7671d0c23252','PRJEB76547','7671d0c23252']	2020	2024-08-11T02:03:00.000Z			DEU	Europe																										537	537272208	220756160	PRJEB76547								CRyPTIC_2024	tuberculosis: unclassified		Mycobacterium tuberculosis
SAMEA7545957	ERR4812453	WGS	UNIVERSIDAD PERUANA CAYETANO HEREDIA	ERX4682443	Illumina NovaSeq 6000	PAIRED	RANDOM	GENOMIC	ILLUMINA	ERS5302613	ERP124939	['22465346','run.25990','ERP124939','ERX4682443','project.Peru_Wellcome','SAMEA7545957','ERS5302613','experiment.25990','PRJEB41199','ERR4812453','773301','sample.25990']	2018	2021-11-10T07:57:00.000Z			PER	South America						S				S	S	S	S	S				S		S	S	S	S	S	S	792	792286128	254505969	PRJEB41199	['Walker_2022','CRyPTIC_reuse_table']		99.68	1865152	64	lineage4.4.1;lineage4.1.2.1	Other	['Walker_2022','CRyPTIC_reuse_table','diff','CRyPTIC_UPCH','standford','input','tbprofiler']	tuberculosis: unclassified		Mycobacterium tuberculosis
SAMN26578241	SRR18311260	WGS	CHINACDC	SRX14448551	Illumina HiSeq 2500	SINGLE	RANDOM	GENOMIC	ILLUMINA	SRS12255122	SRP333090	['SRP333090','22A003','755247','PRJNA755247','bp0','SAMN26578241','26578241','SRX14448551','22A003.fastq.gz','SRR18311260','SRS12255122']	2020	2022-03-12T10:21:00.000Z		34.32 N 112.16 E	CHN	Asia	Chongqing	sputum	Homo sapiens	3	human																					662	662104950	248571477	PRJNA755247									tuberculosis: unclassified		Mycobacterium tuberculosis
SAMN13066528	SRR10315499	WGS	UNIVERSITY COLLEGE LONDON	SRX7026769	NextSeq 500	PAIRED	RANDOM	GENOMIC	ILLUMINA	SRS5547220	SRP218410	['SRS5547220','SRP218410','26_H0209B','SRX7026769','SAMN13066528','26_H0209B_R1.fastq.gz','13066528','SRR10315499','PRJNA559528','559528']	2019	2019-10-21T14:58:00.000Z		28.14 S 31.88 E	ZAF	Africa	Hlabisa	sputum	Homo sapiens	3	human																					1098	1098752104	478885945	PRJNA559528			96.84	1636804	53	lineage2.2.1	MDR-TB	['diff','tree','tbprofiler','input']	tuberculosis: unclassified		Mycobacterium tuberculosis
SAMN05575815	SRR4035673	WGS	HARVARD MEDICAL SCHOOL	SRX2026830	Illumina HiSeq 2000	PAIRED	RANDOM	GENOMIC	ILLUMINA	SRS1621165	SRP082185	['SRX2026830','SRP082185','PRJNA323744','SRR4035673','SRS1621165','5575815','P23-Eta-A5','323744','SAMN05575815','742-EtaA5_2.fastq.gz']	2013-06	2016-08-16T13:55:00.000Z		29.6483 S 30.3318 E	ZAF	Africa	Kwazulu-Natal	necropsy (morgue)	Homo sapiens	3	human																					290	290886868	206934200	PRJNA323744								['intrapatient_ZAF','input','Napier_2020','denylist']	tuberculosis: human-adapted	L4.1.2	Mycobacterium tuberculosis
SAMEA112805648	ERR11081926	WGS	FZB	ERX10529295	NextSeq 500	PAIRED		GENOMIC	ILLUMINA	ERS14813194	ERP010814	['ERR11081926','ena-STUDY-FZB-22-06-2015-17:16:39:392-292','287903','ERX10529295','ena-RUN-TAB-22-03-2023-09:39:46:225-142169','6101-02','ERP010814','PRJEB9680','SAMEA112805648','33893745','ena-EXPERIMENT-TAB-22-03-2023-09:39:46:224-142168','ERS14813194']		2023-07-21T04:11:00.000Z																														716	716516417	293601490	PRJEB9680			99.76	1740372	59	lineage4.3.3	MDR-TB	['tbprofiler','diff','input','tree']	tuberculosis: unclassified		Mycobacterium tuberculosis
SAMN19687851	SRR14801983	WGS	SIMON FRASER UNIVERSITY	SRX11135128	NextSeq 500	PAIRED	RANDOM	GENOMIC	ILLUMINA	SRS9198518	SRP323639	['736718','SRX11135128','SRS9198518','TB-222-1816-18_S50','PRJNA736718','SRP323639','bp0','SAMN19687851','19687851','TB-222-1816-18_S50_R1_001.fastq.gz','SRR14801983']	2018	2021-06-13T22:49:00.000Z		47.03278 N 28.89972 E	MDA	Europe			Homo sapiens	3	human																					767	767131642	334708068	PRJNA736718			99.7	1498143	51	lineage4.3.3	Sensitive	['tbprofiler','input','diff','tree']	tuberculosis: unclassified		Mycobacterium tuberculosis
SAMEA3271653	ERR2515899	WGS	CTB/NICD	ERX2535107	Illumina MiSeq	PAIRED	RANDOM	GENOMIC	ILLUMINA	ERS2400498	ERP107968	['ERS2400498','PRJEB25997','project.First_10k_genomes_study_set_5','493035','ERP107968','10125237','ERR2515899','ERX2535107','sample.8117','experiment.8117','SAMEA3271653','run.8117']		2021-10-23T19:12:00.000Z			ZAF	Africa						S	S			S		S	S				S	S	S				S			485	485157393	311643403	PRJEB25997	Walker_2022							['input','CRyPTIC_CTB-NICD','Walker_2022','Napier_2020']	tuberculosis: human-adapted	L4.4.1.1	Mycobacterium tuberculosis
SAMN14916017	SRR11786869	WGS	NIAID TB PORTALS PROGRAM	SRX8339151	NextSeq 500	PAIRED	PCR	GENOMIC	ILLUMINA	SRS6657619	SRP261499	['E5WP9GK8MCU/9250','Mapping of Genomic Variations for Drug Resistant m.TB','SRX8339151','KG0068-D1551-lib484_S11_L001_R1_001.fastq.gz.E5WP9GK8MCU/9250','PRJNA632617','SRP261499','SRR11786869','SAMN14916017','14916017','SRS6657619','632617']	2019	2020-05-13T17:36:00.000Z		42.52 N 74.36 E	KGZ	Asia		mucus	Homo sapiens	3	human																					663	663811782	385410663	PRJNA632617			99.22	1457373	85	lineage2.2.1	MDR-TB	['tbprofiler','input','tree','Menardo_2021','diff']	tuberculosis: human-adapted	L2	Mycobacterium tuberculosis
SAMN06856056	SRR5657435	WGS	UNIVERSIDAD AUTONOMA DE BAJA CALIFORNIA	SRX2894009	Illumina MiSeq	PAIRED		GENOMIC	ILLUMINA	SRS2261563	SRP108793	['PRJNA384996','16-0343_bTB','6856056','SRP108793','SAMN06856056','SRX2894009','16-0343_S7_L001_R1_001.fastq','SRR5657435','SRS2261563','Dairy_cow_141','384996']	2015	2017-06-08T11:28:00.000Z		32.3159 N 117.30 W	MEX	North America	Baja California,Tijuana	lung	Bos taurus	2	domestic cattle																					452	452598615	310443204	PRJNA384996			99.45	659739	34	La1.8.1	Other	['Napier_2020','input','tree','tbprofiler','diff']	tuberculosis: animal-adapted	La1	Mycobacterium bovis
SAMN15701077	SRR12366976	WGS	DIVISION OF GENOMIC MEDICINE AND INNOVATION SUPPORT	SRX8866332	NextSeq 500	SINGLE	RANDOM PCR	GENOMIC	ILLUMINA	SRS7127302	SRP275544	['SRP275544','SRR12366976','SRS7127302','bp0','MTBDR180116_S30_good_1.fastq.gz','15701077','650263','SRX8866332','PRJNA650263','SAMN15701077','MTBDR180116']	2019	2020-08-03T04:30:00.000Z		15.87 N 100.99 E	THA	Asia		sputum	Homo sapiens	3	human																					73	73037937	36397117	PRJNA650263									tuberculosis: unclassified		Mycobacterium tuberculosis
SAMN41416903	SRR29051319	WGS	FIND, THE FOUNDATION FOR INNOVATIVE NEW DIAGNOSTICS	SRX24576408	Illumina HiSeq 2000	PAIRED	RANDOM	GENOMIC	ILLUMINA	SRS21316497	SRP507535	['PRJNA1109295','SRS21316497','456AC9_38CE0BD3B781_121540','SRR29051319','TB-IS-1051-121540H_S56_R1_001.fastq.gz','SRP507535','SRX24576408','456AC9_38CE0BD3B781','1109295','41416903','SAMN41416903']		2024-05-16T10:01:00.000Z							Homo sapiens	3	human																					303	303925854	136451834	PRJNA1109295								WHO_mutations_2023	tuberculosis: unclassified		Mycobacterium tuberculosis
SAMN25078773	SRR17658584	WGS	CHRISTIAN MEDICAL COLLAGE, VELLORE	SRX13826591	Illumina MiSeq	PAIRED	PCR	GENOMIC	ILLUMINA	SRS11705777	SRP226525	['SRR17658584','MGIMS_A1','MGIMS_A1_R1.fastq.gz','A1','SRP226525','PRJNA575883','575883','SRX13826591','SRS11705777','SAMN25078773','25078773']	2020	2022-01-18T22:32:00.000Z		19.75 N 75.71 E	IND	Asia	Maharashtra - Badapur	Pus	Homo sapiens	3	human																					412	412375866	204740035	PRJNA575883								input	tuberculosis: unclassified		Mycobacterium tuberculosis
SAMN31030351	SRR21732405	WGS	MDUPHL	SRX17728411	NextSeq 500	PAIRED	RANDOM	GENOMIC	ILLUMINA	SRS15257875	SRP399923	['SAMN31030351','SRP399923','31030351','SRR21732405','SRS15257875','SRX17728411','857537','AUSMDU00025634_S46_R1_001.fastq.gz','AUSMDU00025634','PRJNA857537']	2018	2022-09-27T23:39:00.000Z			AUS	Oceania	Victoria		Homo sapiens	3	human																					443	443718418	201568151	PRJNA857537			99.53	1583931	54	lineage3	Other	['tree','tbprofiler','input','diff']	tuberculosis: unclassified		Mycobacterium tuberculosis
SAMEA5163723	ERR4178208	WGS	WELLCOME SANGER INSTITUTE	ERX4141632	HiSeq X Ten	PAIRED	RANDOM	GENOMIC	ILLUMINA	ERS2971446	ERP112727	['PRJEB30294','ERP112727','1472f134-6414-11e8-bf99-3c4a9275d6c8','SC_EXP_29544_1#211','SAMEA5163723','626130','ERS2971446','The_Genomics_of_Multidrug_Resistant_Tuberculosis_Transmission__NIHR_funded_-sc-5364','SC_RUN_29544_1#211','ERR4178208','15056306','ERX4141632']		2020-05-29T15:39:00.000Z																														293	293175560	69453109	PRJEB30294			99.55	1573437	54	lineage4.1.1	Sensitive	['input','tbprofiler','tree','diff']	tuberculosis: unclassified		Mycobacterium tuberculosis
SAMN08795345	SRR6896545	WGS	SAN RAFFAELE	SRX3846358	Illumina MiSeq	PAIRED	RANDOM	GENOMIC	ILLUMINA	SRS3090665	SRP128089	['428596','SRS3090665','SRP128089','TRL0021316_WGS','SRR6896545','TRL0021316','SRX3846358','SAMN08795345','TRL0021316_S22.gatk.bam','8795345','PRJNA428596','bp0']		2018-03-26T10:31:00.000Z							Homo sapiens	3	human																					12	12489578	6559367	PRJNA428596								input	tuberculosis: unclassified		Mycobacterium tuberculosis
SAMN02586104	['SRR1184326','SRR1173024','SRR1173142','SRR1196510']	WGS		['SRX493350','SRX481763','SRX473525']	Illumina HiSeq 2000	PAIRED	RANDOM	GENOMIC	ILLUMINA	SRS559819		['H7H4FADXX140301.1.Illumina_P5-Hinet_P7-Wayep.bam','SRP038515','235614','SRX473525','2838439.WR39953.Pond-322081.C37KUACXX140306.P','PRJNA235618','SRR1173024','2838439.WR39953.Pond-322081.C3UMYACXX140212.P','SRX493350','SRR1196510','SRX481763','2838439.WR39953.Pond-322081.H7H4FADXX140301.P','2586104','C3UMYACXX140212.7.Illumina_P5-Hinet_P7-Wayep.bam','C3UMYACXX140212.6.Illumina_P5-Hinet_P7-Wayep.bam','SAMN02586104','SRS559819','SRR1184326','TKK_04_0104','PRJNA235614','C37KUACXX140306.1.Illumina_P5-Hinet_P7-Wayep.bam','SRR1173142']					ZAF	Africa	Untunjambili Hospital	sputum	Homo sapiens	3	human																					529	530743284	234899261	PRJNA235614			99.75	3720720	83	lineage4.3.3	Pre-XDR-TB	['Menardo_2018','Menardo_2021','diff','Nimmo_2024','tree','Napier_2020','input','tbprofiler']	tuberculosis: human-adapted	L4.3.3	Mycobacterium tuberculosis
SAMN18118231	SRR13837448	WGS	UNIVERISTY OF ANTWERP	SRX10216073	Illumina HiSeq 2500	PAIRED		GENOMIC	ILLUMINA	SRS8360827	SRP308980	['18118231','SRR13837448','ID2039822832','SRX10216073','SRP308980','SRS8360827','SAMN18118231','bp0','PRJNA706121','706121']	2021	2021-03-03T03:46:00.000Z						simulated/in silico																								132	132345000	69790385	PRJNA706121								['laboratory_synthetic','input','denylist']	tuberculosis: human-adapted	L4	Mycobacterium tuberculosis	H37Rv
SAMEA1118465	ERR2513284	WGS	PHE	ERX2532494	Illumina HiSeq 2500	PAIRED	RANDOM	GENOMIC	ILLUMINA	ERS2397874	ERP107961	['experiment.5023','ERX2532494','sample.5023','ERS2397874','493034','PRJEB25991','project.First_10k_genomes_study_set_4','ERP107961','ERR2513284','SAMEA1118465','run.5023','10122411']		2022-07-23T22:22:00.000Z			GBR	Europe	England									S		S					S	S								623	623094554	328129883	PRJEB25991	Walker_2022		99.32	1883740	64	lineage1.1.3.1	Sensitive	['CRyPTIC_PHE','Walker_2022','tbprofiler','tree','input','Napier_2020','diff']	tuberculosis: human-adapted	L1.1.3.1	Mycobacterium tuberculosis
SAMEA9070697	ERR5987292	WGS	Swiss-TPH	ERX5627905	Illumina HiSeq 2500	PAIRED	RANDOM	GENOMIC	ILLUMINA	ERS6799004	ERP129488	['ERX5627905','ERS6799004','SAMEA9070697','19795130','PRJEB45389','737713','WGS RR-TB Khayelitsha','G25651_2','ERR5987292','ERP129488']		2021-06-29T00:57:00.000Z			ZAF	Africa						S																	S			567	567551620	308440463	PRJEB45389	CRyPTIC_WHO2021_PMC7612554							['R-RR_HIVcoinf_ZAF','input','Walker_2022']	tuberculosis: unclassified		Mycobacterium tuberculosis
SAMEA10030284	ERR7910922	WGS	FZB	ERX7478319	NextSeq 500	PAIRED		GENOMIC	ILLUMINA	ERS7708491	ERP132622	['ERX7478319','ERS7708491','ena-EXPERIMENT-FZB-05-01-2022-10:45:57:297-80','15-14189','24682251','PRJEB48275','ERR7910922','ena-RUN-FZB-05-01-2022-10:45:57:297-80','ena-STUDY-FZB-22-10-2021-10:26:06:450-343','794636','SAMEA10030284','ERP132622']		2022-07-16T13:19:00.000Z			MDA	Europe						R	R			R		R	R	S			R	R					S			681	681195540	308299935	PRJEB48275	Finci_2022		99.76	1508544	52	lineage4.3.3	MDR-TB	['diff','tbprofiler','tree','input','Finci_2022']	tuberculosis: human-adapted	L4.3.3	Mycobacterium tuberculosis
SAMN27519908	SRR18714820	WGS	NIH / NIAID	SRX14815273	NextSeq 500	PAIRED	RANDOM	GENOMIC	ILLUMINA	SRS12571810	SRP369525	['SAMN27519908','SRR18714820','bp0','SRS12571810','SRP369525','27519908','825524','PRJNA825524','UKR-561_lib41156_nextseq_ny0003_151bp.filtered_2nd.1.fastq.gz','19810','SRX14815273']	2020	2022-04-11T14:30:00.000Z		50.9077 N 34.7981 E	UKR	Europe	Sumy	sputum	Homo sapiens	3	human																					705	705295309	244364291	PRJNA825524			99.69	1710167	57	lineage4.3.3	Sensitive	['tree','tbprofiler','diff','input','TB_Portals']	tuberculosis: unclassified		Mycobacterium tuberculosis
SAMN23376402	SRR16997052	WGS	SHANGHAI PULMONARY HOSPITAL	SRX13187310	Illumina HiSeq X	SINGLE	cDNA	GENOMIC	ILLUMINA	SRS11115795	SRP347153	['23376402','PRJNA780966','780966','UM200925T0115_S31_L003_R1_001 (paired, trimmed pairs) assembly consensus.fa','SRX13187310','SAMN23376402','SRR16997052','SRP347153','115','SRS11115795']	2018-11	2021-11-22T05:11:00.000Z			CHN	Asia	Shanghai		Homo sapiens	3	human																					6	6526995	1710160	PRJNA780966									NTM: unclassified		Mycobacterium kansasi
SAMEA1403846	ERR137226	WGS	SC	ERX113244	Illumina HiSeq 2000	PAIRED	RANDOM	GENOMIC	ILLUMINA	ERS096356	ERP000192	['1089513','SC_RUN_7769_7#36','PRJEB2138','ERP000192','ERX113244','Variation discovery in Russian TB isolates-sc-2010','Variation discovery in Russian TB isolates-sc-2010-04-20','SAMEA1403846','1413M-sc-2012-02-21T11:36:38Z-1364718','203970','ERS096356','ERR137226','SC_EXP_7769_7#36']		2014-10-16T01:50:00.000Z			RUS	Europe	Samara																									383	383652600	275636088	PRJEB2138			33.54	638336	14	lineage2.2.1	MDR-TB	['input','tree','diff','Menardo_2018','tbprofiler','Napier_2020']	tuberculosis: human-adapted	L2.2.1	Mycobacterium tuberculosis
SAMN31031433	SRR21733343	WGS	MDUPHL	SRX17728887	NextSeq 500	PAIRED	RANDOM	GENOMIC	ILLUMINA	SRS15258345	SRP399923	['SAMN31031433','AUSMDU00054872_S108_R1_001.fastq.gz','SRP399923','SRX17728887','AUSMDU00054872','857537','SRR21733343','PRJNA857537','31031433','SRS15258345']	2020	2022-09-28T00:56:00.000Z			AUS	Oceania	Victoria		Homo sapiens	3	human																					545	545586581	254829938	PRJNA857537			99.6	1280495	42	lineage2.2.1	Sensitive	['diff','tbprofiler','tree','input']	tuberculosis: unclassified		Mycobacterium tuberculosis
SAMN15180248	SRR11972367	WGS	UNIVERSITY OF OTAGO	SRX8516008	Illumina MiSeq	PAIRED	RANDOM	GENOMIC	ILLUMINA	SRS6813664	SRP266712	['SRX8516008','15180248','638161','SRS6813664','SRP266712','SRR11972367','SAMN15180248','M072','PRJNA638161','M072_R1.fastq.gz']		2020-06-10T04:54:00.000Z		16.8409 N 96.1735 E	MMR	Asia	Yangon	sputum	Homo sapiens	3	human																					162	162979938	97604986	PRJNA638161			78.98	645181	18	lineage2.2.1	Sensitive	['tbprofiler','diff','input']	tuberculosis: unclassified		Mycobacterium tuberculosis
SAMN36619491	SRR25340811	WGS	NIH / NIAID	SRX21080349	Illumina HiSeq 1500	PAIRED	RANDOM	GENOMIC	ILLUMINA	SRS18349897	SRP450367	['8369','SRX21080349','PRJNA996640','UDTB_067.filtered_2_bwa.1.fastq.gz','SRP450367','36619491','996640','SRR25340811','SAMN36619491','SRS18349897','bp0']	2019	2023-07-19T18:34:00.000Z		13.5401 N 74.8741 E	IND	Asia	Udupi	sputum	Homo sapiens	3	human																					590	590509358	231218451	PRJNA996640			99.25	1825227	62	lineage1.1.2	Sensitive	['tbprofiler','input','diff','tree']	tuberculosis: unclassified		Mycobacterium tuberculosis
SAMEA115739589	ERR13262154	WGS	UNIVERSITY OF OXFORD, NUFFIELD DEPARTMENT OF MEDIC	ERX12632567	NextSeq 500	PAIRED	RANDOM PCR	GENOMIC	ILLUMINA	ERS20249332	ERP161058	['PRJEB76547','webin-reads-37b18d8c881a','ERP161058','ERS20249332','b28b5ff0-515d-42d2-bc0f-19e45ec26bb9','1124794','ERX12632567','SAMEA115739589','ERR13262154','37b18d8c881a','41867852']	2020	2024-08-04T21:40:00.000Z			IND	Asia																										451	451868400	208015545	PRJEB76547								CRyPTIC_2024	tuberculosis: unclassified		Mycobacterium tuberculosis
SAMEA12852916	ERR11244527	WGS	SWISS TROPICAL AND PUBLIC HEALTH INSTITUTE	ERX10652731	Illumina NovaSeq 6000	SINGLE	RANDOM	GENOMIC	ILLUMINA	ERS10460372	ERP135175	['ERP135175','ERS10460372','SAMEA12852916','PRJEB50582','930268','ena-EXPERIMENT-TAB-17-04-2023-19:57:14:266-5151','ena-RUN-TAB-17-04-2023-19:57:14:266-5152','8cc6b8bd-130a-4c76-a0b2-3197bafe5cc6','ERR11244527','ERX10652731','G45936','34306994']	2016	2023-07-27T09:55:00.000Z			GEO	Asia		sputum																								533	533892868	168349854	PRJEB50582									tuberculosis: unclassified		Mycobacterium tuberculosis
SAMN43046015	SRR30146984	WGS	TXDSHS	SRX25614890	Illumina MiSeq	PAIRED	RANDOM	GENOMIC	ILLUMINA	SRS22261427	SRP491750	['bp0','SRR30146984','TX-DSHS-MTB-2400400-TX-M08531-240802_S6_L001_R1_001.fastq.gz','SRX25614890','SRS22261427','SAMN43046015','1080563','43046015','TX-DSHS-MTB-2400400','PRJNA1080563','SRP491750']	2024	2024-08-06T16:18:00.000Z			USA	North America	TX	sputum	Homo sapiens	3	human																					521	521494574	253586997	PRJNA1080563									tuberculosis: unclassified		Mycobacterium tuberculosis
SAMEA115750407	ERR13291261	WGS	UNIVERSITY OF OXFORD, NUFFIELD DEPARTMENT OF MEDIC	ERX12661747	Illumina MiSeq	PAIRED	RANDOM PCR	GENOMIC	ILLUMINA	ERS20266694	ERP161058	['699d0ab5467e','webin-reads-699d0ab5467e','ERP161058','1124794','ERX12661747','41909359','PRJEB76547','ERR13291261','ERS20266694','b28b5ff0-515d-42d2-bc0f-19e45ec26bb9','SAMEA115750407']	2020	2024-08-10T11:51:00.000Z			USA	North America																										450	450339867	289753196	PRJEB76547								CRyPTIC_2024	tuberculosis: unclassified		Mycobacterium tuberculosis
SAMEA1403926	ERR133928	WGS	SC	ERX109946	Illumina HiSeq 2000	PAIRED	RANDOM	GENOMIC	ILLUMINA	ERS094217	ERP000192	['ERR133928','0771P-sc-2012-02-09T18:56:59Z-1355261','ERS094217','1088940','PRJEB2138','SC_EXP_7755_4#35','SC_RUN_7755_4#35','Variation discovery in Russian TB isolates-sc-2010','ERP000192','ERX109946','203970','Variation discovery in Russian TB isolates-sc-2010-04-20','SAMEA1403926']		2014-09-28T15:15:00.000Z			RUS	Europe	Samara																									8	8853400	5623624	PRJEB2138								input	tuberculosis: unclassified		Mycobacterium tuberculosis
SAMN40466068	SRR28351639	WGS	FIND, THE FOUNDATION FOR INNOVATIVE NEW DIAGNOSTICS	SRX23956859	Illumina HiSeq X	PAIRED	RANDOM	GENOMIC	ILLUMINA	SRS20757203	SRP495384	['WGS-TB034030099','TB034030099','SRX23956859','PRJNA1087582','40466068','SRP495384','1087582','SAMN40466068','SRR28351639','SRS20757203','TB034030099_R1.fastq.gz']	2019-10	2024-03-15T05:41:00.000Z			MDA	Europe		sputum	Homo sapiens	3	human																					1692	1692857678	683805815	PRJNA1087582			99.68	1835977	57	lineage4.2.1	MDR-TB	['input','tbprofiler','diff','tree']	tuberculosis: unclassified		Mycobacterium tuberculosis
SAMEA5189318	ERR4187734	WGS	WELLCOME SANGER INSTITUTE	ERX4149503	HiSeq X Ten	PAIRED	RANDOM	GENOMIC	ILLUMINA	ERS2996813	ERP021867	['ERX4149503','ERP021867','SC_RUN_29589_1#145','PRJEB19799','ERR4187734','15092822','480613','ERS2996813','SC_EXP_29589_1#145','Exploring_the_richness_of_Mycobacterium_bovis_strain_diversity-sc-4667','SAMEA5189318','fb880bb0-ff8f-11e8-9f73-3c4a9275d6c8']		2020-06-04T07:49:00.000Z			GBR	Europe																										641	641046340	270287470	PRJEB19799								['bovis_GBR','input']	tuberculosis: animal-adapted	La1	Mycobacterium bovis
SAMEA113537979	ERR11465864	WGS	FZB	ERX10872021	NextSeq 500	PAIRED		GENOMIC	ILLUMINA	ERS15534400	ERP147571	['979605','ERX10872021','35506356','SAMEA113537979','ena-RUN-TAB-22-05-2023-12:53:16:219-7167','d05d2f15-c027-4055-b906-d9d6d110849e','ERS15534400','ERR11465864','BTB-2124','ena-EXPERIMENT-TAB-22-05-2023-12:53:16:219-7166','PRJEB62480','ERP147571']		2023-09-17T03:11:00.000Z			BWA	Africa																										901	901779255	401889304	PRJEB62480			98.98	1522450	41	lineage4.3.4.1	Sensitive	['diff','Kopanyo','tbprofiler','input']	tuberculosis: unclassified		Mycobacterium tuberculosis
SAMEA3242481	ERR2515739	WGS	CTB/NICD	ERX2534947	Illumina MiSeq	PAIRED	RANDOM	GENOMIC	ILLUMINA	ERS2400338	ERP107968	['experiment.7957','ERX2534947','ERS2400338','run.7957','PRJEB25997','sample.7957','project.First_10k_genomes_study_set_5','10125077','SAMEA3242481','ERP107968','ERR2515739','493035']		2021-10-23T18:14:00.000Z			ZAF	Africa						R	R			R			R					R					R			285	285886154	213776147	PRJEB25997	Walker_2022		99.52	121441	6	lineage4.1.2.1	Other	['Walker_2022','Napier_2020','input','tbprofiler','CRyPTIC_CTB-NICD']	tuberculosis: human-adapted	L4.1.2.1	Mycobacterium tuberculosis
SAMEA12853046	ERR11244588	WGS	SWISS TROPICAL AND PUBLIC HEALTH INSTITUTE	ERX10652792	Illumina NovaSeq 6000	SINGLE	RANDOM	GENOMIC	ILLUMINA	ERS10460436	ERP135175	['ERR11244588','ERS10460436','8cc6b8bd-130a-4c76-a0b2-3197bafe5cc6','ena-EXPERIMENT-TAB-17-04-2023-19:57:14:283-5273','930268','ERX10652792','G43164','ERP135175','SAMEA12853046','34307058','PRJEB50582','ena-RUN-TAB-17-04-2023-19:57:14:284-5274']	2014	2023-07-27T09:55:00.000Z			GEO	Asia		sputum																								509	509348656	164939790	PRJEB50582									tuberculosis: unclassified		Mycobacterium tuberculosis
SAMN26934510	SRR18473974	WCS	FUDAN UNIVERSITY	SRX14606240	HiSeq X Ten	PAIRED	PCR	GENOMIC	ILLUMINA	SRS12374651	SRP365807	['PRJNA819540','SRS12374651','SRX14606240','E9','819540','SZ_2013_0111_R1.fastq.gz','SAMN26934510','26934510','bp0','TB13111','SRR18473974','SRP365807']	2013	2022-03-26T15:42:00.000Z		22.55 N 114.09 E	CHN	Asia	Shenzhen	sputum	Homo sapiens	3	human																					770	770682300	307700050	PRJNA819540									tuberculosis: unclassified		Mycobacterium tuberculosis
SAMN10342196	SRR8129050	WGS	UNIVERSITE D'ANGERS	SRX4950147	Illumina MiSeq	PAIRED	RANDOM	GENOMIC	ILLUMINA	SRS3992328	SRP167135	['SAMN10342196','499075','712.13','712-13_R1.fastq','bp0','SRR8129050','SRX4950147','SRS3992328','10342196','PRJNA499075','SRP167135','712.13_lib']	2013	2018-10-29T13:15:00.000Z	Buruli ulcer	6.82351 N 2.47101 E	BEN	Africa		skin	Homo sapiens	3	human																					386	386117331	209064709	PRJNA499075									NTM: unclassified		Mycobacterium ulcerans
SAMEA112800987	ERR11050996	WGS	FZB	ERX10497787	NextSeq 2000	PAIRED		GENOMIC	ILLUMINA	ERS14808533	ERP010814	['ERX10497787','21006409','PRJEB9680','ena-EXPERIMENT-TAB-21-03-2023-10:58:00:146-108251','287903','ena-STUDY-FZB-22-06-2015-17:16:39:392-292','33853043','ERS14808533','ERR11050996','SAMEA112800987','ERP010814','ena-RUN-TAB-21-03-2023-10:58:00:146-108252']		2023-07-20T23:21:00.000Z																														840	840492040	309290557	PRJEB9680			99.21	1610516	53	La1.7.1	Other	['tbprofiler','tree','diff','input']	tuberculosis: unclassified		Mycobacterium tuberculosis
SAMN09100411	SRR7069476	OTHER	MODMEDMICOXFORD	SRX4000481	Illumina MiSeq	PAIRED		OTHER	ILLUMINA	SRS3282630	SRP076676	['SRP076676','PRJNA302362','302362','9100411','SRX4000481','SAMN09100411','MMMOSAM:8ac8754c-4113-4b8e-9789-f409fb0063b1','SRS3282630','MMMOSRA:8ac8754c-4113-4b8e-9789-f409fb0063b1','SRR7069476']	2016	2018-04-26T14:20:00.000Z			GBR	Europe			Homo sapiens	3	human																					214	214848583	135499935	PRJNA302362									tuberculosis: unclassified		Mycobacterium tuberculosis
SAMEA112825170	ERR11138603	WGS	ST GEORGE'S, UNIVERSITY OF LONDON	ERX10585987	Illumina HiSeq 2500	PAIRED	RANDOM	GENOMIC	ILLUMINA	ERS14832706	ERP135649	['ena-EXPERIMENT-TAB-22-03-2023-21:49:53:672-186632','34198215','ena-RUN-TAB-22-03-2023-21:49:53:673-186633','ERP135649','ERR11138603','8fdce1f7-2851-496d-b647-968247d8649d','722298_GD-6','ERS14832706','PRJEB51057','955527','SAMEA112825170','ERX10585987']	2015	2023-07-25T18:44:00.000Z			KOR	Asia			Homo sapiens	3	human																					690	690599674	309364016	PRJEB51057			99.53	1896160	43	lineage2.2.1	Sensitive	['tbprofiler','tree','diff','input']	tuberculosis: unclassified		Mycobacterium tuberculosis
SAMEA8616194	ERR5979655	WGS	FZB	ERX5619441	NextSeq 500	PAIRED		GENOMIC	ILLUMINA	ERS6300801	ERP128579	['ena-STUDY-FZB-25-04-2021-08:07:37:001-1206','751334','ena-EXPERIMENT-FZB-27-05-2021-16:09:55:561-115','ERS6300801','ERX5619441','ena-RUN-FZB-27-05-2021-16:09:55:561-115','LBA-104','ERP128579','PRJEB44524','20609550','ERR5979655','SAMEA8616194']		2021-09-24T23:25:00.000Z																														784	784780104	337962005	PRJEB44524			99.83	1705258	58	lineage4.9	Other	['diff','tbprofiler','input']	MTBC		Mycobacterium tuberculosis complex sp.
SAMN23482329	SRR17056017	WGS	GEORGIA STATE UNIVERSITY	SRX13244911	Illumina MiSeq	PAIRED	RANDOM	GENOMIC	ILLUMINA	SRS11168290	SRP348292	['PRJNA784324','bp0','SRS11168290','H37Rvwt0416newstock2015','SRX13244911','SAMN23482329','H37RV WT','23482329','H37Rvwt0416newstock2015_S16_L001_R1_001.fastq.gz','SRR17056017','784324','SRP348292']	2015	2021-11-28T21:18:00.000Z																														182	182704388	125000761	PRJNA784324								input	tuberculosis: human-adapted	L4	Mycobacterium tuberculosis	H37Rv
SAMN03018397	SRR1573717	WGS	PUBLIC HEALTH ONTARIO	SRX699705	Illumina MiSeq	PAIRED	RANDOM	GENOMIC	ILLUMINA	SRS699701	SRP046976	['Illumina_Mtb_ON-A_strain38_files','SRR1573717','SAMN03018397','SRX699705','SRP046976','Illumina_Mtb_ON-A_strain38','3018397','SRS699701','WT20_05','259657','PRJNA259657']	2005	2014-09-12T13:56:00.000Z		50.00 N 85.00 W	CAN	North America	Ontario	sputum	Homo sapiens	3	human							S					S		S							570	570692562	330189578	PRJNA259657	CRyPTIC_WHO2021_PMC7612554		99.51	1619597	55	lineage4.4.2	Sensitive	['Walker_2022','tree','tbprofiler','input','diff']	tuberculosis: unclassified		Mycobacterium tuberculosis
SAMN05575498	SRR4033480	WGS	HARVARD MEDICAL SCHOOL	SRX2024811	Illumina HiSeq 2000	PAIRED	RANDOM	GENOMIC	ILLUMINA	SRS1619240	SRP082185	['SRP082185','SAMN05575498','SRS1619240','323744','5575498','P19-Lung3-B3','SRX2024811','SRR4033480','PRJNA323744','737-L3B3_1.fastq.gz']	2013-06	2016-08-15T23:51:00.000Z		29.6483 S 30.3318 E	ZAF	Africa	Kwazulu-Natal	lung	Homo sapiens	3	human																					250	250664426	173857665	PRJNA323744								['Napier_2020','intrapatient_ZAF','denylist','input']	tuberculosis: human-adapted	L4.3.2.1	Mycobacterium tuberculosis
SAMEA8461655	ERR5625219	AMPLICON	UCL-FARR	ERX5343624	Illumina MiSeq	PAIRED	other	GENOMIC	ILLUMINA	ERS6146502	ERP127975	['840106','katG_Htb1','PRJEB43981','ERR5625219','ERS6146502','27349287','ena-STUDY-UCL-FARR-29-03-2021-13:41:44:693-251','ena-EXPERIMENT-UCL-FARR-29-03-2021-17:31:51:145-2','ERX5343624','SAMEA8461655','ERP127975','ena-RUN-UCL-FARR-29-03-2021-17:31:51:145-2']		2022-04-15T13:03:00.000Z																														69	69978277	47970740	PRJEB43981									tuberculosis: unclassified		Mycobacterium tuberculosis
SAMEA5854695	ERR3470648	WGS	FZB	ERX3492311	NextSeq 500	PAIRED		GENOMIC	ILLUMINA	ERS3643217	ERP116726	['ERX3492311','ERR3470648','ena-STUDY-FZB-06-08-2019-12:03:08:858-270','592685','ena-RUN-FZB-06-08-2019-12:23:06:390-111','13588-14','PRJEB33896','ena-EXPERIMENT-FZB-06-08-2019-12:23:06:390-111','13431234','ERS3643217','SAMEA5854695','ERP116726']		2019-11-30T12:55:00.000Z			SDN	Africa	East Sudan																									625	625899224	270998939	PRJEB33896			99.64	1615703	54	lineage4.3.1	Sensitive	['tree','clusters_SDN','tbprofiler','diff','input']	MTBC		Mycobacterium tuberculosis complex sp.
SAMN30949979	SRR21690848	WGS	RIVM	SRX17688309	Illumina HiSeq 2500	PAIRED	RANDOM	GENOMIC	ILLUMINA	SRS15219697	SRP399356	['SRP399356','PRJNA882748','SRX17688309','RIVM1264','30949979','SRR21690848','RIVM1264.bam','882748','SRS15219697','bp0','SAMN30949979']	2017	2022-09-23T18:08:00.000Z			NLD	Europe		As reported: diagnostic sample	Homo sapiens	3	human																					366	366277601	109178029	PRJNA882748								input	tuberculosis: unclassified		Mycobacterium tuberculosis
SAMN30988310	SRR21685360	WGS	WADSWORTH CENTER	SRX17683145	Illumina MiSeq	PAIRED	RANDOM	GENOMIC	ILLUMINA	SRS15214785	SRP338930	['IDR1800024144','SAMN30988310','766641','SRX17683145','IDR1800024144-01-01_S10_L001_R1_001.fastq.gz','SRS15214785','SRR21685360','SRP338930','PRJNA766641','30988310']	2018	2022-09-23T16:15:00.000Z			USA	North America	New York state		Homo sapiens	3	human																					488	488510424	268582562	PRJNA766641			99.79	1683347	91	lineage4.4.1.1	Sensitive	['tree','diff','tbprofiler','input']	tuberculosis: unclassified		Mycobacterium tuberculosis
SAMN42410193	SRR29772450	WGS	INDIAN COUNCIL FOR MEDICAL RESEARCH NATIONAL INSTITUTE OF RESEARCH IN TUBERCULOSIS	SRX25272600	Illumina MiSeq	PAIRED	PCR	GENOMIC	ILLUMINA	SRS21957037	SRP367420	['822663','MD281','PRJNA822663','SRP367420','42410193','SRX25272600','MD281_R1.fastq.gz','bp0','SRR29772450','SAMN42410193','SRS21957037','27256798']	2022	2024-07-11T01:34:00.000Z		13.07265210 N 80.25039808 E	IND	Asia			Homo sapiens	3	human																					1341	1341800194	559519144	PRJNA822663									tuberculosis: unclassified		Mycobacterium tuberculosis
SAMEA115737745	ERR13259992	WGS	UNIVERSITY OF OXFORD, NUFFIELD DEPARTMENT OF MEDIC	ERX12630405	Illumina MiSeq	PAIRED	RANDOM PCR	GENOMIC	ILLUMINA	ERS20247389	ERP161058	['b28b5ff0-515d-42d2-bc0f-19e45ec26bb9','webin-reads-2faaa98d0032','1124794','SAMEA115737745','2faaa98d0032','ERS20247389','PRJEB76547','ERP161058','ERR13259992','ERX12630405','41856856']	2020	2024-08-04T17:10:00.000Z			USA	North America																										372	372459195	194197788	PRJEB76547								CRyPTIC_2024	tuberculosis: unclassified		Mycobacterium tuberculosis
SAMN08708413	SRR6831717	WGS	SAN RAFFAELE	SRX3788077	Illumina HiSeq 2500	PAIRED	RANDOM	GENOMIC	ILLUMINA	SRS3040744	SRP128089	['PRJNA428596','131-0668_WGS','SRP128089','bp0','SRR6831717','131-0668','428596','SAMN08708413','SRS3040744','8708413','131-0668_090816_UKR_090816_100.gatk.bam','SRX3788077']		2018-03-14T09:13:00.000Z			UKR	Europe			Homo sapiens	3	human	S	S			S		S	S	S			S	S	S				S			275	275395084	134817417	PRJNA428596	CRyPTIC_WHO2021_PMC7612554		99.35	2321651	49	lineage4.2.1	Sensitive	['tbprofiler','Walker_2022','diff','input','tree']	tuberculosis: unclassified		Mycobacterium tuberculosis
SAMN43396881	SRR30444059	WGS	WADSWORTH CENTER	SRX25869081	NextSeq 500	PAIRED	RANDOM	GENOMIC	ILLUMINA	SRS22482646	SRP338930	['IDR2300072650-01-03','SRX25869081','PRJNA766641','SRP338930','SRR30444059','SRS22482646','IDR2300072650-01-03.R1.fastq.gz','SAMN43396881','766641','43396881']	2023	2024-08-28T16:56:00.000Z			USA	North America	New York state	sputum	Homo sapiens	3	human																					563	563774494	249528956	PRJNA766641									tuberculosis: unclassified		Mycobacterium tuberculosis
SAMN41471936	SRR29096290	WGS	FIND, THE FOUNDATION FOR INNOVATIVE NEW DIAGNOSTICS	SRX24620280	Illumina HiSeq 2000	PAIRED	RANDOM	GENOMIC	ILLUMINA	SRS21357434	SRP507535	['41471936','SRX24620280','AFDEC7_2EFD77C3E926_502848','AFDEC7_2EFD77C3E926','SRP507535','1109295','TB-CPath-Stephen-IS-1031-502848-1_S117_R1_001.fastq.gz','SAMN41471936','SRR29096290','PRJNA1109295','SRS21357434']		2024-05-21T10:11:00.000Z							Homo sapiens	3	human																					423	423209814	185732560	PRJNA1109295								WHO_mutations_2023	tuberculosis: unclassified		Mycobacterium tuberculosis
SAMN40566354	SRR28409472	WGS	WADSWORTH CENTER	SRX24014146	Illumina MiSeq	PAIRED	RANDOM	GENOMIC	ILLUMINA	SRS20809273	SRP338930	['SRR28409472','766641','SRS20809273','PRJNA766641','SRX24014146','IDR1800033491-01-01.R1.fastq.gz','40566354','SRP338930','SAMN40566354','IDR1800033491-01-01']	2018	2024-03-21T15:26:00.000Z			USA	North America	New York state	sputum	Homo sapiens	3	human																					428	428870387	253184861	PRJNA766641			99.64	1337515	73	lineage4.5	Sensitive	['tbprofiler','diff','input','tree']	tuberculosis: unclassified		Mycobacterium tuberculosis
SAMN12825897	SRR10306027	WGS	CHINESE CENTER FOR DISEASE CONTROL AND PREVENTION	SRX7017274	Illumina HiSeq 2500	PAIRED	RANDOM	GENOMIC	ILLUMINA	SRS5538491	SRP226155	['SRR10306027','SRS5538491','12825897','573798','5136_1.fq.gz','bp0','CN419','SAMN12825897','SRP226155','SRX7017274','5136','PRJNA573798']	2007	2019-10-18T05:34:00.000Z		40.84 N 111.6 E	CHN	Asia	Inner Mongolia	sputum	Homo sapiens	3	human																					1192	1192613750	543778469	PRJNA573798			99.56	1417245	40	lineage2.2.1	Pre-XDR-TB	['input','diff','tree','tbprofiler']	tuberculosis: unclassified		Mycobacterium tuberculosis
SAMEA113556071	ERR11488527	WGS	FZB	ERX10894703	NextSeq 500	PAIRED		GENOMIC	ILLUMINA	ERS15552194	ERP147779	['ERS15552194','ena-RUN-TAB-27-05-2023-22:16:03:783-27476','989949','ERX10894703','SAMEA113556071','86810e0e-614f-4ad6-9cd7-0bc407fc82e6','ena-EXPERIMENT-TAB-27-05-2023-22:16:03:783-27475','ERR11488527','SMN-307','ERP147779','PRJEB62665','36323087']		2023-09-24T11:05:00.000Z			MOZ	Africa	Maputo																									472	472817332	222700976	PRJEB62665			99.53	1444012	49	lineage2.2.2	Pre-XDR-TB	['tbprofiler','input','tree','diff','R-RR_MOZ']	tuberculosis: unclassified		Mycobacterium tuberculosis
SAMEA7560140	ERR4827704	WGS	IML GAUTING	ERX4697688	NextSeq 500	PAIRED	RANDOM	GENOMIC	ILLUMINA	ERS5316777	ERP124980	['ERS5316777','ERR4827704','project.Central_Asia','SAMEA7560140','22475705','run.2278','773307','sample.2278','ERX4697688','ERP124980','experiment.2278','PRJEB41239']		2021-11-12T01:15:00.000Z																														754	754319869	326271455	PRJEB41239			99.33	1666391	51	lineage3	Sensitive	['tree','input','tbprofiler','diff','CRyPTIC_Gauting_CentralAsia']	tuberculosis: unclassified		Mycobacterium tuberculosis
SAMN06092508	SRR5067425	WGS	UNIVERSITY OF MELBOURNE	SRX2387723	Illumina HiSeq 2500	PAIRED	RANDOM	GENOMIC	ILLUMINA	SRS1829665	SRP094134	['HCMC0811','SRP094134','SRX2387723','PRJNA355614','6092508','SAMN06092508','bp0','02MTB1115_2.fastq.gz','SRR5067425','355614','SRS1829665']	2010-04	2016-12-01T20:59:00.000Z		10.82 N 106.63 E	VNM	Asia	Ho Chi Minh City	sputum	Homo sapiens	3	human																					396	396094300	198212333	PRJNA355614			99.49	1314270	44	lineage2.2.1	HR-TB	['diff','Menardo_2021','Napier_2020','tree','input','tbprofiler']	tuberculosis: human-adapted	L2.2.1	Mycobacterium tuberculosis
SAMN07514402	SRR6241712	WGS	ECOLE POLYTECHNIQUE FEDERALE DE LAUSANNE	SRX3349193	Illumina HiSeq 2500	SINGLE	RANDOM	GENOMIC	ILLUMINA	SRS2648917	SRP072827	['SAMN07514402','ARLP_32','SRP072827','317287','PRJNA317287','SRR6241712','SRS2648917','7514402','SRX3349193','ARLP_32_N-reads.fastq.gz']	2015	2017-11-01T06:14:00.000Z	Leprosy		ETH	Africa	Oromia	skin	Homo sapiens	3	human																					410	410206854	154641527	PRJNA317287									leprosy		Mycobacterium leprae
SAMEA110420499	ERR9993142	WGS	CTB/NICD - SOUTH AFRICA, SOUTH AFRICA	ERX9533548	Illumina NovaSeq 6000	PAIRED	RANDOM	GENOMIC	ILLUMINA	ERS12518574		['ERS12518574','experiment.1355.84afb9a6','ERR9993142','SAMEA110420499','sample.1355.e38f7976','run.1355.1.20e04a3a10bd99674fb6ac4a156da7a4','30016967','ERX9533548']		2022-08-10T14:23:00.000Z																														493	493014698	162271171										tuberculosis: unclassified		Mycobacterium tuberculosis
SAMN30157681	SRR20969591	WGS	CENTRE FOR TUBERCULOSIS CONTROL OF GUANGDONG PROVINCE	SRX16987129	Illumina NovaSeq 6000	PAIRED	RANDOM	GENOMIC	ILLUMINA	SRS14572893	SRP390552	['bp0','30157681','SRR21700762','SRX17698145','D20002203a.realigned.bam','D20002203a','SRR20969591','SRP390552','SAMN30157681','SRS14572893','PRJNA866200','SRX16987129','gdtb_49','866200']	2016	2022-08-08T18:36:00.000Z		23.08 N 113.14 E	CHN	Asia	Guangdong	sputum	Homo sapiens	3	human																					1220	1220984820	110069039	PRJNA866200			99.63	1823382	62	lineage2.2.1	Pre-XDR-TB	['input','tree','tbprofiler','diff']	tuberculosis: unclassified		Mycobacterium tuberculosis
SAMN15772924	SRR12420393	WGS	FUDAN UNIVERSITY	SRX8916310	Illumina HiSeq 2500	PAIRED	RANDOM PCR	GENOMIC	ILLUMINA	SRS7172882	SRP276868	['XZ10067','SAMN15772924','SRX8916310','SRR12420393','bp0','p411','PRJNA656167','656167','XZ10067_R1.fastq.gz','15772924','SRP276868','SRS7172882']	2010	2020-08-10T10:32:00.000Z			CHN	Asia	Tibet	sputum	Homo sapiens	3	human																					569	569447700	204095149	PRJNA656167			98.85	1464470	39	lineage2.2.1	Pre-XDR-TB	['diff','input','tree','tbprofiler']	tuberculosis: unclassified		Mycobacterium tuberculosis
SAMEA112800848	ERR11050849	WGS	FZB	ERX10497640	NextSeq 2000	PAIRED		GENOMIC	ILLUMINA	ERS14808394	ERP010814	['SAMEA112800848','287903','ERR11050849','ERX10497640','33852904','21005228','ERP010814','ena-STUDY-FZB-22-06-2015-17:16:39:392-292','ena-EXPERIMENT-TAB-21-03-2023-10:58:00:107-107957','ena-RUN-TAB-21-03-2023-10:58:00:108-107958','PRJEB9680','ERS14808394']		2023-07-20T23:22:00.000Z																														471	471934052	178155895	PRJEB9680			99.47	1543863	51	lineage4.8	HR-TB	['tree','input','diff','tbprofiler']	tuberculosis: unclassified		Mycobacterium tuberculosis
SAMN04521980	['SRR3725686','SRR11947331']	WGS		['SRX8491938','SRX1882650']	Illumina HiSeq 2500	SINGLE	PCR	GENOMIC	ILLUMINA	SRS1529067		['300846','G05087_1.fastq.gz','SAMN04521980','SRP077478','BI_447','SRS1529067','SRR3725686','SRX8491938','PRJNA300846','G05087','4521980','SRR11947331','SRX1882650']					ZAF	Africa		sputum	Homo sapiens	3	human																					2160	2160286576	862917421	PRJNA300846			95.65	1272384	25	lineage4.1.1.3	Other	['IeDEA','Menardo_2021','diff','Menardo_2018','input','tbprofiler']	tuberculosis: human-adapted	L4	Mycobacterium tuberculosis
SAMN15407299	SRR12119690	AMPLICON	GENOSCREEN	SRX8641078	NextSeq 500	PAIRED	PCR	GENOMIC	ILLUMINA	SRS6925800	SRP269393	['SRS6925800','SRR12119690','DRC_Deeplex1467','9-16','643242','15407299','SRX8641078','9-16_S9_L001_R1_001.fastq.gz','SRP269393','PRJNA643242','bp0','SAMN15407299']	2017	2020-06-30T17:10:00.000Z			COD	Africa		sputum	Homo sapiens	3	human																					51	51163695	29622643	PRJNA643242									tuberculosis: unclassified		Mycobacterium tuberculosis
SAMN08215356	SRR6398009	WGS	BC CENTRE FOR DISEASE CONTROL PUBLIC HEALTH LABORATORY	SRX3491229	HiSeq X Ten	PAIRED	RANDOM	GENOMIC	ILLUMINA	SRS2775108	SRP119652	['SRP119652','BC12-Mtb321','PRJNA413593','413593','SRS2775108','SAMN08215356','SRX3491229','8215356','SRR6398009','BC12-Mtb321_2.fastq.gz']	2012	2017-12-22T02:56:00.000Z		49.15 N 123.7 W	CAN	North America	British Columbia		Homo sapiens	3	human					S		S						S	S							880	880346750	408768825	PRJNA413593	CRyPTIC_WHO2021_PMC7612554		99.79	1818852	52	lineage4.4.1.2	Sensitive	['Walker_2022','tree','input','Napier_2020','tbprofiler','diff']	tuberculosis: human-adapted	L4	Mycobacterium tuberculosis
SAMEA7560990	ERR4828553	WGS	OUCRU-HCMC	ERX4698537	NextSeq 500	PAIRED	RANDOM	GENOMIC	ILLUMINA	ERS5317626	ERP124982	['22476560','ERP124982','sample.12345','ERR4828553','experiment.12345','run.12345','773308','SAMEA7560990','ERS5317626','PRJEB41241','ERX4698537','project.Vietnam']		2021-11-11T06:51:00.000Z			VNM	Asia	Ho Chi Minh City					S				S	S	S	S	S				S		S	S	S	S	S	S	424	424342616	193265061	PRJEB41241	['CRyPTIC_reuse_table','Walker_2022']		99.5	1614034	51	lineage2.2.1	Sensitive	['diff','tbprofiler','tree','CRyPTIC_reuse_table','Walker_2022','input','CRyPTIC_OUCRU']	tuberculosis: unclassified		Mycobacterium tuberculosis
SAMN31030588	SRR21732102	WGS	MDUPHL	SRX17728066	NextSeq 500	PAIRED	RANDOM	GENOMIC	ILLUMINA	SRS15257530	SRP399923	['AUSMDU00029960_S83_R1_001.fastq.gz','SRP399923','SRX17728066','857537','SRR21732102','SRS15257530','AUSMDU00029960','PRJNA857537','SAMN31030588','31030588']	2017	2022-09-27T23:39:00.000Z			AUS	Oceania	Victoria		Homo sapiens	3	human																					597	597170342	250274925	PRJNA857537			99.64	1725085	60	lineage2.2.1	Sensitive	['input','diff','tbprofiler','tree']	tuberculosis: unclassified		Mycobacterium tuberculosis
SAMEA7157632	['ERR5866030','ERR5866031']	WGS		['ERX5511825','ERX5511826']	Illumina HiSeq 2500	PAIRED		GENOMIC	ILLUMINA	ERS4918094		['ena-RUN-Swiss Tropical and Public Health Institute-03-05-2021-19:33:15:197-2494','ERS4918094','SAMEA7157632','ERR5866031','ERR5866030','ERX5511826','ena-EXPERIMENT-Swiss Tropical and Public Health Institute-03-05-2021-19:33:15:197-2495','SRS8943482','PRJEB39561','ena-EXPERIMENT-Swiss Tropical and Public Health Institute-03-05-2021-19:33:15:197-2494','G07697','19060213','ena-STUDY-Swiss Tropical and Public Health Institute-27-07-2020-11:23:30:592-1894','ERX5511825','674180','ERP123095','ena-RUN-Swiss Tropical and Public Health Institute-03-05-2021-19:33:15:197-2495']					GEO	Asia																										911	911634813	469977389	PRJEB39561								['R-MDR_GEO','input']	tuberculosis: unclassified		Mycobacterium tuberculosis
SAMEA1118096	ERR2512915	WGS	PHE	ERX2532125	Illumina HiSeq 2500	PAIRED	RANDOM	GENOMIC	ILLUMINA	ERS2397505	ERP107961	['10122042','ERR2512915','ERX2532125','experiment.4562','project.First_10k_genomes_study_set_4','PRJEB25991','ERS2397505','SAMEA1118096','run.4562','ERP107961','sample.4562','493034']		2021-10-23T15:06:00.000Z			GBR	Europe	England									S		S					S	S								573	573674670	305705417	PRJEB25991	Walker_2022		99.29	1819706	61	lineage1.2.1.2.1	Sensitive	['CRyPTIC_PHE','input','diff','tree','Walker_2022','tbprofiler','Napier_2020']	tuberculosis: human-adapted	L2.2.1	Mycobacterium tuberculosis
SAMN08629562	SRR6797620	WGS	SAN RAFFAELE	SRX3756673	Illumina HiSeq 2500	PAIRED	RANDOM	GENOMIC	ILLUMINA	SRS3012363	SRP128089	['SRX3756673','SRS3012363','140967_WGS','140967_210916_BGD_210916_100.gatk.bam','SAMN08629562','428596','bp0','SRR6797620','8629562','PRJNA428596','140967','SRP128089']		2018-03-02T06:30:00.000Z			BGD	Asia			Homo sapiens	3	human					S		S	S	S				S	R				S			298	298515900	135806300	PRJNA428596	CRyPTIC_WHO2021_PMC7612554		99.29	1749193	39	lineage1.2.2.2	Other	['tbprofiler','diff','Walker_2022','Menardo_2021','tree','input']	tuberculosis: human-adapted	L1.2.2	Mycobacterium tuberculosis
SAMN01925618	['SRR924208','SRR833077']	WGS		['SRX008620','SRX270774']	Illumina HiSeq 2000	PAIRED	RANDOM	GENOMIC	ILLUMINA	SRS415230		['H088VADXX130418.1.Illumina_P5-Fanip_P7-Kexaz.bam','SRX008620','1909636.WR35851.Solexa-146334.H088VADXX130418.P','190931','D25WHACXX130523.1.tagged_309.bam','PRJNA190931','1925618','SRR924208','SRR833077','SRP021301','TKK_02_0008','SAMN01925618','PRJNA183624','1909636.WR36050.Solexa-152263.D25WHACXX130523.P','SRS415230','SRX270774']					ZAF	Africa	King George V Hospital, Durban	As reported: bodily fluid	Homo sapiens	3	human																					2531	2532362496	1150021010	PRJNA190931			99.51	2432014	55	lineage4.3.3	Pre-XDR-TB	['Nimmo_2024','Napier_2020','diff','input','tree','tbprofiler']	tuberculosis: human-adapted	L4.3.3	Mycobacterium tuberculosis
SAMN05710375	SRR4067981	WGS	MODMEDMICOXFORD	SRX2054941	Illumina MiSeq	PAIRED	RANDOM	GENOMIC	ILLUMINA	SRS1647011	SRP082998	['MMMOSRA:9ede7d9c-5f2e-4120-bd86-b1acb27c497e','SRP082998','SAMN05710375','5710375','MMMOSAM:9ede7d9c-5f2e-4120-bd86-b1acb27c497e','SRS1647011','324238','SRR4067981','PRJNA324238','SRX2054941']		2016-08-26T07:27:00.000Z			GBR	Europe			Homo sapiens	3	human																					337	337713589	183303505	PRJNA324238									NTM: avium complex		Mycobacterium intracellulare subsp. chimaera
SAMEA1403959	ERR133971	WGS	SC	ERX109989	Illumina HiSeq 2000	PAIRED	RANDOM	GENOMIC	ILLUMINA	ERS094260	ERP000192	['ERR133971','203970','SC_EXP_7755_5#78','Variation discovery in Russian TB isolates-sc-2010-04-20','ERS094260','PRJEB2138','ERP000192','Variation discovery in Russian TB isolates-sc-2010','1088983','SC_RUN_7755_5#78','SAMEA1403959','ERX109989','0912S-sc-2012-02-09T18:57:30Z-1355304']	2009	2014-09-28T15:51:00.000Z			RUS	Europe	Samara		Homo sapiens	3	human					S		S						S	S							876	876029600	556416433	PRJEB2138	CRyPTIC_WHO2021_PMC7612554		99.54	1829442	42	lineage4.1.2.1	Sensitive	['Menardo_2018','Walker_2022','tree','tbprofiler','diff','input','Napier_2020','Stucki_2016']	tuberculosis: human-adapted	L4.1.2.1	Mycobacterium tuberculosis
SAMEA115739859	ERR13264902	WGS	UNIVERSITY OF OXFORD, NUFFIELD DEPARTMENT OF MEDIC	ERX12635315	NextSeq 500	PAIRED	RANDOM PCR	GENOMIC	ILLUMINA	ERS20249602	ERP161058	['b28b5ff0-515d-42d2-bc0f-19e45ec26bb9','webin-reads-18d0dd9a6a5f','18d0dd9a6a5f','ERX12635315','1124794','PRJEB76547','ERR13264902','SAMEA115739859','41867995','ERS20249602','ERP161058']	2021	2024-08-04T22:11:00.000Z			ITA	Europe																										386	386011238	163183643	PRJEB76547								CRyPTIC_2024	tuberculosis: unclassified		Mycobacterium tuberculosis
SAMEA104394614	ERR2200020	WGS	FZB	ERX2255008	Illumina MiSeq	PAIRED		GENOMIC	ILLUMINA	ERS2012556	ERP010814	['SAMEA104394614','5269-09','287903','ERS2012556','PRJEB9680','ena-RUN-FZB-21-11-2017-14:36:27:948-281','ena-STUDY-FZB-22-06-2015-17:16:39:392-292','ERX2255008','ena-EXPERIMENT-FZB-21-11-2017-14:36:27:948-281','8097175','ERR2200020','ERP010814']		2017-11-28T16:36:00.000Z			SWZ	Africa										S		S						S	S							428	428313537	263391779	PRJEB9680	CRyPTIC_WHO2021_PMC7612554		99.6	1161335	74	lineage4.1.2.1	Sensitive	['tree','Walker_2022','Napier_2020','input','diff','tbprofiler']	tuberculosis: human-adapted	L4.1.2.1	Mycobacterium tuberculosis
SAMEA9977397	ERR6866699	WGS	IMPERIAL COLLEGE LONDON	ERX6490127	Illumina HiSeq 2000	PAIRED	RANDOM	GENOMIC	ILLUMINA	ERS7655675	ERP123401	['ERS7655675','ena-STUDY-IMPERIAL COLLEGE LONDON-12-08-2020-14:44:57:582-2394','LI2155209_raw_wgs_R1R2','LI2155209_raw_wgs','ERX6490127','666870','ERR6866699','LI2155209','PRJEB39837','SAMEA9977397','22012197','ERP123401']	2009	2021-10-15T13:59:00.000Z			PER	South America	Lima		Homo sapiens	3	human																					275	275445140	124177671	PRJEB39837			99.56	1477888	51	lineage4.1.2.1	Sensitive	['diff','standford','input','tbprofiler','tree']	tuberculosis: unclassified		Mycobacterium tuberculosis
SAMN37457785	SRR26112034	WGS	WADSWORTH CENTER	SRX21826194	NextSeq 500	PAIRED	RANDOM	GENOMIC	ILLUMINA	SRS18925802	SRP338930	['SRR26112034','SAMN37457785','766641','SRS18925802','IDR2200033079','PRJNA766641','IDR2200033079-01-01.R1.fastq.gz','IDR2200033079-01-01','SRX21826194','SRP338930','37457785']	2022	2023-09-19T16:18:00.000Z			USA	North America	New York state	sputum	Homo sapiens	3	human																					296	296054635	130106417	PRJNA766641									tuberculosis: unclassified		Mycobacterium tuberculosis
SAMEA7156297	['ERR5863560','ERR5863561']	WGS		['ERX5509355','ERX5509356']	Illumina HiSeq 2500	PAIRED		GENOMIC	ILLUMINA	ERS4916760		['SRS8942148','674180','ena-RUN-Swiss Tropical and Public Health Institute-03-05-2021-19:33:15:098-24','G04684','ERP123095','ena-STUDY-Swiss Tropical and Public Health Institute-27-07-2020-11:23:30:592-1894','PRJEB39561','ena-EXPERIMENT-Swiss Tropical and Public Health Institute-03-05-2021-19:33:15:098-24','ena-EXPERIMENT-Swiss Tropical and Public Health Institute-03-05-2021-19:33:15:098-25','ERS4916760','SAMEA7156297','ERR5863561','19047311','ERX5509355','ERR5863560','ERX5509356','ena-RUN-Swiss Tropical and Public Health Institute-03-05-2021-19:33:15:098-25']					GEO	Asia																										1193	1193621434	618393588	PRJEB39561								['input','R-MDR_GEO']	tuberculosis: unclassified		Mycobacterium tuberculosis
SAMN41389551	SRR29017225	WGS	FIND, THE FOUNDATION FOR INNOVATIVE NEW DIAGNOSTICS	SRX24543901	Illumina HiSeq 2000	PAIRED	RANDOM	GENOMIC	ILLUMINA	SRS21288425	SRP507535	['41389551','SRS21288425','1019C8_7458F6DD989F','1019C8_7458F6DD989F_2011-01359','1109295','PRJNA1109295','TB-IS-1044-2011-01359_S79_R1_001.fastq.gz','SAMN41389551','SRP507535','SRR29017225','SRX24543901']	2011	2024-05-14T09:34:00.000Z			BGD	Asia			Homo sapiens	3	human																					278	278007006	119306573	PRJNA1109295			99.61	1451732	49	lineage2.2.2	MDR-TB	['diff','tree','input','WHO_mutations_2023','tbprofiler']	tuberculosis: unclassified		Mycobacterium tuberculosis
SAMN08708783	SRR6832574	WGS	SAN RAFFAELE	SRX3788468	Illumina HiSeq 2500	PAIRED	RANDOM	GENOMIC	ILLUMINA	SRS3041133	SRP128089	['bp0','PRJNA428596','192-3804_WGS','SRS3041133','SRX3788468','SRR6832574','SAMN08708783','8708783','428596','SRP128089','192-3804_090816_UKR_090816_100.gatk.bam','192-3804']		2018-03-14T10:36:00.000Z			UKR	Europe			Homo sapiens	3	human	S	S			S		S	S	S			S	S	S				S			235	235744706	108257128	PRJNA428596	CRyPTIC_WHO2021_PMC7612554		99.47	2037081	44	lineage4.1.2.1	Sensitive	['diff','tbprofiler','Walker_2022','tree','input']	tuberculosis: unclassified		Mycobacterium tuberculosis
SAMN14694505	SRR11608039	WGS	INSTITUTO NACIONAL DE CIENCIAS MEDICAS Y NUTRICION SALVADOR ZUBIRAN	SRX8174385	NextSeq 500	PAIRED	PCR	GENOMIC	ILLUMINA	SRS6534570	SRP258452	['1612:2002[P]','Vaccine-exposed [BCG-Phipps] Mycobacterium tuberculosis strain 1612:2002','bp0','SRR11608039','PRJNA628024','SAMN14694505','628024','14694505','SRX8174385','46P_S5_L001_R1_001.fastq.gz','SRS6534570','SRP258452']	2013	2020-04-25T12:17:00.000Z			MEX	North America		lung	Mus musculus	3	mouse																					2180	2180652187	929249265	PRJNA628024			99.45	1612647	56	lineage2.2.1.1	HR-TB	['input','tbprofiler','diff','tree']	tuberculosis: human-adapted	L2.2.1	Mycobacterium tuberculosis
SAMN36849647	SRR25534202	WGS	SHANDONG PROVINCIAL HOSPITAL	SRX21263466	Illumina HiSeq 4000	PAIRED	RANDOM	GENOMIC	ILLUMINA	SRS18516543	SRP453313	['SRX21263466','SAMN36849647','SRR25534202','SRS18516543','36849647','PRJNA1002108','T355.IS300_Clean.1.fastq.gz','1002108','SRP453313','T355','bp0']	2016	2023-08-05T20:42:00.000Z		36.40 N 117.00 E	CHN	Asia	Shandong	As reported: phlegm	Homo sapiens	3	human																					1150	1150798500	516199345	PRJNA1002108			99.55	1788052	62	lineage2.2.1	Sensitive	['diff','tbprofiler','input','tree']	tuberculosis: human-adapted	L4	Mycobacterium tuberculosis	H37Rv
SAMN41468305	SRR29093371	WGS	FIND, THE FOUNDATION FOR INNOVATIVE NEW DIAGNOSTICS	SRX24617185	Illumina HiSeq 2000	PAIRED	RANDOM	GENOMIC	ILLUMINA	SRS21354350	SRP507535	['SRP507535','PRJNA1109295','1109295','SAMN41468305','883E88_1F0E3DAD9990_19','SRR29093371','SRX24617185','41468305','TB-IS-1027-19_S95_R1_001.fastq.gz','883E88_1F0E3DAD9990','SRS21354350']	2016	2024-05-21T06:01:00.000Z			KOR	Asia			Homo sapiens	3	human																					545	545545182	249925391	PRJNA1109295								WHO_mutations_2023	tuberculosis: unclassified		Mycobacterium tuberculosis
SAMN14344205	SRR11564687	AMPLICON	RUTGERS UNIVERSITY NEWARK	SRX8134108	Illumina MiSeq	PAIRED	PCR	GENOMIC	ILLUMINA	SRS6497547	SRP256991	['608715','SAMN14344205','PRJNA608715','2492-DA-1007_S145_L001_R1_001.fastq','SRR11564687','2492-DA-1007','SRP256991','14344205','SRX8134108','SRS6497547']		2020-04-17T19:28:00.000Z			KEN	Africa		sputum	Homo sapiens	3	human																					26	26905180	12844367	PRJNA608715									tuberculosis: unclassified		Mycobacterium tuberculosis
SAMN03648789	SRR2101542	WGS	UNIVERSITY OF OXFORD	SRX1096236	Illumina HiSeq 2500	PAIRED	RANDOM	GENOMIC	ILLUMINA	SRS990692	SRP061066	['SRS990692','PRJNA282721','08495387-9401-48c0-a791-d04ab3b90e69_R00000039_v3.bam','3648789','08495387-9401-48c0-a791-d04ab3b90e69','SRP061066','282721','SRR2101542','SRX1096236','SAMN03648789']		2015-07-14T18:13:00.000Z			ZAF	Africa						S	S			S		S	S	S			S	S	S				S			259	259608785	170829561	PRJNA282721	CRyPTIC_WHO2021_PMC7612554		99.43	853123	38	lineage2.2.1	Sensitive	['Menardo_2018','tree','Napier_2020','Walker_2022','tbprofiler','input','Menardo_2021','diff']	tuberculosis: human-adapted	L2.2.1	Mycobacterium tuberculosis
SAMEA2783589	ERR751998	WGS	SC	ERX695680	Illumina HiSeq 2000	PAIRED	RANDOM	GENOMIC	ILLUMINA	ERS553334	ERP006738	['SAMEA2783589','SC_EXP_14722_4#87','272028','ERR751998','ERS553334','27475-sc-2108440','ERP006738','PRJEB7056','3337491','SC_RUN_14722_4#87','The_interaction_between_the_host_and_pathogen_genetics_in_susceptibility_to_pulmonary_tuberculosis-sc-3274','ERX695680']	2009	2016-01-09T04:41:00.000Z			THA	Asia																										426	426052200	238310733	PRJEB7056			99.26	1538587	34	lineage1.1.1	Sensitive	['tree','tbprofiler','diff','Menardo_2021','input','Napier_2020']	tuberculosis: human-adapted	L1.1.1	Mycobacterium tuberculosis
SAMN04385634	['SRR3085324','SRR3086406']	WGS		SRX1516981	Illumina HiSeq 2500	PAIRED	RANDOM	GENOMIC	ILLUMINA	SRS1237712		['259_15_CAGAGAGG-TATCCTCT_L001_R2.fastq.gz','SRR3086406','4385634','SRX1516981','PRJNA306588','SRR3085324','259_15_WGS','SRP068011','259_15','SRS1237712','306588','SAMN04385634','259_15_CAGAGAGG-TATCCTCT_L001_R1.fastq.gz']					ITA	Europe			Homo sapiens	3	human																					896	897752640	601656540	PRJNA306588			98.83	1325645	27	lineage2.2.1	Pre-XDR-TB	['tbprofiler','diff','input','tree','Nimmo_2024']	tuberculosis: human-adapted	L2	Mycobacterium tuberculosis
SAMEA7547820	ERR4814461	WGS	PUBLIC HEALTH ENGLAND	ERX4684303	Illumina HiSeq 2500	PAIRED	RANDOM	GENOMIC	ILLUMINA	ERS5304473	ERP124941	['ERP124941','22467212','ERR4814461','run.17281','PRJEB41201','experiment.17281','ERS5304473','SAMEA7547820','ERX4684303','project.PHE-TB','773303','sample.17281']		2021-11-10T12:06:00.000Z			GBR	Europe																										422	422912936	170964279	PRJEB41201			99.96	1855488	42	lineage4.9	Sensitive	['input','diff','tree','tbprofiler','CRyPTIC_PHE']	tuberculosis: unclassified		Mycobacterium tuberculosis
SAMEA115163094	ERR12544130	WGS	NATIONAL INSTITUTE OF HEALTH DR. RICARDO JORGE	ERX11918463	NextSeq 550	PAIRED	RANDOM	GENOMIC	ILLUMINA	ERS17970889	ERP111748	['PRJEB29446','PT_TB0797','ERX11918463','ERP111748','INSA_27102018','ERS17970889','39686471','ERR12544130','SAMEA115163094','505027']	2023	2024-02-03T04:29:00.000Z			PRT	Europe																										465	465808573	221239565	PRJEB29446			99.57	1412598	49	lineage4.3.4.1	Sensitive	['tbprofiler','diff','tree','input']	tuberculosis: unclassified		Mycobacterium tuberculosis
SAMEA7552259	ERR4818894	WGS	PUBLIC HEALTH ENGLAND	ERX4688736	Illumina MiSeq	PAIRED	RANDOM	GENOMIC	ILLUMINA	ERS5308906	ERP124941	['ERS5308906','experiment.21714','PRJEB41201','ERR4818894','773303','ERX4688736','ERP124941','sample.21714','run.21714','project.PHE-TB','22471651','SAMEA7552259']		2021-11-10T20:16:00.000Z			GBR	Europe																										293	293908317	200245381	PRJEB41201			99.85	1211205	39	lineage4.9	Sensitive	['input','tbprofiler','CRyPTIC_PHE','diff']	tuberculosis: unclassified		Mycobacterium tuberculosis
SAMEA7545305	ERR4811802	WGS	UNIVERSIDAD PERUANA CAYETANO HEREDIA	ERX4681792	Illumina HiSeq 4000	PAIRED	RANDOM	GENOMIC	ILLUMINA	ERS5301962	ERP124939	['22464695','project.Peru_Wellcome','run.16189','773301','sample.16189','ERX4681792','ERP124939','PRJEB41199','SAMEA7545305','ERS5301962','experiment.16189','ERR4811802']	2018	2021-11-10T06:54:00.000Z			PER	South America						S				S	S	S	S	S				S		S	S	S	S	S	S	496	496225500	235462748	PRJEB41199	['Walker_2022','CRyPTIC_reuse_table']		99.51	1597450	58	lineage2.2.1	Sensitive	['standford','diff','tbprofiler','CRyPTIC_UPCH','tree','CRyPTIC_reuse_table','input','Walker_2022']	tuberculosis: unclassified		Mycobacterium tuberculosis
SAMN37457470	SRR26112144	WGS	WADSWORTH CENTER	SRX21826084	Illumina MiSeq	PAIRED	RANDOM	GENOMIC	ILLUMINA	SRS18925691	SRP338930	['SRX21826084','IDR2100030341','SRS18925691','766641','SRR26112144','37457470','SRP338930','IDR2100030341-01-01','IDR2100030341-01-01.R1.fastq.gz','SAMN37457470','PRJNA766641']	2021	2023-09-19T16:18:00.000Z			USA	North America	New York state	sputum	Homo sapiens	3	human																					541	541639013	332871993	PRJNA766641									tuberculosis: unclassified		Mycobacterium tuberculosis
SAMN19113492	SRR14520096	WGS	MDUPHL	SRX10865476	NextSeq 500	PAIRED	RANDOM	GENOMIC	ILLUMINA	SRS8960816	SRP319622	['bp0','SRX10865476','SRP319622','SAMN19113492','NB551233_HM5MFAFXY_AUSMDU00029947','SRR14520096','AUSMDU00029947','AUSMDU00029947_R1.fq.gz','19113492','SRS8960816','PRJNA729189','729189']	2019	2021-05-15T03:55:00.000Z			AUS	Oceania	Northern Territory		Homo sapiens	3	human																					611	611051566	254155854	PRJNA729189			99.51	1736156	60	lineage4.4.2	Sensitive	['input','tbprofiler','diff','tree']	tuberculosis: unclassified		Mycobacterium tuberculosis
SAMN41390255	SRR29017478	WGS	FIND, THE FOUNDATION FOR INNOVATIVE NEW DIAGNOSTICS	SRX24544244	Illumina HiSeq 2000	PAIRED	RANDOM	GENOMIC	ILLUMINA	SRS21288767	SRP507535	['SAMN41390255','SRX24544244','PRJNA1109295','41390255','SRR29017478','24146D_44CD7A8F7F9F','1109295','SRP507535','24146D_44CD7A8F7F9F_2120','SRS21288767','TB-IS-1026-2120_S12_R1_001.fastq.gz']		2024-05-14T09:38:00.000Z							Homo sapiens	3	human																					276	276955140	122713622	PRJNA1109295			98.94	1277092	33	lineage2.2.1	Sensitive	['tbprofiler','tree','WHO_mutations_2023','diff','input']	tuberculosis: unclassified		Mycobacterium tuberculosis
SAMEA3447632	ERR2517378	WGS	RIVM	ERX2536594	Illumina HiSeq 2500	PAIRED	RANDOM	GENOMIC	ILLUMINA	ERS2402056	ERP107973	['sample.9027','experiment.9027','run.9027','ERS2402056','ERR2517378','10126715','ERX2536594','SAMEA3447632','PRJEB26002','project.First_10k_genomes_study_set_10','ERP107973','493040']		2022-07-17T19:25:00.000Z			NLD	Europe										S		S					S	S	S							459	459490710	228665404	PRJEB26002	Walker_2022		99.56	1798077	40	lineage4.7	Sensitive	['diff','Walker_2022','input','Napier_2020','CRyPTIC_RIVM','tree','tbprofiler']	tuberculosis: human-adapted	L4.7	Mycobacterium tuberculosis
SAMN08214919	SRR6397420	WGS	BC CENTRE FOR DISEASE CONTROL PUBLIC HEALTH LABORATORY	SRX3490738	HiSeq X Ten	PAIRED	RANDOM	GENOMIC	ILLUMINA	SRS2774622	SRP119652	['413593','SAMN08214919','SRP119652','SRS2774622','8214919','BC06-Mtb321_2.fastq.gz','SRR6397420','BC06-Mtb321','PRJNA413593','SRX3490738']	2006	2017-12-24T06:04:00.000Z		49.15 N 123.7 W	CAN	North America	British Columbia		Homo sapiens	3	human					S		R					S	R	S							766	766500250	359913525	PRJNA413593	CRyPTIC_WHO2021_PMC7612554		99.23	1802853	51	lineage1.2.1.2.1	MDR-TB	['input','Napier_2020','Walker_2022','tbprofiler','tree','diff']	tuberculosis: human-adapted	L1	Mycobacterium tuberculosis
SAMEA114089390	ERR11775028	WGS	UCL CENTRE FOR CLINICAL MICROBIOLOGY	ERX11173693	NextSeq 550	PAIRED	RANDOM	GENOMIC	ILLUMINA	ERS16073233	ERP149436	['TBA_165','ERX11173693','4da99455-d94f-43bb-96cc-eb7e1d7e89c2','webin-reads-TBA_165','ERR11775028','41282772','PRJEB64299','SAMEA114089390','1109088','ERS16073233','ERP149436']	2018	2024-07-27T07:37:00.000Z		UCL CCM	ZAF	Africa			Homo sapiens	3	human																					1084	1084765880	488695175	PRJEB64299									tuberculosis: unclassified		Mycobacterium tuberculosis
SAMEA7526131	ERR4797580	WGS	FOUNDATION FOR MEDICAL RESEARCH INDIA	ERX4666996	NextSeq 500	PAIRED	RANDOM	GENOMIC	ILLUMINA	ERS5282604	ERP124850	['SAMEA7526131','ERS5282604','22459694','project.Mumbai','ERX4666996','run.10568','experiment.10568','773292','ERR4797580','sample.10568','ERP124850','PRJEB41116']		2021-11-09T23:03:00.000Z			IND	Asia	Mumbai					S	S			R	I	R	S	R				R		S	S	S	R	S	R	395	395295000	154325575	PRJEB41116	['Walker_2022','CRyPTIC_reuse_table']		99.52	1803214	55	lineage2.2.1	Pre-XDR-TB	['CRyPTIC_reuse_table','tbprofiler','CRyPTIC_IND','Walker_2022','input','tree','diff']	tuberculosis: unclassified		Mycobacterium tuberculosis
SAMEA4744331	ERR2653126	WGS	NORWEGIAN INSTITUTE OF PUBLIC HEALTH	ERX2669580	Illumina MiSeq	PAIRED	RANDOM	GENOMIC	ILLUMINA	ERS2564442	ERP109440	['ena-STUDY-NORWEGIAN INSTITUTE OF PUBLIC HEALTH-19-06-2018-13:52:22:783-854','ena-RUN-NORWEGIAN INSTITUTE OF PUBLIC HEALTH-19-06-2018-13:51:32:583-213','ena-EXPERIMENT-NORWEGIAN INSTITUTE OF PUBLIC HEALTH-19-06-2018-13:51:32:583-213','BRZ-213','9578862','ERS2564442','ERX2669580','ERR2653126','476915','ERP109440','PRJEB27366','SAMEA4744331']	2009	2018-07-12T09:29:00.000Z			BRA	South America			Homo sapiens	3	human																					1634	1634815694	730575572	PRJEB27366			99.63	1571038	53	lineage4.4.1.1	MDR-TB	['diff','Nimmo_2024','standford','tbprofiler','tree','input']	tuberculosis: human-adapted	L4	Mycobacterium tuberculosis
SAMN27555029	SRR18740783	WGS	RIVM	SRX14840875	Illumina HiSeq 1000	PAIRED	RANDOM	GENOMIC	ILLUMINA	SRS12595920	SRP369760	['PRJNA825716','SRX14840875','NLZ002105009.bam','NLZ002105009','SRS12595920','27555029','SRR18740783','825716','MD-011-11','SRP369760','SAMN27555029','bp0']	2020	2022-04-13T08:09:00.000Z		47.00 N 28.90 E	MDA	Europe	Chisinau	sputum	Homo sapiens	3	human																					1974	1974160678	190533758	PRJNA825716								input	tuberculosis: unclassified		Mycobacterium tuberculosis
SAMEA112806968	ERR11050786	WGS	FZB	ERX10497577	NextSeq 500	PAIRED		GENOMIC	ILLUMINA	ERS14814514	ERP010814	['SAMEA112806968','PRJEB9680','ena-RUN-TAB-21-03-2023-10:58:00:090-107832','21004571','ERR11050786','ERS14814514','ERX10497577','33856878','ena-STUDY-FZB-22-06-2015-17:16:39:392-292','287903','ena-EXPERIMENT-TAB-21-03-2023-10:58:00:090-107831','ERP010814']		2023-07-20T23:22:00.000Z																														481	481566155	233915430	PRJEB9680			99.86	1365978	45	lineage4.8	Sensitive	['tbprofiler','diff','tree','input']	tuberculosis: unclassified		Mycobacterium tuberculosis
SAMN28553885	SRR19325684	WGS	WADSWORTH CENTER	SRX15385704	Illumina MiSeq	PAIRED	RANDOM	GENOMIC	ILLUMINA	SRS13114728	SRP374006	['SAMN28553885','SRR19325684','28553885','835805','SRS13114728','PRJNA835805','SRP374006','IDR1700054462-01-01_R1.fastq.gz','IDR1700054462-01-01','SRX15385704']	2017	2022-05-20T06:13:00.000Z			USA	North America	Nassau County	sputum	Homo sapiens	3	human																					367	367234090	238173166	PRJNA835805								input	tuberculosis: unclassified		Mycobacterium tuberculosis
SAMN41664467	SRR29273627	WGS	FIND, THE FOUNDATION FOR INNOVATIVE NEW DIAGNOSTICS	SRX24791305	Illumina HiSeq 2000	PAIRED	RANDOM	GENOMIC	ILLUMINA	SRS21508528	SRP511583	['EUST16654_lib60_R1.fastq.gz','PRJNA1119915','1119915','bp0','SRX24791305','SRP511583','SRR29273627','41664467','SAMN41664467','EUST16654','SRS21508528']	2018-01	2024-06-04T09:41:00.000Z			ROU	Europe			Homo sapiens	3	human																					732	732111063	317013466	PRJNA1119915									tuberculosis: unclassified		Mycobacterium tuberculosis
SAMN41146660	SRR28858612	WGS	WADSWORTH CENTER	SRX24418704	NextSeq 550	PAIRED	RANDOM	GENOMIC	ILLUMINA	SRS21174172	SRP338930	['SRR28858612','PRJNA766641','IDR2200040347-01-01','IDR2200040347-01-01.R1.fastq.gz','SRP338930','766641','41146660','SRX24418704','SRS21174172','SAMN41146660']	2022	2024-05-01T09:19:00.000Z			USA	North America	New York state		Homo sapiens	3	human																					623	623129854	274982788	PRJNA766641			99.35	1578231	54	lineage1.1.1.1	Other	['tbprofiler','tree','input','diff']	tuberculosis: unclassified		Mycobacterium tuberculosis
SAMN40466035	SRR28351518	WGS	FIND, THE FOUNDATION FOR INNOVATIVE NEW DIAGNOSTICS	SRX23956980	Illumina HiSeq X	PAIRED	RANDOM	GENOMIC	ILLUMINA	SRS20757325	SRP495384	['TB034030057','40466035','SRS20757325','SRP495384','1087582','PRJNA1087582','SRX23956980','SRR28351518','SAMN40466035','TB034030057_R1.fastq.gz','WGS-TB034030057']	2019-08	2024-03-15T05:41:00.000Z			MDA	Europe		sputum	Homo sapiens	3	human																					1492	1492698118	598955744	PRJNA1087582			99.81	1843425	57	lineage4.8;lineage4.2.1	MDR-TB	['input','tbprofiler','diff']	tuberculosis: unclassified		Mycobacterium tuberculosis
SAMEA2400105	ERR564315	WGS	SC	ERX523340	Illumina HiSeq 2000	PAIRED	RANDOM	GENOMIC	ILLUMINA	ERS422005	ERP005265	['ERR564315','ERP005265','SC_RUN_12754_7#56','ERS422005','2920086','AgR56-sc-1882077','ERX523340','PRJEB5830','255488','Mycobacterium_bovis_study_on_samples_from_New_Zealand-sc-2982','SAMEA2400105','SC_EXP_12754_7#56']		2014-07-17T22:13:00.000Z																														476	476534800	233449028	PRJEB5830			99.45	1616525	37	La1.8.1	Other	['input','tree','tbprofiler','diff']	tuberculosis: animal-adapted	La1	Mycobacterium bovis
SAMN26429375	SRR18218621	AMPLICON	RUTGERS NEW JERSEY MEDICAL SCHOOL	SRX14365079	Illumina MiSeq	SINGLE	PCR	SYNTHETIC	ILLUMINA	SRS12178250	SRP362443	['glpK-10X-D16-R9','PRJNA812767','26429375','SRX14365079','S73','SRP362443','73_S73_L001_R1_001.fastq','SRS12178250','SRR18218621','812767','bp0','SAMN26429375']	2020	2022-03-04T07:45:00.000Z			USA	North America	Newark, NJ	As reported: laboratory strain																								28	28810129	9412486	PRJNA812767									tuberculosis: unclassified		Mycobacterium tuberculosis
SAMN36797042	SRR25489769	WGS	CENTER FOR TUBERCULOSIS CONTROL OF GUANGDONG PROVINCE	SRX21221069	Illumina NovaSeq 6000	SINGLE	RANDOM PCR	GENOMIC	ILLUMINA	SRS18478007	SRP452900	['1001155','SRS18478007','bp0','SRX21221069','SRP452900','PRJNA1001155','CMTB-125.bam','SAMN36797042','36797042','SRR25489769']	2021-04	2023-08-02T05:01:00.000Z		22.21 N 112.181 E	CHN	Asia	Guangdong		Homo sapiens	3	human																					1387	1387616789	131538409	PRJNA1001155									tuberculosis: human-adapted	L4	Mycobacterium tuberculosis	H37Rv
SAMEA115741164	ERR13266550	WGS	UNIVERSITY OF OXFORD, NUFFIELD DEPARTMENT OF MEDIC	ERX12636976	NextSeq 500	PAIRED	RANDOM PCR	GENOMIC	ILLUMINA	ERS20250907	ERP161058	['webin-reads-e7eabed460d5','PRJEB76547','SAMEA115741164','ERX12636976','41869102','e7eabed460d5','b28b5ff0-515d-42d2-bc0f-19e45ec26bb9','ERS20250907','ERP161058','1124794','ERR13266550']	2020	2024-08-07T20:07:00.000Z			IND	Asia																										512	512578200	232208000	PRJEB76547								CRyPTIC_2024	tuberculosis: unclassified		Mycobacterium tuberculosis
SAMN08435992	SRR6650241	WGS	SAN RAFFAELE	SRX3627891	Illumina HiSeq 2500	PAIRED	RANDOM	GENOMIC	ILLUMINA	SRS2894676	SRP128089	['PRJNA428596','bp0','111976_210916_BGD_210916_100.gatk.bam','SAMN08435992','SRX3627891','111976','SRP128089','8435992','111976_WGS','428596','SRR6650241','SRS2894676']		2018-02-21T13:22:00.000Z			BGD	Asia			Homo sapiens	3	human					S		S		S				S	S				S			515	515285758	234537217	PRJNA428596	CRyPTIC_WHO2021_PMC7612554		99.3	1497765	32	lineage1.1.2	Sensitive	['tree','Menardo_2021','diff','tbprofiler','Walker_2022','input']	tuberculosis: human-adapted	L1.1.2	Mycobacterium tuberculosis
SAMEA7551332	ERR4817969	WGS	PUBLIC HEALTH ENGLAND	ERX4687811	Illumina MiSeq	PAIRED	RANDOM	GENOMIC	ILLUMINA	ERS5307981	ERP124941	['SAMEA7551332','run.20789','PRJEB41201','experiment.20789','sample.20789','project.PHE-TB','ERX4687811','ERP124941','22470726','ERS5307981','ERR4817969','773303']		2021-11-10T18:14:00.000Z			GBR	Europe										S		S					S	S								268	268342110	168608381	PRJEB41201	Walker_2022							['input','Walker_2022','CRyPTIC_PHE']	tuberculosis: unclassified		Mycobacterium tuberculosis
SAMN03246377	SRR1723636	WGS	INSTITUTE OF PATHOGEN BIOLOGY, CAMS&PUMC	SRX816891	Illumina Genome Analyzer IIx	SINGLE	RANDOM	GENOMIC	ILLUMINA	SRS797126	SRP051327	['07DS02119','SRS797126','SAMN03246377','SRX816891','PRJNA268900','07DS02119.fastq.bz2','SRR1723636','268900','3246377','SRP051327','07DS02119 WGS']	2007	2014-12-31T01:56:00.000Z			CHN	Asia	Tianjin	sputum	Homo sapiens	3	human																					608	608741568	410990083	PRJNA268900								['input','Napier_2020']	tuberculosis: human-adapted	L2.2.1	Mycobacterium tuberculosis
SAMN41598525	SRR29231642	WGS	FIND, THE FOUNDATION FOR INNOVATIVE NEW DIAGNOSTICS	SRX24750309	Illumina HiSeq 2000	PAIRED	RANDOM	GENOMIC	ILLUMINA	SRS21470896	SRP507535	['SRS21470896','B9141A_F695A78D9018','B9141A_F695A78D9018_TBDM100947','SRR29231642','TB-IS-1043-TBDM-100947_S187_R1_001.fastq.gz','1109295','41598525','SRX24750309','PRJNA1109295','SAMN41598525','SRP507535']		2024-05-30T06:28:00.000Z			IND	Asia			Homo sapiens	3	human																					611	611024822	257999150	PRJNA1109295								WHO_mutations_2023	tuberculosis: unclassified		Mycobacterium tuberculosis
SAMEA7546922	ERR4813416	WGS	UNIVERSIDAD PERUANA CAYETANO HEREDIA	ERX4683406	Illumina NovaSeq 6000	PAIRED	RANDOM	GENOMIC	ILLUMINA	ERS5303576	ERP124939	['sample.30806','22466315','PRJEB41199','773301','ERR4813416','SAMEA7546922','experiment.30806','project.Peru_Wellcome','ERS5303576','run.30806','ERP124939','ERX4683406']	2016	2021-11-10T09:58:00.000Z			PER	South America						S	S			S	S	R	S	S				R	S	S	S	S	S	S	S	464	464737834	149049930	PRJEB41199	['Walker_2022','CRyPTIC_reuse_table']		99.63	1823424	62	lineage4.3.3	MDR-TB	['input','standford','diff','CRyPTIC_UPCH','tree','tbprofiler','Walker_2022','CRyPTIC_reuse_table']	tuberculosis: unclassified		Mycobacterium tuberculosis
SAMN36662672	SRR25389430	WGS	CHINESE ACADEMY OF SCIENCES	SRX21127665	Illumina MiSeq	PAIRED	PCR	GENOMIC	ILLUMINA	SRS18393179	SRP450880	['SRP450880','SRR25389430','SRX21127665','29_m0','36662672','29_m0_L001_R1.fastq.gz','996873','PRJNA996873','81','SRS18393179','SAMN36662672']	2014	2023-07-22T09:52:00.000Z			CHN	Asia	Tianjin	sputum	Homo sapiens	3	human																					804	804410700	347402258	PRJNA996873			99.58	1759744	60	lineage2.2.1	Pre-XDR-TB	['tbprofiler','tree','input','diff']	tuberculosis: unclassified		Mycobacterium tuberculosis
SAMEA7280235	ERR4553493	WGS	INSTITUTE OF TROPICAL MEDICINE	ERX4489863	Illumina HiSeq 2500	PAIRED	RANDOM	GENOMIC	ILLUMINA	ERS5040836	ERP123102	['ena-EXPERIMENT-Institute of tropical medicine-28-08-2020-16:29:08:349-91','660147','ena-RUN-Institute of tropical medicine-28-08-2020-16:29:08:349-91','ERS5040836','ITM2006-01152','ERX4489863','PRJEB39569','15937282','ERR4553493','ena-STUDY-Institute of tropical medicine-27-07-2020-14:37:16:152-1905','ERP123102','SAMEA7280235']	2006	2020-08-29T18:39:00.000Z			BGD	Asia		sputum	Homo sapiens	3	human																					200	200978886	87692101	PRJEB39569			99.51	1214573	42	lineage1.1.3.1	MDR-TB	['input','diff','tbprofiler','tree']	tuberculosis: unclassified		Mycobacterium tuberculosis
SAMN05577145	SRR4034153	WGS	HARVARD MEDICAL SCHOOL	SRX2025452	Illumina HiSeq 2000	PAIRED	RANDOM	GENOMIC	ILLUMINA	SRS1619881	SRP082185	['SRX2025452','SRP082185','784-L5A4_2.fastq.gz','P37-Lung5-A4','5577145','SAMN05577145','SRS1619881','SRR4034153','323744','PRJNA323744']	2013-11	2016-08-16T02:02:00.000Z		29.6483 S 30.3318 E	ZAF	Africa	Kwazulu-Natal	lung	Homo sapiens	3	human																					158	158486372	108354515	PRJNA323744								['Napier_2020','input','intrapatient_ZAF','denylist']	tuberculosis: human-adapted	L4.3.3	Mycobacterium tuberculosis
SAMN13637885	SRR10851741	WGS	UNIVERSIDADE FEDERAL DO RIO GRANDE DO SUL	SRX7522132	NextSeq 550	PAIRED	RANDOM	GENOMIC	ILLUMINA	SRS5961685	SRP240403	['1_NEBNext Ultra_WGS_Ilumina','PRJNA599957','SRR10851741','13637885','SRP240403','1','SRS5961685','SAMN13637885','599957','1_S82_R1.fastq.gz','bp0','SRX7522132']	2014	2020-01-08T13:47:00.000Z			BRA	South America	Greater Florianopolis		Homo sapiens	3	human																					172	172983486	75550762	PRJNA599957								['standford','Menardo_2021','input']	tuberculosis: human-adapted	L4	Mycobacterium tuberculosis
SAMEA112806105	ERR11082402	WGS	FZB	ERX10529771	NextSeq 500	PAIRED		GENOMIC	ILLUMINA	ERS14813651	ERP010814	['7570-12','PRJEB9680','287903','ena-RUN-TAB-22-03-2023-09:39:46:367-143121','ena-STUDY-FZB-22-06-2015-17:16:39:392-292','ERX10529771','ena-EXPERIMENT-TAB-22-03-2023-09:39:46:367-143120','ERS14813651','SAMEA112806105','ERP010814','33894200','ERR11082402']		2023-07-21T05:49:00.000Z																														626	626352140	273686933	PRJEB9680			99.7	1557744	53	lineage4.4.1.1	HR-TB	['diff','tbprofiler','tree','input']	tuberculosis: unclassified		Mycobacterium tuberculosis
SAMN08347692	SRR6458401	WGS	NIH / NIAID	SRX3549029	Illumina MiSeq	PAIRED	RANDOM	GENOMIC	ILLUMINA	SRS2823147	SRP128704	['PRJNA429460','bp0','SRP128704','SRR6458401','SRS2823147','XTB15-010_S7_L001_R2_001.fastq.gz','429460','18498','8347692','SRX3549029','SAMN08347692']	2012-11	2018-01-10T15:32:00.000Z		53.9 N 27.566667 E	BLR	Europe	Minsk	sputum	Homo sapiens	3	human																					368	368937090	239926399	PRJNA429460			99.56	1106197	57	lineage2.2.1	Pre-XDR-TB	['tree','diff','input','tbprofiler']	tuberculosis: unclassified		Mycobacterium tuberculosis
SAMN05577047	SRR4034623	WGS	HARVARD MEDICAL SCHOOL	SRX2025922	Illumina HiSeq 2000	PAIRED	RANDOM	GENOMIC	ILLUMINA	SRS1620353	SRP082185	['SRP082185','5577047','PRJNA323744','P36-Lung4-B1','SRR4034623','SRS1620353','SRX2025922','781-L4B1_1.fastq.gz','SAMN05577047','323744']	2013-10	2016-08-16T02:51:00.000Z		29.6483 S 30.3318 E	ZAF	Africa	Kwazulu-Natal	lung	Homo sapiens	3	human																					201	201815574	134532793	PRJNA323744								['input','denylist','intrapatient_ZAF','Napier_2020']	tuberculosis: human-adapted	L4.3.2.1	Mycobacterium tuberculosis
SAMEA110699298	ERR10112892	WGS	DST/NRF CENTRE OF EXCELLENCE FOR BIOMEDICAL TB RES	ERX9650128	NextSeq 500	PAIRED	RANDOM PCR	GENOMIC	ILLUMINA	ERS12796836	ERP131703	['PRJEB47429','ena-RUN-TAB-24-08-2022-11:21:23:986-25436','34020487','SAMEA110699298','ERR10112892','ena-STUDY-DST/NRF Centre of Excellence for Biomedical TB research, SAMRC Centre for TB Research-09-09-2021-08:12:25:870-1625','ERP131703','ERS12796836','ERX9650128','941583','32216','ena-EXPERIMENT-TAB-24-08-2022-11:21:23:986-25435']	2016	2024-08-04T00:40:00.000Z			ZAF	Africa		sputum	Homo sapiens	3	human																					332	332343752	142677422	PRJEB47429									tuberculosis: unclassified		Mycobacterium tuberculosis
SAMN15701275	SRR12367935	WGS	DIVISION OF GENOMIC MEDICINE AND INNOVATION SUPPORT	SRX8866980	NextSeq 500	SINGLE	RANDOM PCR	GENOMIC	ILLUMINA	SRS7127948	SRP275544	['SRR12367935','PRJNA650263','SRX8866980','MTBDR180319_S127_good_1.fastq.gz','SAMN15701275','650263','MTBDR180319','bp0','15701275','SRS7127948','SRP275544']	2019	2020-08-03T05:41:00.000Z		15.87 N 100.99 E	THA	Asia		sputum	Homo sapiens	3	human																					86	86340460	44837735	PRJNA650263									tuberculosis: unclassified		Mycobacterium tuberculosis
SAMN06055579	SRR5073548	WGS	UNIVERSITY OF MELBOURNE	SRX2392638	Illumina HiSeq 2500	PAIRED	RANDOM	GENOMIC	ILLUMINA	SRS1834093	SRP094134	['PRJNA355614','bp0','6055579','SRR5073548','355614','SAMN06055579','HCMC1182','SRS1834093','02MTB0593_S24_L001_1.fastq.gz','SRX2392638','SRP094134']	2009-09	2016-12-02T18:46:00.000Z		10.82 N 106.63 E	VNM	Asia	Ho Chi Minh City	sputum	Homo sapiens	3	human																					435	435427722	201384735	PRJNA355614			99.53	1545966	53	lineage2.1	Sensitive	['Menardo_2021','input','diff','tree','tbprofiler','Napier_2020']	tuberculosis: human-adapted	L2.1	Mycobacterium tuberculosis
SAMEA7554734	ERR4821366	WGS	PUBLIC HEALTH ENGLAND	ERX4691208	Illumina MiSeq	PAIRED	RANDOM	GENOMIC	ILLUMINA	ERS5311378	ERP124941	['sample.24187','experiment.24187','22474128','ERP124941','ERR4821366','project.PHE-TB','PRJEB41201','SAMEA7554734','run.24187','ERS5311378','ERX4691208','773303']		2021-11-11T02:11:00.000Z			GBR	Europe																										325	325897258	223376607	PRJEB41201			99.17	1045926	33	lineage3.1.2	Sensitive	['tree','CRyPTIC_PHE','input','tbprofiler','diff']	tuberculosis: unclassified		Mycobacterium tuberculosis
SAMEA1102561	ERR2510689	WGS	SAN RAFFAELE SCIENTIFIC INSTITUTE	ERX2530104	Illumina MiniSeq	PAIRED	RANDOM	GENOMIC	ILLUMINA	ERS2395005	ERP107941	['run.3699','PRJEB25972','sample.3699','ERP107941','experiment.3699','10121317','ERR2510689','project.First_10k_genomes_study_set_3','SAMEA1102561','ERS2395005','493033','ERX2530104']		2021-10-23T14:10:00.000Z			ITA	Europe						S	S			S	R	R	S	S			R	R	R	S	S	S	S	S	R	171	171568410	85025967	PRJEB25972	['Walker_2022','CRyPTIC_reuse_table']		97.27	1535447	33	lineage4.8	MDR-TB	['diff','tree','input','tbprofiler','Napier_2020','CRyPTIC_SanRaffaele','Walker_2022','CRyPTIC_reuse_table']	tuberculosis: human-adapted	L4.8	Mycobacterium tuberculosis
SAMEA5164328	ERR4024952	WGS	WELLCOME SANGER INSTITUTE	ERX4026340	HiSeq X Ten	PAIRED	RANDOM	GENOMIC	ILLUMINA	ERS2972050	ERP112727	['ERP112727','SC_EXP_28889_1#111','4273529a-6414-11e8-bf99-3c4a9275d6c8','The_Genomics_of_Multidrug_Resistant_Tuberculosis_Transmission__NIHR_funded_-sc-5364','626130','ERS2972050','SC_RUN_28889_1#111','ERX4026340','PRJEB30294','ERR4024952','14628202','SAMEA5164328']		2020-04-19T12:53:00.000Z																														289	289713734	67331466	PRJEB30294			99.54	1503150	50	lineage4.1.2	Sensitive	['input','tree','diff','tbprofiler']	tuberculosis: unclassified		Mycobacterium tuberculosis
SAMEA3558444	ERR1034911	WGS	LSHTM	ERX1113709	Illumina MiSeq	PAIRED		GENOMIC	ILLUMINA	ERS865593	ERP011639	['SAMEA3558444','ena-STUDY-LSHTM-18-08-2015-18:02:02:463-104','ena-RUN-LSHTM-25-09-2015-14:04:49:440-336','mtb336','ERR1034911','4154740','PRJEB10385','ERP011639','297845','ERX1113709','ena-EXPERIMENT-LSHTM-25-09-2015-14:04:49:440-336','ERS865593']		2015-12-10T04:59:00.000Z																														723	723765800	481833340	PRJEB10385			99.77	1603722	37	lineage4.3.4.2;lineage4.3.3	MDR-TB	['tbprofiler','diff','input']	tuberculosis: unclassified		Mycobacterium tuberculosis
SAMEA7562359	ERR4829920	WGS	SAN RAFFAELE SCIENTIFIC INSTITUTE	ERX4699904	NextSeq 500	PAIRED	RANDOM	GENOMIC	ILLUMINA	ERS5318993	ERP124983	['PRJEB41242','SAMEA7562359','ERX4699904','run.31719','ERR4829920','project.Italy','ERS5318993','773309','ERP124983','22477927','sample.31719','experiment.31719']		2021-11-11T08:04:00.000Z			ITA	Europe						S				S	S	R	S	S				S		S	S		S	S		629	629591081	268159511	PRJEB41242	['Walker_2022','CRyPTIC_reuse_table']		99.37	1745748	59	lineage4.2.2.1	HR-TB	['input','Walker_2022','tree','CRyPTIC_reuse_table','tbprofiler','diff','CRyPTIC_SanRaffaele']	tuberculosis: unclassified		Mycobacterium tuberculosis
SAMEA115749993	ERR13290837	WGS	UNIVERSITY OF OXFORD, NUFFIELD DEPARTMENT OF MEDIC	ERX12661323	Illumina HiSeq 4000	PAIRED	RANDOM PCR	GENOMIC	ILLUMINA	ERS20266280	ERP161058	['41908951','b28b5ff0-515d-42d2-bc0f-19e45ec26bb9','webin-reads-a342ec19c582','ERR13290837','1124794','ERS20266280','PRJEB76547','ERX12661323','ERP161058','SAMEA115749993','a342ec19c582']	2019	2024-08-10T11:51:00.000Z			TWN	Asia																										695	695104200	311537660	PRJEB76547								CRyPTIC_2024	tuberculosis: unclassified		Mycobacterium tuberculosis
SAMN04053730	SRR2502858	WGS	NATIONAL MICROBIOLOGY LABORATORY	SRX1281342	Illumina MiSeq	PAIRED	RANDOM	GENOMIC	ILLUMINA	SRS1086843	SRP064127	['4053730','SRP064127','PRJNA295328','SRS1086843','SRR2502858','run_NX_45_files','SRX1281342','run_NX_45','strain_89','SAMN04053730','295328']	2004	2015-09-23T15:30:00.000Z			CAN	North America			Homo sapiens	3	human																					217	217665176	150670157	PRJNA295328			99.74	346072	17	lineage4.8	Sensitive	['input','tbprofiler']	tuberculosis: unclassified		Mycobacterium tuberculosis
SAMN31030646	SRR21732493	WGS	MDUPHL	SRX17728323	NextSeq 500	PAIRED	RANDOM	GENOMIC	ILLUMINA	SRS15257787	SRP399923	['SRR21732493','SRS15257787','AUSMDU00030122','PRJNA857537','AUSMDU00030122_S139_R1_001.fastq.gz','SAMN31030646','31030646','857537','SRX17728323','SRP399923']	2017	2022-09-27T23:41:00.000Z			AUS	Oceania	Victoria		Homo sapiens	3	human																					943	943956330	405150714	PRJNA857537			99.58	1704448	59	lineage2.2.1	Sensitive	['input','diff','tbprofiler','tree']	tuberculosis: unclassified		Mycobacterium tuberculosis
SAMN20525202	SRR15368906	WGS	SCHOOL OF PUBLIC HEALTH, FUDAN UNIVERSITY	SRX11671308	Illumina HiSeq 2000	PAIRED	PCR	GENOMIC	ILLUMINA	SRS9703415	SRP330727	['2013-North-040','PRJNA751240','751240','SRX11671308','20525202','SAMN20525202','bp0','D129','SRR15368906','D129_R1.fastq.gz','SRS9703415','SRP330727']	2013	2021-08-08T10:54:00.000Z		30.37 N 120.39 E	CHN	Asia	Zheijiang	sputum	Homo sapiens	3	human																					1417	1417048200	556838543	PRJNA751240			99.44	1873116	63	lineage4.5	Sensitive	['input','timelapse_Zhejiang_CHN','tbprofiler','tree','diff']	tuberculosis: unclassified		Mycobacterium tuberculosis
SAMN15404237	SRR12399469	AMPLICON	GENOSCREEN	SRX8897655	NextSeq 500	PAIRED	PCR	GENOMIC	ILLUMINA	SRS7156428	SRP276358	['22-22','SRS7156428','SAMN15404237','SRX8897655','bp0','PRJNA643157','22-22_S159_R1_001.fastq.gz','SRR12399469','DRC_Deeplex600','SRP276358','15404237','643157']	2016	2020-08-06T09:57:00.000Z			COD	Africa		sputum	Homo sapiens	3	human																					52	52592405	21741663	PRJNA643157									tuberculosis: unclassified		Mycobacterium tuberculosis
SAMN43397192	SRR30443785	WGS	WADSWORTH CENTER	SRX25869355	NextSeq 500	PAIRED	RANDOM	GENOMIC	ILLUMINA	SRS22482920	SRP338930	['SRS22482920','IDR2400025098-01-02.R1.fastq.gz','43397192','IDR2400025098-01-02','SRX25869355','766641','PRJNA766641','SRP338930','SRR30443785','SAMN43397192']	2024	2024-08-28T16:47:00.000Z			USA	North America	New York state	sputum	Homo sapiens	3	human																					502	502220854	220156496	PRJNA766641									tuberculosis: unclassified		Mycobacterium tuberculosis
SAMEA5875826	ERR4769470	WGS	WELLCOME SANGER INSTITUTE	ERX4639320	HiSeq X Ten	PAIRED	RANDOM	GENOMIC	ILLUMINA	ERS3664295	ERP114840	['16592970','SC_RUN_31663_6#156','674092','ERS3664295','Epidemiology_of_Mycobacterium_bovis_in_Ethiopia-sc-5794','ERR4769470','SC_EXP_31663_6#156','ERX4639320','SAMEA5875826','538a12f8-c28c-11e9-82fd-68b59976a384','ERP114840','PRJEB32192']		2020-10-30T16:56:00.000Z																														387	387174268	169207342	PRJEB32192								input	tuberculosis: animal-adapted	La1	Mycobacterium bovis
SAMEA7525333	ERR4831474	WGS	SAN RAFFAELE SCIENTIFIC INSTITUTE	ERX4701458	NextSeq 500	PAIRED	RANDOM	GENOMIC	ILLUMINA	ERS5281807	ERP125017	['22458897','run.31498','773343','ERP125017','project.Pakistan_BDQ','experiment.31498','SAMEA7525333','PRJEB41276','ERS5281807','ERX4701458','ERR4831474','sample.31498']		2021-11-11T11:56:00.000Z			PAK	Asia						S				S	S	R	S	S				R		S	S	S	S	S	R	423	423324442	195455511	PRJEB41276	CRyPTIC_reuse_table		99.53	1664461	49	lineage3	Pre-XDR-TB	['CRyPTIC_SanRaffaele_Pakistan','tbprofiler','diff','input','CRyPTIC_reuse_table','tree']	tuberculosis: unclassified		Mycobacterium tuberculosis
SAMN14344440	SRR11564395	AMPLICON	RUTGERS UNIVERSITY NEWARK	SRX8133804	Illumina MiSeq	PAIRED	PCR	GENOMIC	ILLUMINA	SRS6497244	SRP256991	['SRP256991','SAMN14344440','14344440','PRJNA608715','2492-DA-1245_S191_L001_R1_001.fastq','2492-DA-1245','SRS6497244','608715','SRR11564395','SRX8133804']		2020-04-17T19:27:00.000Z			GHA	Africa		sputum	Homo sapiens	3	human																					17	17695690	11277121	PRJNA608715									tuberculosis: unclassified		Mycobacterium tuberculosis
SAMEA104724196	ERR2451322	WGS	HOSPITAL GENERAL UNIVERSITARIO GREGORIO MARANON	ERX2470415	Illumina MiSeq	PAIRED	Restriction Digest	GENOMIC	ILLUMINA	ERS2325579	ERP107720	['ERX2470415','ERP107720','P-6086','ena-EXPERIMENT-Hospital General Universitario Gregorio Maranon-28-03-2018-11:16:04:828-1','PRJEB25765','SAMEA104724196','ena-STUDY-Hospital General Universitario Gregorio Maranon-28-03-2018-11:16:05:028-2772','9003797','ERS2325579','ERR2451322','ena-RUN-Hospital General Universitario Gregorio Maranon-28-03-2018-11:16:04:828-1','454257']		2018-04-30T20:47:00.000Z			PER	South America																										500	500197576	211273306	PRJEB25765			99.44	1710206	57	lineage4.3.3	MDR-TB	['tbprofiler','diff','tree','standford','input']	tuberculosis: unclassified		Mycobacterium tuberculosis
SAMEA13188760	['ERR9030467','ERR9030359']	WGS		['ERX8573769','ERX8573877']	['MinION','NextSeq 500']	['PAIRED','SINGLE']		GENOMIC	['OXFORD_NANOPORE','ILLUMINA']	ERS10792297		['ERR9030359','aba2460d-cbbc-403e-8d67-643455ee5012','ERS10792297','webin-reads-R18040-nanopore','R18040','ERP133548','ERR9030467','ERX8573877','ERX8573769','SAMEA13188760','webin-reads-R18040-illumina','PRJEB49093','812845','26438505']					ZAF	Africa		sputum	Homo sapiens	3	human																					515	516054083	332714435	PRJEB49093								input	tuberculosis: human-adapted	L2.2.1	Mycobacterium tuberculosis
SAMN41421385	SRR29055442	WGS	FIND, THE FOUNDATION FOR INNOVATIVE NEW DIAGNOSTICS	SRX24580383	Illumina HiSeq 2000	PAIRED	RANDOM	GENOMIC	ILLUMINA	SRS21320302	SRP507535	['SRP507535','1109295','SRX24580383','SAMN41421385','SRR29055442','41421385','SRS21320302','6B1800_D2C08E1F1461_IDR1700023310','PRJNA1109295','IDR1700023310-01-01_S15_L001_R1_001.fastq.gz','6B1800_D2C08E1F1461']		2024-05-18T01:35:00.000Z			USA	North America			Homo sapiens	3	human																					546	546335926	354027988	PRJNA1109295								WHO_mutations_2023	tuberculosis: unclassified		Mycobacterium tuberculosis
SAMN41421255	SRR29055552	WGS	FIND, THE FOUNDATION FOR INNOVATIVE NEW DIAGNOSTICS	SRX24580273	Illumina HiSeq 2000	PAIRED	RANDOM	GENOMIC	ILLUMINA	SRS21320187	SRP507535	['SAMN41421255','SRS21320187','SRP507535','SRX24580273','SRR29055552','IDR1700029902-01-01_S15_L001_R1_001.fastq.gz','6B1800_BC61EB2EF43A','PRJNA1109295','41421255','6B1800_BC61EB2EF43A_IDR1700029902','1109295']		2024-05-18T01:13:00.000Z			USA	North America			Homo sapiens	3	human																					196	196382502	144282719	PRJNA1109295								WHO_mutations_2023	tuberculosis: unclassified		Mycobacterium tuberculosis
SAMN18642257	SRR14160042	WGS	UNIVERSITY OF WISCONSIN-MADISON	SRX10528581	Illumina HiSeq 2000	PAIRED	RANDOM	GENOMIC	ILLUMINA	SRS8652093	SRP313707	['bp0','SRX10528581','18642257','SRP313707','SRR14160042','SRS8652093','345-12_1.fastq','PRJNA720149','SAMN18642257','345-12','720149']		2021-04-07T04:15:00.000Z							Homo sapiens	3	human																					1566	1566141608	826728443	PRJNA720149			99.59	1211595	49	lineage4.4.1.2	Sensitive	['tbprofiler','input','tree','diff','laboratory_biofilm']	tuberculosis: unclassified		Mycobacterium tuberculosis
SAMEA8742150	ERR8699833	WGS	UNIVERSITY OF CAPE TOWN	ERX8357132	Illumina NovaSeq 6000	PAIRED	RANDOM	GENOMIC	ILLUMINA	ERS6421732	ERP135632	['26335289','ERS6421732','ERR8699833','811913','sample.29169','ERX8357132','PRJEB51043','SAMEA8742150','ERP135632','run.29169.1','experiment.29169','project.Wellcome_clinical_isolates_site20']		2022-03-15T06:37:00.000Z			ZAF	Africa						S				S	S	S	R	S				S		S	S	S	S	S	S	836	836440642	282821578	PRJEB51043	CRyPTIC_reuse_table		99.76	1841491	64	lineage4.3.2.1	Sensitive	['tree','CRyPTIC_UofCapeTown','input','tbprofiler','CRyPTIC_reuse_table','diff']	tuberculosis: unclassified		Mycobacterium tuberculosis
SAMN06055512	SRR5073643	WGS	UNIVERSITY OF MELBOURNE	SRX2392733	Illumina HiSeq 2500	PAIRED	RANDOM	GENOMIC	ILLUMINA	SRS1834186	SRP094134	['SRX2392733','bp0','SRP094134','355614','02MTB0687_S129_L002_1.fastq.gz','SRR5073643','PRJNA355614','HCMC1115','6055512','SRS1834186','SAMN06055512']	2010-02	2016-12-02T18:48:00.000Z		10.82 N 106.63 E	VNM	Asia	Ho Chi Minh City	sputum	Homo sapiens	3	human																					316	316234682	143674936	PRJNA355614			99.53	1649897	56	lineage2.2.2	Sensitive	['tbprofiler','input','Napier_2020','tree','diff','Menardo_2021']	tuberculosis: human-adapted	L2.2.2	Mycobacterium tuberculosis
SAMEA112188879	ERR10748285	WGS	CTB/NICD	ERX10199891	NextSeq 550	PAIRED	RANDOM	GENOMIC	ILLUMINA	ERS14298768	ERP143048	['PRJEB58017','sample.S212','experiment.S212','SAMEA112188879','32028892','ERR10748285','run.S212','ERS14298768','ERX10199891','908050','South African MDR-TB 2019-2020','ERP143048']		2023-01-15T15:26:00.000Z																														342	342057115	159883087	PRJEB58017			99.61	1542508	52	lineage2.2.1	Pre-XDR-TB	['tbprofiler','input','diff','tree']	tuberculosis: unclassified		Mycobacterium tuberculosis
SAMEA7548402	ERR4815043	WGS	PUBLIC HEALTH ENGLAND	ERX4684885	Illumina MiSeq	PAIRED	RANDOM	GENOMIC	ILLUMINA	ERS5305055	ERP124941	['22467800','ERS5305055','773303','ERX4684885','sample.17863','SAMEA7548402','experiment.17863','ERR4815043','run.17863','PRJEB41201','project.PHE-TB','ERP124941']		2021-11-10T13:03:00.000Z			GBR	Europe												S					S	S								70	70734937	47770386	PRJEB41201	Walker_2022		99.42	288000	9	lineage4.1.2.1	Sensitive	['input','Walker_2022','tbprofiler','CRyPTIC_PHE']	tuberculosis: unclassified		Mycobacterium tuberculosis
SAMEA115739208	ERR13261509	WGS	UNIVERSITY OF OXFORD, NUFFIELD DEPARTMENT OF MEDIC	ERX12631922	NextSeq 500	PAIRED	RANDOM PCR	GENOMIC	ILLUMINA	ERS20248951	ERP161058	['ERX12631922','1124794','ERR13261509','41867517','67843d3ab848','ERP161058','b28b5ff0-515d-42d2-bc0f-19e45ec26bb9','PRJEB76547','webin-reads-67843d3ab848','ERS20248951','SAMEA115739208']	2020	2024-08-04T18:52:00.000Z			IND	Asia																										877	877107000	381615375	PRJEB76547								CRyPTIC_2024	tuberculosis: unclassified		Mycobacterium tuberculosis
SAMEA2342310	ERR502278	WGS	SC	ERX467635	Illumina HiSeq 2000	PAIRED	RANDOM	GENOMIC	ILLUMINA	ERS399995	ERP003508	['SC_RUN_12274_7#39','ERX467635','ERR502278','2776690','ERP003508','SC_EXP_12274_7#39','ERS399995','Isoniazid_resistant_TB_outbreak_investigation-sc-2013-07-02T11:32:57Z-2688','PRJEB4239','M04005279-sc-1657801','SAMEA2342310','230309']		2014-06-10T21:12:00.000Z																														363	363391800	144241000	PRJEB4239			99.84	1785279	41	lineage4.6.2.2	HR-TB	['tree','diff','input','Menardo_2021','tbprofiler']	tuberculosis: human-adapted	L4	Mycobacterium tuberculosis
SAMN35981903	SRR25207076	WGS	CHINESE CENTER FOR DISEASE CONTROL AND PREVENTION	SRX20954157	Illumina HiSeq 2500	PAIRED	RANDOM	GENOMIC	ILLUMINA	SRS18231132	SRP448193	['PRJNA987438','987438','SRP448193','35981903','MDRTB291.bam','TBMDR291','SRS18231132','bp0','SRX20954157','SRR25207076','SAMN35981903']		2023-07-09T00:41:00.000Z						sputum	Homo sapiens	3	human																					1183	1183328100	246718457	PRJNA987438			99.69	1798753	62	lineage2.2.2	Pre-XDR-TB	['input','diff','tbprofiler','tree']	tuberculosis: unclassified		Mycobacterium tuberculosis
SAMN06210039	SRR5153859	WGS	BI	SRX2472021	Illumina HiSeq 2500	PAIRED	RANDOM	GENOMIC	ILLUMINA	SRS1903606	SRP075210	['BI_1423','SRS1903606','SRX2472021','Mycobacterium tuberculosis complex 8404','318002','SRR5153859','SRP075210','PRJNA318002','6210039','SAMN06210039']	2015	2017-01-08T10:32:00.000Z			MDA	Europe		sputum	Homo sapiens	3	human																					952	952457270	345092134	PRJNA318002			99.25	1678242	36	lineage4.2.1	Pre-XDR-TB	['diff','tree','tbprofiler','input']	tuberculosis: unclassified		Mycobacterium tuberculosis
SAMN32819085	SRR23174465	WGS	AGRIFOOD AND BIOSCIENCES INSTITUTE	SRX19124821	Illumina HiSeq X	PAIRED	PCR	GENOMIC	ILLUMINA	SRS16524095	SRP418517	['bp0','SRP418517','32819085','925930','BTB_TVR_487','SRS16524095','SRX19124821','SRR23174465','PRJNA925930','BTB_TVR_487_Bov_2016_6.263_NI_1.fastq.gz','SAMN32819085','TVR487']	2016	2023-01-20T19:02:00.000Z			GBR	Europe			Bos taurus	2	bovine																					236	236118450	140364827	PRJNA925930			99.56	572001	40	La1.8.1	Other	['diff','tbprofiler','input','tree']	tuberculosis: animal-adapted	La1	Mycobacterium bovis
SAMN07659585	SRR6045935	WGS	MODMEDMICOXFORD	SRX3192951	Illumina MiSeq	PAIRED	RANDOM	GENOMIC	ILLUMINA	SRS2521278	SRP117784	['SRR6045935','SAMN07659585','PRJNA401515','MMMOSRA:680a97b9-33de-4e6c-9199-d932ddbd73b4','MMMOSAM:680a97b9-33de-4e6c-9199-d932ddbd73b4','7659585','SRP117784','SRX3192951','SRS2521278','401515']	2016	2017-10-27T17:53:00.000Z			GBR	Europe	Oxford		Homo sapiens	3	human																					362	362455680	226608702	PRJNA401515									NTM: avium complex		Mycobacterium intracellulare
SAMN14344064	SRR11564420	AMPLICON	RUTGERS UNIVERSITY NEWARK	SRX8133779	Illumina MiSeq	PAIRED	PCR	GENOMIC	ILLUMINA	SRS6497218	SRP256991	['SRS6497218','SAMN14344064','PRJNA608715','14344064','2492-DA-0862_S192_L001_R1_001.fastq','2492-DA-0862','SRP256991','SRX8133779','SRR11564420','608715']		2020-04-17T19:27:00.000Z			GHA	Africa		sputum	Homo sapiens	3	human																					31	31063418	13977530	PRJNA608715									tuberculosis: unclassified		Mycobacterium tuberculosis
SAMN43535318	SRR30629864	WGS	MINISTRY OF PUBLIC HEALTH (THAILAND)	SRX26051635	NextSeq 500	PAIRED	RANDOM	GENOMIC	ILLUMINA	SRS22622041	SRP503470	['833906','SRR30629864','SRX26051635','SRP503470','MTBCR170434_S51_1.fastq.gz','43535318','MTBCR170434','SRS22622041','SAMN43535318','PRJNA833906']	2018	2024-09-11T03:47:00.000Z		19.9105 N 99.8406 E	THA	Asia	Chiang Rai	sputum	Homo sapiens	3	human																					212	212509125	101302852	PRJNA833906									tuberculosis: human-adapted	L1.1.1.2	Mycobacterium tuberculosis
SAMEA104447482	ERR2229532	WGS	STATENS SERUM INSTITUT	ERX2282871	NextSeq 500	PAIRED	RANDOM	GENOMIC	ILLUMINA	ERS2065424	ERP022352	['ena-RUN-STATENS SERUM INSTITUT-21-12-2017-12:46:39:843-745','388615','ERR2229532','DKC2-0625','ERX2282871','ERS2065424','8235089','ERP022352','ena-STUDY-STATENS SERUM INSTITUT-03-04-2017-09:47:03:433-394','SAMEA104447482','PRJEB20214','ena-EXPERIMENT-STATENS SERUM INSTITUT-21-12-2017-12:46:39:843-745']	2011	2017-12-22T15:59:00.000Z			DNK	Europe		As reported: Secrete from trachea	Homo sapiens	3	human																					153	153031833	73130273	PRJEB20214			99.15	664700	19	lineage4.8	Sensitive	['diff','Napier_2020','input','tbprofiler','outbreak_1112-15_DNK']	tuberculosis: human-adapted	L4.8	Mycobacterium tuberculosis
SAMN38670610	SRR27107282	WGS	MASCIR FOUNDATION - MOHAMMED VI POLYTECHNIC UNIVERSITY (UM6P)	SRX22796324	NextSeq 500	PAIRED	RANDOM	GENOMIC	ILLUMINA	SRS19780320	SRP476097	['SRS19780320','38670610','1048908','SRX22796324','SRP476097','SAMN38670610','MHB-26_lib22413_nextseq_nx0034_151bp_R1.fastq.gz','lib22413','PRJNA1048908','SRR27107282','MHB-26']	2013	2023-12-06T07:36:00.000Z		33.57 N 7.62 W	MAR	Africa		sputum	Homo sapiens	3	human																					750	750783727	334082906	PRJNA1048908			99.74	1665738	56	lineage4.3.3	MDR-TB	['tree','tbprofiler','input','diff']	tuberculosis: unclassified		Mycobacterium tuberculosis
SAMEA12854925	ERR11245912	WGS	SWISS TROPICAL AND PUBLIC HEALTH INSTITUTE	ERX10654116	Illumina NovaSeq 6000	SINGLE	RANDOM	GENOMIC	ILLUMINA	ERS10461813	ERP135175	['G43640','ERR11245912','ERP135175','930268','ena-EXPERIMENT-TAB-17-04-2023-19:57:14:780-7921','ERS10461813','SAMEA12854925','8cc6b8bd-130a-4c76-a0b2-3197bafe5cc6','ERX10654116','34308492','ena-RUN-TAB-17-04-2023-19:57:14:780-7922','PRJEB50582']	2015	2023-07-27T11:29:00.000Z			GEO	Asia		sputum																								347	347890864	124813578	PRJEB50582									tuberculosis: unclassified		Mycobacterium tuberculosis
SAMEA6359670	ERR5087774	WGS	WELLCOME SANGER INSTITUTE	ERX4893895	HiSeq X Ten	PAIRED	RANDOM	GENOMIC	ILLUMINA	ERS4125919	ERP021867	['SC_RUN_33224_4#71','SC_EXP_33224_4#71','480613','PRJEB19799','ERP021867','ERS4125919','ERX4893895','17353386','Exploring_the_richness_of_Mycobacterium_bovis_strain_diversity-sc-4667','ERR5087774','ad16fd86-1692-11ea-8643-fa163e2f1184','SAMEA6359670']		2021-02-02T02:18:00.000Z			GBR	Europe																										438	438384710	98435257	PRJEB19799			93.18	1482871	39	La1.8.1	Other	['bovis_GBR','input','tbprofiler','tree','diff']	tuberculosis: animal-adapted	La1	Mycobacterium bovis
SAMEA6875378	ERR4195249	WGS	Instituto_de_Biomedicina_de_Valencia	ERX4156604	Illumina MiSeq	PAIRED	RANDOM	GENOMIC	ILLUMINA	ERS4602939	ERP122165	['SAMEA6875378','G584m','ERP122165','ERX4156604','28874577','ERR4195249','mtb_valencia_isolates','ERS4602939','846033','PRJEB38719']	2015	2022-06-13T00:17:00.000Z			ESP	Europe	Valencia					S					S															566	566319908	213495835	PRJEB38719		No						['Cancino-Muñoz_2022','input','TGU']	tuberculosis: human-adapted	L4.3.2	Mycobacterium tuberculosis
SAMN25259607	SRR17787470	WGS	CHONGQING MEDICAL UNIVERSITY	SRX13949792	Illumina NovaSeq 6000	PAIRED	RANDOM	GENOMIC	ILLUMINA	SRS11790773	SRP349160	['SAMN25259607','421_FDSW210097883-1r_1.fq.gz','25259607','421_FDSW210097883','bp0','A421','SRS11790773','SRR17787470','SRX13949792','PRJNA785273','SRP349160','785273']	2020	2022-01-27T16:15:00.000Z			CHN	Asia	Chongqing City		Homo sapiens	3	human																					1035	1035166800	340203711	PRJNA785273								input	tuberculosis: unclassified		Mycobacterium tuberculosis
SAMEA7547346	ERR4813840	WGS	BRAZIL	ERX4683830	Illumina HiSeq 4000	PAIRED	RANDOM	GENOMIC	ILLUMINA	ERS5304000	ERP124940	['22466739','ERR4813840','ERX4683830','ERP124940','773302','PRJEB41200','sample.16702','SAMEA7547346','ERS5304000','run.16702','experiment.16702','project.Brazil']		2021-11-10T11:03:00.000Z			BRA	South America																										500	500664900	215230924	PRJEB41200			99.84	1781337	66	lineage4.3.4.2	HR-TB	['input','tbprofiler','tree','diff','standford','CRyPTIC_BRA']	tuberculosis: unclassified		Mycobacterium tuberculosis
SAMEA4473381	ERR1664627	WGS	LSHTM	ERX1734938	Illumina MiSeq	PAIRED	PCR	GENOMIC	ILLUMINA	ERS1372560	ERP017368	['ena-RUN-LSHTM-29-09-2016-17:27:30:697-9','5906759','SRMTB9','ena-EXPERIMENT-LSHTM-29-09-2016-17:27:30:697-9','ena-STUDY-LSHTM-29-09-2016-16:07:09:797-562','ERR1664627','ERS1372560','ERP017368','347924','SAMEA4473381','ERX1734938','PRJEB15555']		2016-10-14T13:33:00.000Z																														184	184172736	118064975	PRJEB15555			99.79	367741	24	lineage4.3.4.2	MDR-TB	['tbprofiler','diff','input','tree']	tuberculosis: unclassified		Mycobacterium tuberculosis
SAMN41389507	SRR29016847	WGS	FIND, THE FOUNDATION FOR INNOVATIVE NEW DIAGNOSTICS	SRX24543685	Illumina HiSeq 2000	PAIRED	RANDOM	GENOMIC	ILLUMINA	SRS21288209	SRP507535	['1019C8_61B8CDF3C563','SRX24543685','SRP507535','PRJNA1109295','SAMN41389507','1109295','SRR29016847','41389507','TB-IS-1044-2010-2096_S162_R1_001.fastq.gz','SRS21288209','1019C8_61B8CDF3C563_2010-2096']		2024-05-14T09:33:00.000Z							Homo sapiens	3	human																					341	341607300	150668437	PRJNA1109295			99.63	1645881	56	lineage2.2.1	MDR-TB	['WHO_mutations_2023','diff','tree','input','tbprofiler']	tuberculosis: unclassified		Mycobacterium tuberculosis
SAMEA12851518	ERR11243842	WGS	SWISS TROPICAL AND PUBLIC HEALTH INSTITUTE	ERX10652046	Illumina NovaSeq 6000	SINGLE	RANDOM	GENOMIC	ILLUMINA	ERS10459659	ERP135175	['G45660','8cc6b8bd-130a-4c76-a0b2-3197bafe5cc6','ERX10652046','ERP135175','PRJEB50582','ena-EXPERIMENT-TAB-17-04-2023-19:57:14:063-3781','SAMEA12851518','ena-RUN-TAB-17-04-2023-19:57:14:063-3782','930268','34306283','ERS10459659','ERR11243842']	2016	2023-07-27T09:51:00.000Z			GEO	Asia		sputum																								394	394858187	129556961	PRJEB50582									tuberculosis: unclassified		Mycobacterium tuberculosis
SAMEA6617324	ERR5758388	WGS	STELLENBOSCH UNIVERSITY	ERX5468040	Illumina HiSeq 2000	PAIRED	RANDOM PCR	GENOMIC	ILLUMINA	ERS4381057	ERP118828	['ERR5758388','ena-RUN-STELLENBOSCH UNIVERSITY-22-04-2021-20:22:13:687-78','ERP118828','ena-STUDY-STELLENBOSCH UNIVERSITY-09-12-2019-11:40:53:869-998','18859636','R18700','PRJEB35725','ERS4381057','ena-EXPERIMENT-STELLENBOSCH UNIVERSITY-22-04-2021-20:22:13:687-78','ERX5468040','SAMEA6617324','614243']	2012	2021-05-06T23:11:00.000Z			ZAF	Africa		sputum	Homo sapiens	3	human																					642	642673181	297710353	PRJEB35725			95.64	1772736	37	lineage2.2.2	Pre-XDR-TB	['diff','tree','tbprofiler','input']	tuberculosis: unclassified		Mycobacterium tuberculosis
SAMEA7555374	ERR4822005	WGS	PUBLIC HEALTH ENGLAND	ERX4691847	Illumina HiSeq 2500	PAIRED	RANDOM	GENOMIC	ILLUMINA	ERS5312017	ERP124941	['sample.24826','experiment.24826','PRJEB41201','ERP124941','ERR4822005','SAMEA7555374','773303','ERS5312017','run.24826','ERX4691847','project.PHE-TB','22474781']		2021-11-11T02:27:00.000Z			GBR	Europe										S		S						S								383	383203421	171036121	PRJEB41201	Walker_2022							['Walker_2022','CRyPTIC_PHE','input']	tuberculosis: unclassified		Mycobacterium tuberculosis
SAMEA897866	ERR037546	WGS	SC	ERX1966708	Illumina HiSeq 2000	PAIRED	RANDOM	GENOMIC	ILLUMINA	ERS020085	ERP000436	['ERX1966708','M9907762-sc-2011-01-27-1026873','ERS020085','SAMEA897866','Whole_genome_sequencing_of_Mycobacterium_tuberculosis_from_a_population_in_Malawi___transmission_dynamics_and_associations_with_HIV-sc-2010-12-14','631052','SC_EXP_6059_8#10','203880','ERP000436','PRJEB2358','SC_RUN_6059_8#10','ERR037546']	1999	2014-08-31T19:47:00.000Z			MWI	Africa		sputum	Homo sapiens	3	human							S						S								1793	1793421450	1000536650	PRJEB2358	Coll_2018							['Napier_2020','Shuaib_2022','Coll_2018','input']	tuberculosis: unclassified		Mycobacterium tuberculosis
SAMN07658192	SRR6044996	WGS	MODMEDMICOXFORD	SRX3191850	Illumina MiSeq	PAIRED	RANDOM	GENOMIC	ILLUMINA	SRS2519207	SRP117784	['SRR6044996','MMMOSAM:f79efae8-60e2-4b44-b6c5-6d5795525fc6','SRP117784','PRJNA401515','7658192','SRS2519207','SAMN07658192','401515','SRX3191850','MMMOSRA:f79efae8-60e2-4b44-b6c5-6d5795525fc6']	2016	2017-10-27T16:00:00.000Z			GBR	Europe	Oxford		Homo sapiens	3	human																					363	363647574	254969798	PRJNA401515									unclassified mycobacteria		Mycobacterium gordonae
SAMN27520147	SRR18715226	WGS	NIH / NIAID	SRX14815902	NextSeq 500	PAIRED	RANDOM	GENOMIC	ILLUMINA	SRS12572438	SRP369525	['27604','SRR18715226','bp0','PRJNA825524','SRP369525','SAMN27520147','27520147','SRX14815902','SRS12572438','825524','TBPO-1651_lib40351_nextseq_nx0123_151bp.filtered_2nd.1.fastq.gz']	2020	2022-04-11T14:32:00.000Z		41.7151 N 44.8271 E	GEO	Asia	Tbilisi	sputum	Homo sapiens	3	human																					870	870708257	401120508	PRJNA825524			99.61	1478553	47	lineage4.8	Sensitive	['diff','input','tbprofiler','tree','TB_Portals']	tuberculosis: unclassified		Mycobacterium tuberculosis
SAMEA4846588	ERR3468549	WGS	WELLCOME SANGER INSTITUTE	ERX3490212	Illumina HiSeq X Ten	PAIRED	RANDOM	GENOMIC	ILLUMINA	ERS2666443	ERP021867	['PRJEB19799','12515146','ERX3490212','ERP021867','480613','ERR3468549','ERS2666443','SAMEA4846588','48b87484-7498-11e8-bf99-3c4a9275d6c8','SC_EXP_26415_2#131','SC_RUN_26415_2#131','Exploring_the_richness_of_Mycobacterium_bovis_strain_diversity-sc-4667']		2019-08-07T16:16:00.000Z			GBR	Europe																										240	240652626	101266352	PRJEB19799								['input','bovis_GBR']	tuberculosis: animal-adapted	La1	Mycobacterium bovis
SAMN14929734	SRR11838934	WGS	AGRICULTURE VICTORIA	SRX8389529	Illumina MiSeq	PAIRED	PCR	GENOMIC	ILLUMINA	SRS6702940	SRP263341	['C5KLY-JD-529','PRJNA632696','SRP263341','C5KLY_JD-529_S8_L001_R1_001.fastq.gz','SRX8389529','632696','SRS6702940','MAP-529','14929734','SRR11838934','SAMN14929734']	2016	2021-04-16T05:58:00.000Z			AUS	Oceania		feces																								484	484399864	220329503	PRJNA632696									NTM: avium complex		Mycobacterium avium subsp. paratuberculosis
SAMN06142917	SRR5114021	WGS	MAHIDOL UNIVERSITY	SRX2426169	Illumina MiSeq	PAIRED	RANDOM	GENOMIC	ILLUMINA	SRS1862138	SRP095187	['SAMN06142917','F','PRJNA357530','SRP095187','DS_32449_1.fastq.gz','SRR5114021','357530','DS 32449','6142917','SRX2426169','bp0','SRS1862138']	2012	2016-12-15T14:19:00.000Z		14.10 N 99.41 E	THA	Asia	Kanchanaburi	sputum	Homo sapiens	3	human																					276	276132325	164487736	PRJNA357530			99.66	861765	48	lineage2.1	Pre-XDR-TB	['diff','tbprofiler','tree','input']	tuberculosis: unclassified		Mycobacterium tuberculosis
SAMN13568686	SRR10808933	WGS	RADBOUDUMC	SRX7482472	Illumina HiSeq 4000	PAIRED	PCR	GENOMIC	ILLUMINA	SRS5925349	SRP239172	['SRS5925349','SRX7482472','SRR10808933','bp0','SRP239172','PRJNA595834','TAN-546_1.fastq.gz','TAN-546','595834','SAMN13568686','13568686']	2015	2019-12-31T09:04:00.000Z			PER	South America	Lima	sputum	Homo sapiens	3	human																					506	506884500	220885517	PRJNA595834			99.68	1700150	59	lineage4.8	Sensitive	['Menardo_2021','TANDEM','tree','standford','diff','input','tbprofiler']	tuberculosis: human-adapted	L4	Mycobacterium tuberculosis
SAMN15406602	SRR12119504	AMPLICON	GENOSCREEN	SRX8641264	NextSeq 500	PAIRED	PCR	GENOMIC	ILLUMINA	SRS6925986	SRP269393	['SAMN15406602','SRP269393','3-10_S3_L001_R1_001.fastq.gz','bp0','PRJNA643242','3-10','DRC_Deeplex769','SRR12119504','SRS6925986','SRX8641264','643242','15406602']	2016	2020-06-30T16:58:00.000Z			COD	Africa		sputum	Homo sapiens	3	human																					52	52121264	28473980	PRJNA643242									tuberculosis: unclassified		Mycobacterium tuberculosis
SAMN34030685	SRR24083720	WGS	HARVARD SCHOOL OF PUBLIC HEALTH	SRX19884562	Illumina NovaSeq 6000	PAIRED	RANDOM	GENOMIC	ILLUMINA	SRS17238799	SRP431112	['bp0','VCI_302_1_S195_R1_001.fastq.gz','SRR24083720','SRX19884562','SAMN34030685','VCI_302','34030685','SRS17238799','PRJNA950969','SRP431112','950969']		2023-04-05T17:10:00.000Z			VNM	Asia	Ho Chi Minh City		Homo sapiens	3	human																					0	0	171975725	PRJNA950969			99.42	1600471	55	lineage2.2.1	Sensitive	['diff','input','tree','tbprofiler']	tuberculosis: unclassified		Mycobacterium tuberculosis
SAMN35982191	SRR25056549	WGS	STELLENBOSCH UNIVERSITY	SRX20810736	Illumina MiniSeq	PAIRED	PCR	GENOMIC	ILLUMINA	SRS18094200	SRP446382	['SAMN35982191','W_R1.fastq.gz','SRR25056549','bp0','SRX20810736','987443','35982191','PRJNA987443','W','SRP446382','SRS18094200']	2022	2023-06-28T21:28:00.000Z			ZAF	Africa	Western Cape	As reported: NALC-NaOH decontaminated sediments, Washed	Homo sapiens	3	human																					36	36249415	15517045	PRJNA987443								input	tuberculosis: unclassified		Mycobacterium tuberculosis
SAMN20482558	SRR15296917	WGS	USDA-NVSL-DBPL	SRX11601739	Illumina MiSeq	PAIRED	RANDOM	GENOMIC	ILLUMINA	SRS9638021	SRP105419	['384785','SRP105419','SRX11601739','11-C002-1_R1.fastq.gz','SRS9638021','20482558','PRJNA384785','bp0','SRR15296917','SAMN20482558','11-C002-1']	2011	2021-07-30T01:29:00.000Z			ESP	Europe	Northeastern Spain		Bos taurus	2	domestic cattle																					568	568638542	379710059	PRJNA384785			99.32	1073023	55	La1.8.2	Other	['input','tree','diff','bovis_ESP','tbprofiler']	tuberculosis: animal-adapted	La1	Mycobacterium bovis
SAMN40655190	SRR28498588	WGS	NIAID TB PORTALS PROGRAM	SRX24100402	NextSeq 2000	PAIRED	RANDOM	GENOMIC	ILLUMINA	SRS20888812	SRP498669	['SRS20888812','22127','SRP498669','SRR28498588','1074788','SAMN40655190','40655190','PRJNA1074788','TBPO-5432_lib59844_nextseq_n0115_ny0108_151bp.filtered_2_bwa.1.fastq.gz','SRX24100402']	2019	2024-03-29T15:54:00.000Z		47.4116 N 28.3699 E	MDA	Europe		sputum	Homo sapiens	3	human																					352	352960065	119846772	PRJNA1074788			99.35	1592554	53	lineage4.2.1	MDR-TB	['input','tbprofiler','tree','diff']	tuberculosis: unclassified		Mycobacterium tuberculosis
SAMN41421913	SRR29055870	WGS	FIND, THE FOUNDATION FOR INNOVATIVE NEW DIAGNOSTICS	SRX24580549	Illumina HiSeq 2000	PAIRED	RANDOM	GENOMIC	ILLUMINA	SRS21320467	SRP507535	['1109295','SRS21320467','TB-CPath-Warren-C175-3-2_S2_L001_R1_001.fastq.gz','82B8A3_104D5DDB6A85','41421913','SRP507535','SRR29055870','82B8A3_104D5DDB6A85_C175_3_2','PRJNA1109295','SRX24580549','SAMN41421913']		2024-05-16T12:00:00.000Z			ZAF	Africa			Homo sapiens	3	human																					476	476298281	299862765	PRJNA1109295								WHO_mutations_2023	tuberculosis: unclassified		Mycobacterium tuberculosis
SAMN37210425	SRR25827402	WGS	HAYSTACKANALYTICS PVT. LTD.	SRX21549031	NextSeq 550	PAIRED	PCR	GENOMIC	ILLUMINA	SRS18757032	SRP457772	['SRS18757032','1011210','bp0','37210425','HAPL_444_R1.fastq.gz','SRP457772','PRJNA1011210','HAPL_444','SRR25827402','SRX21549031','SAMN37210425']	2021	2023-08-31T12:27:00.000Z		20.5937 N 78.9629 E	IND	Asia		sputum	Homo sapiens	3	human																					1125	1125683907	461796400	PRJNA1011210								['denylist','input']	tuberculosis: unclassified		Mycobacterium tuberculosis
SAMN20512418	SRR15315887	WGS	SCHOOL OF PUBLIC HEALTH, FUDAN UNIVERSITY	SRX11620453	Illumina HiSeq 2000	PAIRED	PCR	GENOMIC	ILLUMINA	SRS9655715	SRP330727	['SRP330727','SRS9655715','1998-North-028','SRR15315887','D18','D18_R1.fastq.gz','SRX11620453','PRJNA751240','751240','SAMN20512418','bp0','20512418']	1998	2021-08-01T01:17:00.000Z		30.22 N 120.27 E	CHN	Asia	Zheijiang	sputum	Homo sapiens	3	human																					1333	1333610100	526924236	PRJNA751240			99.4	1856686	63	lineage2.2.1	Sensitive	['input','tree','diff','tbprofiler','timelapse_Zhejiang_CHN']	tuberculosis: unclassified		Mycobacterium tuberculosis
SAMN13568680	SRR10808940	WGS	RADBOUDUMC	SRX7482465	Illumina HiSeq 4000	PAIRED	PCR	GENOMIC	ILLUMINA	SRS5925342	SRP239172	['SRR10808940','595834','TAN-540_1.fastq.gz','SRS5925342','TAN-540','SRP239172','PRJNA595834','13568680','bp0','SRX7482465','SAMN13568680']	2015	2019-12-31T09:04:00.000Z			PER	South America	Lima	sputum	Homo sapiens	3	human																					608	608576400	257850882	PRJNA595834			99.59	1745364	60	lineage2.2.1	Other	['tree','tbprofiler','input','diff','Menardo_2021','standford','TANDEM']	tuberculosis: human-adapted	L2	Mycobacterium tuberculosis
SAMEA2709668	ERR2515124	WGS	CTB/NICD	ERX2534338	Illumina MiSeq	PAIRED	RANDOM	GENOMIC	ILLUMINA	ERS2399729	ERP107968	['ERR2515124','ERX2534338','10124468','ERP107968','run.7348','sample.7348','493035','PRJEB25997','ERS2399729','project.First_10k_genomes_study_set_5','SAMEA2709668','experiment.7348']		2021-10-23T18:11:00.000Z			ZAF	Africa										S		S					S	S	S							190	190429731	104985620	PRJEB25997	Walker_2022		99.47	703081	28	lineage2.2.1	Sensitive	['tree','diff','input','Walker_2022','CRyPTIC_CTB-NICD','tbprofiler','Napier_2020']	tuberculosis: human-adapted	L2.2.1	Mycobacterium tuberculosis
SAMEA1119603	ERR2514422	WGS	PHE	ERX2533632	Illumina MiSeq	PAIRED	RANDOM	GENOMIC	ILLUMINA	ERS2399012	ERP107961	['ERR2514422','ERS2399012','10123549','ERP107961','SAMEA1119603','493034','project.First_10k_genomes_study_set_4','experiment.6449','PRJEB25991','run.6449','sample.6449','ERX2533632']		2021-10-23T17:08:00.000Z			GBR	Europe	England									R		R					R	R								344	344805677	235563553	PRJEB25991	Walker_2022		99.4	1822990	55	lineage2.2.1	MDR-TB	['Walker_2022','tree','diff','CRyPTIC_PHE','tbprofiler','Napier_2020','input']	tuberculosis: human-adapted	L2.2.1	Mycobacterium tuberculosis
SAMEA2783279	ERR751808	WGS	SC	ERX695490	Illumina HiSeq 2000	PAIRED	RANDOM	GENOMIC	ILLUMINA	ERS553024	ERP006738	['ERX695490','SAMEA2783279','The_interaction_between_the_host_and_pathogen_genetics_in_susceptibility_to_pulmonary_tuberculosis-sc-3274','ERP006738','SC_RUN_14722_2#87','272028','3337212','SC_EXP_14722_2#87','27041-sc-2108126','ERS553024','PRJEB7056','ERR751808']	2008	2016-01-09T04:46:00.000Z			THA	Asia																										460	460643800	255367688	PRJEB7056			99.34	1563652	35	lineage1.1.1	Sensitive	['diff','tbprofiler','Menardo_2021','input','Napier_2020','tree']	tuberculosis: human-adapted	L1.1.1	Mycobacterium tuberculosis
SAMN06055715	SRR5073588	WGS	UNIVERSITY OF MELBOURNE	SRX2392678	Illumina HiSeq 2500	PAIRED	RANDOM	GENOMIC	ILLUMINA	SRS1834131	SRP094134	['bp0','SAMN06055715','SRR5073588','SRX2392678','HCMC1318','PRJNA355614','02MTB0415_S162_L002_1.fastq.gz','6055715','355614','SRP094134','SRS1834131']	2009-06	2016-12-02T18:47:00.000Z		10.82 N 106.63 E	VNM	Asia	Ho Chi Minh City	sputum	Homo sapiens	3	human																					366	366112845	170652136	PRJNA355614								['input','Menardo_2021','Napier_2020']	tuberculosis: human-adapted	L2.2.1	Mycobacterium tuberculosis
SAMEA104718867	ERR2446516	WGS	RIVM - NATIONAL INSTITUTE FOR PUBLIC HEALTH AND TH	ERX2465617	Illumina HiSeq 2500	SINGLE	RANDOM	GENOMIC	ILLUMINA	ERS2320250	ERP107526	['8820799','ena-EXPERIMENT-RIVM - National Institute for Public Health and the Environment-26-03-2018-16:05:17:757-462','SAMEA104718867','ERX2465617','ERR2446516','ena-RUN-RIVM - National Institute for Public Health and the Environment-26-03-2018-16:05:17:757-462','ena-STUDY-RIVM - National Institute for Public Health and the Environment-15-03-2018-13:44:58:461-243','ERS2320250','WGSVNTR2016462','448124','PRJEB25592','ERP107526']	2016	2019-06-11T18:00:00.000Z			NLD	Europe			Homo sapiens	3	human																					742	742800123	190041296	PRJEB25592								['WGS_2016_NLD','Napier_2020']	tuberculosis: human-adapted	L2.2.1	Mycobacterium tuberculosis
SAMEA7543977	ERR4810917	WGS	CCDC	ERX4679363	HiSeq X Ten	PAIRED	RANDOM	GENOMIC	ILLUMINA	ERS5300635	ERP124934	['SAMEA7543977','PRJEB41194','ERS5300635','experiment.11445','22463811','ERX4679363','sample.11445','ERR4810917','ERP124934','773297','project.CDC_22','run.11445']		2021-11-10T04:58:00.000Z			CHN	Asia						S	S			S	S	S	S	S				S	S	S	S	S	S	S	S	976	976398000	389311736	PRJEB41194	['CRyPTIC_reuse_table','Walker_2022']		99.56	1794787	61	lineage2.2.1	Sensitive	['Walker_2022','CRyPTIC_reuse_table','tbprofiler','input','tree','diff','CRyPTIC_CCDC_CDC_22']	tuberculosis: unclassified		Mycobacterium tuberculosis
SAMEA104112310	ERR2693243	WGS	THE WELLCOME TRUST SANGER INSTITUTE	ERX2707686	HiSeq X Ten	PAIRED	RANDOM	GENOMIC	ILLUMINA	ERS1776203	ERP021867	['SAMEA104112310','SC_EXP_22984_8#160','ERP021867','PRJEB19799','2add6e30-36fd-11e7-bc2e-3c4a9275d6c8','ERS1776203','9649506','ERR2693243','480613','ERX2707686','SC_RUN_22984_8#160','Exploring_the_richness_of_Mycobacterium_bovis_strain_diversity-sc-4667']		2018-07-12T14:56:00.000Z			GBR	Europe																										178	178866748	53037929	PRJEB19799			97.8	816960	27		Sensitive	['tbprofiler','bovis_GBR','tree','diff','input']	tuberculosis: animal-adapted	La1	Mycobacterium bovis
SAMEA1016122	ERR067711	WGS	SC	ERX045574	Illumina HiSeq 2000	PAIRED	RANDOM	GENOMIC	ILLUMINA	ERS053738	ERP000192	['SC_RUN_6954_8#88','SAMEA1016122','Variation discovery in Russian TB isolates-sc-2010','1475E-sc-2011-09-07T13:20:08Z-1276558','ERP000192','ERR067711','ERS053738','203970','SC_EXP_6954_8#88','777037','Variation discovery in Russian TB isolates-sc-2010-04-20','ERX045574','PRJEB2138']	2009	2014-09-13T12:30:00.000Z			RUS	Europe	Samara		Homo sapiens	3	human	S	S			R		R		S				R	R				S			305	305163000	162827260	PRJEB2138	CRyPTIC_WHO2021_PMC7612554		99.51	2951104	67	lineage2.2.1	MDR-TB	['Walker_2022','Napier_2020','input','diff','tbprofiler','tree','Menardo_2018']	tuberculosis: human-adapted	L2.2.1	Mycobacterium tuberculosis
SAMN37848459	SRR26399368	WGS	UNIVERSITY OF MELBOURNE/ THE PETER DOHERTY INSTITUTE FOR INFECTION AND IMMUNITY	SRX22105029	Illumina HiSeq 4000	PAIRED	RANDOM	GENOMIC	ILLUMINA	SRS19170110	SRP466602	['bp0','PRJNA1028637','SAMN37848459','SRP466602','SRX22105029','SRS19170110','1028637','37848459','SRR26399368','Sample_540','Sample_540_1.fastq.gz']		2023-10-16T19:03:00.000Z		10.8231 N 106.6297 E	VNM	Asia	Ho Chi Minh City	sputum	Homo sapiens	3	human																					444	444631200	200982609	PRJNA1028637			99.55	1620726	55	lineage2.2.1.1	HR-TB	['diff','tbprofiler','input','tree']	tuberculosis: unclassified		Mycobacterium tuberculosis
SAMEA3501286	ERR979064	WGS	DTU SYSTEMS BIOLOGY	ERX1055930	Illumina HiSeq 2000	PAIRED		GENOMIC	ILLUMINA	ERS808435	ERP011469	['ena-RUN-DTU Systems Biology-10-08-2015-14:18:09:787-3','ERR979064','ERP011469','4158807','IRLM-EMR003','SAMEA3501286','PRJEB10245','ena-EXPERIMENT-DTU Systems Biology-10-08-2015-14:18:09:787-3','298396','ERS808435','ena-STUDY-DTU Systems Biology-10-08-2015-13:07:55:262-106','ERX1055930']	1961	2022-07-22T23:08:00.000Z			DNK	Europe		sputum	Homo sapiens	3	human																					546	546479122	389066954	PRJEB10245			99.52	1885681	43	lineage4.8	Sensitive	['tbprofiler','tree','input','diff']	tuberculosis: unclassified		Mycobacterium tuberculosis
SAMEA4706771	ERR3439507	WGS	WELLCOME SANGER INSTITUTE	ERX3461527	Illumina HiSeq X Ten	PAIRED	RANDOM	GENOMIC	ILLUMINA	ERS2526932	ERP021867	['SC_RUN_26268_2#286','91539516-5454-11e8-bf7f-3c4a9275d6c8','480613','PRJEB19799','12304144','Exploring_the_richness_of_Mycobacterium_bovis_strain_diversity-sc-4667','ERR3439507','ERX3461527','ERP021867','ERS2526932','SAMEA4706771','SC_EXP_26268_2#286']		2019-07-18T09:26:00.000Z			GBR	Europe																										187	187024674	49240819	PRJEB19799			99.23	930460	30	La1.8.1	Other	['bovis_GBR','input','diff','tree','tbprofiler']	tuberculosis: animal-adapted	La1	Mycobacterium bovis
SAMN34294041	SRR24255954	WGS	NIH / NIAID	SRX20051996	NextSeq 500	PAIRED	RANDOM	GENOMIC	ILLUMINA	SRS17387256	SRP433800	['bp0','SRX20051996','22095','SRR24255954','SRP433800','958249','TBPO-2695_lib47493_nextseq_ny0030_151bp.filtered_2nd.1.fastq.gz','34294041','SAMN34294041','SRS17387256','PRJNA958249']	2021	2023-04-21T17:58:00.000Z		48.3794 N 31.1656 E	UKR	Europe		sputum	Homo sapiens	3	human																					408	408140099	133167287	PRJNA958249			99.7	1754437	55	lineage4.3.3	Pre-XDR-TB	['tbprofiler','tree','input','diff']	tuberculosis: unclassified		Mycobacterium tuberculosis
SAMEA7546153	ERR4812649	WGS	UNIVERSIDAD PERUANA CAYETANO HEREDIA	ERX4682639	Illumina NovaSeq 6000	PAIRED	RANDOM	GENOMIC	ILLUMINA	ERS5302809	ERP124939	['ERR4812649','773301','22465542','ERS5302809','run.28483','sample.28483','SAMEA7546153','ERX4682639','experiment.28483','project.Peru_Wellcome','ERP124939','PRJEB41199']	2019	2021-11-10T08:00:00.000Z			PER	South America						S				S	S	S	S	S				S		S	S	S	S	S	S	917	917178228	285985199	PRJEB41199	['CRyPTIC_reuse_table','Walker_2022']		99.65	1870226	66	lineage4.3.3	Sensitive	['input','diff','CRyPTIC_reuse_table','CRyPTIC_UPCH','tree','Walker_2022','tbprofiler','standford']	tuberculosis: unclassified		Mycobacterium tuberculosis
SAMN14344872	SRR11565689	AMPLICON	RUTGERS UNIVERSITY NEWARK	SRX8134672	Illumina MiSeq	PAIRED	PCR	GENOMIC	ILLUMINA	SRS6498083	SRP257019	['2492-DA-1687','SRP257019','SRR11565689','608724','SRX8134672','PRJNA608724','14344872','SRS6498083','2492-DA-1687_S57_L001_R1_001.fastq','SAMN14344872']		2020-04-17T23:34:00.000Z			UGA	Africa		sputum	Homo sapiens	3	human																					9	9307942	6022753	PRJNA608724									tuberculosis: unclassified		Mycobacterium tuberculosis
SAMN06221090	SRR5182120	WGS	SAN DIEGO STATE UNIVERSITY	SRX2498227	PacBio RS	SINGLE		GENOMIC	PACBIO_SMRT	SRS1925080	SRP096895	['SRS1925080','m120320_023004_42152_c100304062550000001523012208061271_s1_p0.sts.csv','PRJNA353873','SAMN06221090','1-0087','SRR5182120','353873','SRP096895','6221090','SRX2498227']	2009	2017-01-17T13:36:00.000Z		19.02 N 72.83 E	IND	Asia		sputum	Homo sapiens	3	human																					278	278512243	1126743649	PRJNA353873									tuberculosis: unclassified		Mycobacterium tuberculosis
SAMN07766052	SRR6152851	WGS	BC CENTRE FOR DISEASE CONTROL PUBLIC HEALTH LABORATORY	SRX3264985	HiSeq X Ten	PAIRED	RANDOM	GENOMIC	ILLUMINA	SRS2577206	SRP119652	['SRS2577206','SAMN07766052','SRX3264985','BC08-Mtb163_2.fastq.gz','SRP119652','BC08-Mtb163','PRJNA413593','7766052','SRR6152851','413593']	2008	2017-10-10T10:57:00.000Z		49.15 N 123.7 W	CAN	North America	British Columbia		Homo sapiens	3	human					S		R						S	S							761	761871000	354564850	PRJNA413593	CRyPTIC_WHO2021_PMC7612554		99.59	1844357	53	lineage2.2.1	HR-TB	['Napier_2020','Walker_2022','input','diff','tbprofiler','tree']	tuberculosis: human-adapted	L2	Mycobacterium tuberculosis
SAMN06055789	SRR5073708	WGS	UNIVERSITY OF MELBOURNE	SRX2392798	Illumina HiSeq 2500	PAIRED	RANDOM	GENOMIC	ILLUMINA	SRS1834251	SRP094134	['6055789','HCMC1392','bp0','PRJNA355614','355614','SRS1834251','SRP094134','SRR5073708','02MTB0318_S92_L001_1.fastq.gz','SAMN06055789','SRX2392798']	2009-06	2016-12-02T18:49:00.000Z		10.82 N 106.63 E	VNM	Asia	Ho Chi Minh City	sputum	Homo sapiens	3	human																					347	347231479	159968957	PRJNA355614			99.47	1802957	60	lineage2.2.1	Other	['Menardo_2021','input','diff','tree','tbprofiler','Napier_2020']	tuberculosis: human-adapted	L2.2.1	Mycobacterium tuberculosis
SAMEA9070617	ERR6361949	WGS	Swiss-TPH	ERX5627825	Illumina HiSeq 2500	PAIRED	RANDOM	GENOMIC	ILLUMINA	ERS6798924	ERP129488	['20453672','PRJEB45389','SAMEA9070617','ERP129488','ERX5627825','WGS RR-TB Khayelitsha','ERR6361949','ERS6798924','G25787_2','737713']		2021-10-13T17:37:00.000Z			ZAF	Africa						S						R											S			531	531805994	292037029	PRJEB45389	CRyPTIC_WHO2021_PMC7612554		99.66	1557576	53	lineage4.4.1.1	MDR-TB	['tree','R-RR_HIVcoinf_ZAF','input','tbprofiler','diff','Walker_2022']	tuberculosis: unclassified		Mycobacterium tuberculosis
SAMEA3501039	ERR978719	WGS	FZB	ERX1055580	Illumina HiSeq 2500	PAIRED		GENOMIC	ILLUMINA	ERS808188	ERP010845	['ERX1055580','ena-EXPERIMENT-FZB-07-08-2015-18:01:15:562-61','PRJEB9709','ERP010845','GE0101','ena-RUN-FZB-07-08-2015-18:01:15:562-61','SAMEA3501039','ena-STUDY-FZB-25-06-2015-10:04:29:280-31','5818847','343763','ERR978719','ERS808188']		2016-09-29T04:23:00.000Z			GRL	North America	East Greenland																									434	434754000	256428843	PRJEB9709			99.69	1371278	47	lineage4.8	Sensitive	['Menardo_2021','Napier_2020','diff','tbprofiler','input','tree']	tuberculosis: human-adapted	L4.8	Mycobacterium tuberculosis
SAMEA10030562	ERR7911665	WGS	FZB	ERX7479062	NextSeq 500	PAIRED		GENOMIC	ILLUMINA	ERS7708769	ERP132622	['ERP132622','SAMEA10030562','ena-STUDY-FZB-22-10-2021-10:26:06:450-343','ena-EXPERIMENT-FZB-05-01-2022-10:45:57:329-823','ERX7479062','PRJEB48275','FND-562','ena-RUN-FZB-05-01-2022-10:45:57:329-823','ERR7911665','24682529','ERS7708769','794636']		2022-07-28T01:22:00.000Z			ZAF	Africa						R				R		R	R	S				R					S			635	635653602	263585432	PRJEB48275	Finci_2022		99.47	1683984	57	lineage2.2.2	Pre-XDR-TB	['diff','tbprofiler','Finci_2022','tree','input']	tuberculosis: human-adapted	L2.2.2	Mycobacterium tuberculosis
SAMN42034000	SRR29539203	WGS	NIAID TB PORTALS PROGRAM	SRX25046259	NextSeq 2000	PAIRED	RANDOM	GENOMIC	ILLUMINA	SRS21743407	SRP515897	['42034000','TBPO-4019_lib55846_nextseq_ny0089_151bp.filtered_2_bwa.1.fastq.gz','PRJNA1074785','SRX25046259','SAMN42034000','22068','SRS21743407','SRP515897','SRR29539203','1074785']	2020	2024-06-25T13:38:00.000Z		48.3794 N 31.1656 E	UKR	Europe		sputum	Homo sapiens	3	human																					623	623867933	215373586	PRJNA1074785									tuberculosis: unclassified		Mycobacterium tuberculosis
SAMEA13321026	ERR9285816	WGS	FZB	ERX8827929	NextSeq 500	PAIRED		GENOMIC	ILLUMINA	ERS10923762	ERP135372	['ERP135372','PRJEB50767','ERX8827929','27174759','ERR9285816','2cd0bdb6-32c5-4af0-bebb-b7a34ee46296','166-GK','ena-RUN-TAB-15-03-2022-16:45:21:985-9373','822241','SAMEA13321026','ena-EXPERIMENT-TAB-15-03-2022-16:45:21:985-9372','ERS10923762']		2022-05-20T07:46:00.000Z			KEN	Africa	Nairobi																									1075	1075363046	450590579	PRJEB50767			58.83	1000529	34	lineage4.3.3	Sensitive	['tbprofiler','diff','tree','WGS_KEN','input']	tuberculosis: unclassified		Mycobacterium tuberculosis
SAMEA4744454	ERR2653043	WGS	NORWEGIAN INSTITUTE OF PUBLIC HEALTH	ERX2669497	Illumina MiSeq	PAIRED	RANDOM	GENOMIC	ILLUMINA	ERS2564565	ERP109440	['ena-STUDY-NORWEGIAN INSTITUTE OF PUBLIC HEALTH-19-06-2018-13:52:22:783-854','SAMEA4744454','ERX2669497','ERP109440','ena-EXPERIMENT-NORWEGIAN INSTITUTE OF PUBLIC HEALTH-19-06-2018-13:51:32:580-130','BRZ-61','PRJEB27366','476915','ena-RUN-NORWEGIAN INSTITUTE OF PUBLIC HEALTH-19-06-2018-13:51:32:580-130','ERR2653043','9578985','ERS2564565']	2007	2018-07-12T08:56:00.000Z			BRA	South America			Homo sapiens	3	human																					346	346890186	133939257	PRJEB27366			99.46	1720221	48	lineage4.3.4.1	Sensitive	['tbprofiler','Nimmo_2024','tree','standford','diff','input']	tuberculosis: human-adapted	L4	Mycobacterium tuberculosis
SAMEA112802023	ERR11068223	WGS	FZB	ERX10515153	NextSeq 2000	PAIRED		GENOMIC	ILLUMINA	ERS14809569	ERP010814	['PRJEB9680','ERX10515153','22003671','33854079','SAMEA112802023','ERR11068223','ena-STUDY-FZB-22-06-2015-17:16:39:392-292','ena-EXPERIMENT-TAB-21-03-2023-12:28:22:769-126927','287903','ena-RUN-TAB-21-03-2023-12:28:22:770-126928','ERS14809569','ERP010814']		2023-07-21T02:03:00.000Z																														395	395930338	134766449	PRJEB9680			99.28	1718272	56	lineage4.1.2.1	Sensitive	['input','tbprofiler','diff','tree']	tuberculosis: unclassified		Mycobacterium tuberculosis
SAMN41146688	SRR28858576	WGS	WADSWORTH CENTER	SRX24418740	NextSeq 550	PAIRED	RANDOM	GENOMIC	ILLUMINA	SRS21174209	SRP338930	['IDR2200056280-01-01','766641','SRS21174209','SRP338930','41146688','SAMN41146688','PRJNA766641','SRX24418740','SRR28858576','IDR2200056280-01-01.R1.fastq.gz']	2022	2024-05-01T09:19:00.000Z			USA	North America	New York state		Homo sapiens	3	human																					511	511629472	227215519	PRJNA766641			99.48	1639144	54	lineage3	Sensitive	['input','tree','tbprofiler','diff']	tuberculosis: unclassified		Mycobacterium tuberculosis
SAMEA112804484	ERR11068961	WGS	FZB	ERX10515891	NextSeq 500	PAIRED		GENOMIC	ILLUMINA	ERS14812030	ERP010814	['ERX10515891','287903','33856539','ERP010814','ERR11068961','2252-01','ena-STUDY-FZB-22-06-2015-17:16:39:392-292','PRJEB9680','ena-EXPERIMENT-TAB-21-03-2023-12:28:23:013-128403','ena-RUN-TAB-21-03-2023-12:28:23:013-128404','SAMEA112804484','ERS14812030']		2023-07-21T02:12:00.000Z																														1007	1007404884	443058469	PRJEB9680			99.5	1693392	56	lineage2.2.1	MDR-TB	['input','tbprofiler','diff','tree']	tuberculosis: unclassified		Mycobacterium tuberculosis
SAMEA11934221	ERR7737759	WGS	INSTITUTE OF TROPICAL MEDICINE ANTWERP	ERX7306041	Illumina HiSeq 2500	PAIRED	RANDOM	GENOMIC	ILLUMINA	ERS9581380	ERP133916	['ITM2014-00778','ena-RUN-TAB-16-12-2021-11:32:26:262-18943','PRJEB49409','ena-EXPERIMENT-TAB-16-12-2021-11:32:26:262-18942','ERP133916','794693','ERS9581380','ERR7737759','SAMEA11934221','ERX7306041','24684509','6c4e9598-cb36-4fad-abc8-a686b6ac3705']	2014	2022-07-19T08:00:00.000Z			VNM	Asia		sputum	Homo sapiens	3	human																					650	650666248	274552882	PRJEB49409								input	tuberculosis: unclassified		Mycobacterium tuberculosis
SAMN30157873	SRR20969984	WGS	CENTRE FOR TUBERCULOSIS CONTROL OF GUANGDONG PROVINCE	SRX16987747	Illumina NovaSeq 6000	PAIRED	RANDOM	GENOMIC	ILLUMINA	SRS14573511	SRP390552	['gdtb_344','PRJNA866200','SRP390552','D20003414a.realigned.bam','866200','SRX16987747','bp0','D20003414a','SRS14573511','SRR20969984','SAMN30157873','30157873']	2017	2022-08-08T18:40:00.000Z		23.08 N 113.14 E	CHN	Asia	Guangdong	sputum	Homo sapiens	3	human																					1110	1110973778	124590871	PRJNA866200			99.52	1850681	63	lineage2.2.1	Pre-XDR-TB	['diff','input','tree','tbprofiler']	tuberculosis: unclassified		Mycobacterium tuberculosis
SAMN12825577	SRR10305749	WGS	CHINESE CENTER FOR DISEASE CONTROL AND PREVENTION	SRX7017132	Illumina HiSeq 2500	PAIRED	RANDOM	GENOMIC	ILLUMINA	SRS5538349	SRP226155	['573798','SRP226155','PRJNA573798','105','12825577','SRS5538349','105_1.fq.gz','SRR10305749','SAMN12825577','SRX7017132','CN2911','bp0']	2007	2019-10-18T05:25:00.000Z		30.95 N 109.35 E	CHN	Asia	Chongqing	sputum	Homo sapiens	3	human																					1475	1475248067	741860631	PRJNA573798								input	tuberculosis: unclassified		Mycobacterium tuberculosis
SAMN21856214	SRR16088514	WGS	NIH / NIAID	SRX12374801	NextSeq 500	PAIRED	RANDOM	GENOMIC	ILLUMINA	SRS10345710	SRP338907	['SAMN21856214','SRR16088514','PRJNA766649','TBPO-839_lib33948_nextseq_nx0091_151bp.filtered_2nd.1.fastq.gz','11100','21856214','bp0','SRP338907','SRX12374801','SRS10345710','766649']	2019	2021-10-15T09:40:00.000Z		41.7151 N 44.8271 E	GEO	Asia	Tbilisi	sputum	Homo sapiens	3	human																					835	835842926	385432779	PRJNA766649			99.57	1599311	54	lineage4.1	Sensitive	['tree','input','tbprofiler','diff']	tuberculosis: unclassified		Mycobacterium tuberculosis
SAMEA112804043	ERR11044359	WGS	FZB	ERX10491150	NextSeq 500	PAIRED		GENOMIC	ILLUMINA	ERS14811589	ERP010814	['ERX10491150','ena-RUN-TAB-21-03-2023-10:23:43:129-79664','ERP010814','ERR11044359','ena-STUDY-FZB-22-06-2015-17:16:39:392-292','ena-EXPERIMENT-TAB-21-03-2023-10:23:43:129-79663','19003170','SAMEA112804043','287903','33856098','PRJEB9680','ERS14811589']		2023-07-20T20:56:00.000Z																														639	639659139	276763764	PRJEB9680			99.54	1663246	56	lineage2.2.1	Sensitive	['input','tbprofiler','tree','diff']	tuberculosis: unclassified		Mycobacterium tuberculosis
SAMN28538125	SRR19304052	WGS	NATIONAL INSTITUTE OF INFECTIOUS DISEASES "L. SPALLANZANI"	SRX15364087	Illumina MiSeq	PAIRED	RANDOM	GENOMIC	ILLUMINA	SRS13093476	SRP373287	['SRP373287','SRR19304052','SP612','bp0','SRX15364087','PRJNA834606','834606','28538125','SRS13093476','SAMN28538125','SP612_R1.fastq.gz']	2017	2022-05-19T20:54:00.000Z		41.86 N 12.45 E	ITA	Europe	Rome	sputum	Homo sapiens	3	human																					457	457164482	212791410	PRJNA834606								input	tuberculosis: unclassified		Mycobacterium tuberculosis
SAMN42034327	SRR29539522	WGS	NIAID TB PORTALS PROGRAM	SRX25046612	NextSeq 2000	PAIRED	RANDOM	GENOMIC	ILLUMINA	SRS21743759	SRP515897	['PRJNA1074785','SRX25046612','33941','SRP515897','SRR29539522','TBPO-4603_lib56548_nextseq_ny0089_151bp.filtered_2_bwa.1.fastq.gz','SAMN42034327','42034327','SRS21743759','1074785']	2021	2024-06-25T13:40:00.000Z		48.3794 N 31.1656 E	UKR	Europe		sputum	Homo sapiens	3	human																					584	584364941	201955401	PRJNA1074785									tuberculosis: unclassified		Mycobacterium tuberculosis
SAMN37210206	SRR25827431	WGS	HAYSTACKANALYTICS PVT. LTD.	SRX21549002	NextSeq 550	PAIRED	PCR	GENOMIC	ILLUMINA	SRS18757552	SRP457772	['SRS18757552','HAPL_225_R1.fastq.gz','SAMN37210206','1011210','PRJNA1011210','SRR25827431','37210206','bp0','SRX21549002','HAPL_225','SRP457772']	2021	2023-08-31T12:30:00.000Z		20.5937 N 78.9629 E	IND	Asia		sputum	Homo sapiens	3	human																					2557	2557395334	1032515142	PRJNA1011210								['denylist','input']	tuberculosis: unclassified		Mycobacterium tuberculosis
SAMN08626414	SRR6824626	WGS	BEIJING INSTITUTE OF GENOMICS,CHINESE ACADEMY OF SCIENCES	SRX3781195	HiSeq X Ten	PAIRED	RANDOM	GENOMIC	ILLUMINA	SRS3034742	SRP134826	['SRR6824626','SAMN08626414','SRP134826','436454','PRJNA436454','MTB23555_D17020847_HH2L7ALXX_L7_2.clean.fq.gz','8626414','non-MDR_23555','SRX3781195','SRS3034742']	2007	2018-03-12T09:50:00.000Z		30.40 N 104.04 E	CHN	Asia	Sichuan	sputum	Homo sapiens	3	human																					1791	1791617100	839041665	PRJNA436454			99.59	1575607	54	lineage2.2.1	Sensitive	['Napier_2020','Menardo_2021','tree','input','tbprofiler','diff']	tuberculosis: human-adapted	L2.2.1	Mycobacterium tuberculosis
SAMEA115751455	ERR13292334	WGS	UNIVERSITY OF OXFORD, NUFFIELD DEPARTMENT OF MEDIC	ERX12662820	Illumina MiSeq	PAIRED	RANDOM PCR	GENOMIC	ILLUMINA	ERS20267742	ERP161058	['1124794','PRJEB76547','SAMEA115751455','955b429ea01d','ERP161058','webin-reads-955b429ea01d','41910395','ERR13292334','ERS20267742','b28b5ff0-515d-42d2-bc0f-19e45ec26bb9','ERX12662820']	2020	2024-08-10T16:34:00.000Z			USA	North America																										214	214024769	156315547	PRJEB76547								CRyPTIC_2024	tuberculosis: unclassified		Mycobacterium tuberculosis
SAMEA2535142	ERR553107	WGS	FZB	ERX512176	Illumina MiSeq	PAIRED		GENOMIC	ILLUMINA	ERS458544	ERP006989	['PRJEB7281','ena-STUDY-FZB-16-09-2014-15:19:15:484-117','ERP006989','ERR553107','ERS458544','7424-07_lib72_miseq_q016_151bp','ERX512176','7424-07','3301242','SAMEA2535142','269937']	2007	2015-01-28T22:00:00.000Z			IND	Asia																										349	349422456	235778260	PRJEB7281			99.51	1265962	44	lineage2.2.1	MDR-TB	['nextstrain_global_tree','tree','input','tbprofiler','Nimmo_2024','Menardo_2018','Napier_2020','diff']	tuberculosis: human-adapted	L2.2.1	Mycobacterium tuberculosis
SAMEA112804326	ERR11044646	WGS	FZB	ERX10491437	NextSeq 500	PAIRED		GENOMIC	ILLUMINA	ERS14811872	ERP010814	['287903','PRJEB9680','ERS14811872','ena-EXPERIMENT-TAB-21-03-2023-10:23:43:222-80237','ERR11044646','ERP010814','ERX10491437','ena-STUDY-FZB-22-06-2015-17:16:39:392-292','SAMEA112804326','19014063','ena-RUN-TAB-21-03-2023-10:23:43:222-80238','33856381']		2023-07-20T20:58:00.000Z																														611	611146108	273178331	PRJEB9680			99.49	1636726	56	lineage3	Sensitive	['tbprofiler','tree','input','diff']	tuberculosis: unclassified		Mycobacterium tuberculosis
SAMN12565594	SRR9971103	WGS	UNIVERSITY COLLEGE LONDON	SRX6718516	NextSeq 500	PAIRED	RANDOM	GENOMIC	ILLUMINA	SRS5271052	SRP218410	['SRX6718516','PRJNA559528','SRP218410','10_R0012B','SRS5271052','SRR9971103','10_R0012B_R1.fastq.gz','559528','12565594','SAMN12565594']	2017	2019-08-15T06:47:00.000Z		29.88 S 30.99 E	ZAF	Africa	Durban	sputum	Homo sapiens	3	human																					1029	1029310526	419336448	PRJNA559528			99.55	1796146	53	lineage4.4.1.1.1	Sensitive	['Nimmo_2024','input','diff','tbprofiler','tree']	tuberculosis: human-adapted	L4	Mycobacterium tuberculosis
SAMN37815275	SRR26387470	WGS	ST. PETERSBURG PASTEUR INSTITUTE	SRX22093609	Illumina HiSeq 4000	PAIRED	RANDOM	GENOMIC	ILLUMINA	SRS19159547	SRP466386	['37815275','Mycobacterium tuberculosis 41m','1028254','SRX22093609','SAMN37815275','SRS19159547','bp0','SRR26387470','396y_7_6_41m-IM176_S41_R1.fastq.gz','SRP466386','PRJNA1028254']	2023	2023-10-15T09:33:00.000Z		59.56 N 30.18 E	RUS	Europe	Saint Petersburg	lung	Mus musculus	2	mouse																					1912	1912453472	1016438395	PRJNA1028254			99.56	1672941	40	lineage2.2.2	MDR-TB	['tree','tbprofiler','input','diff']	tuberculosis: unclassified		Mycobacterium tuberculosis
SAMEA5282485	ERR3132235	WGS	INSTITUTE OF TROPICAL MEDICINE	ERX3161466	Illumina HiSeq 2500	PAIRED		GENOMIC	ILLUMINA	ERS3089753	ERP113530	['11907223','ERP113530','PRJEB31023','ERS3089753','SAMEA5282485','TDR-38','ena-EXPERIMENT-Institute of tropical medicine-30-01-2019-09:12:38:009-164','ena-RUN-Institute of tropical medicine-30-01-2019-09:12:38:009-164','ERR3132235','ERX3161466','ena-STUDY-Institute of tropical medicine-30-01-2019-09:12:41:917-8413','545675']		2019-05-31T13:54:00.000Z																														756	756598616	379106400	PRJEB31023			99.49	1723927	81	lineage4.1.1.1	HR-TB	['diff','tbprofiler','TDR_strain_bank_2','input','tree']	tuberculosis: unclassified		Mycobacterium tuberculosis
SAMN23235164	SRR16962445	WGS	INSTITUTO ARAGONES DE CIENCIAS DE LA SALUD	SRX13153930	Illumina MiniSeq	PAIRED	PCR	GENOMIC	ILLUMINA	SRS11085908	SRP346491	['23235164','SRS11085908','SRX13153930','SRP346491','SAMN23235164','bp0','SRR16962445','MtZ_14','PRJNA781095','781095','20ID00897','HMS1132_GGCTAC_L004_R0.fastq.gz']	2001	2021-11-17T06:28:00.000Z		41.23573874 N 0.03878013 W	ESP	Europe	Zaragoza	sputum	Homo sapiens	3	human																					1355	1355168200	883441400	PRJNA781095			99.7	1625361	37	lineage4.8	Sensitive	['diff','input','tbprofiler','tree']	tuberculosis: human-adapted		Mycobacterium tuberculosis	Zaragoza
SAMEA7225292	ERR4507563	WGS	ISRAELI NATIONAL PUBLIC HEALTH LABORATORY	ERX4445634	Illumina MiSeq	PAIRED	RANDOM	GENOMIC	ILLUMINA	ERS4985277	ERP123580	['PRJEB39994','ERX4445634','M8_0465-17','16076575','ERS4985277','ena-RUN-Israeli National Public Health Laboratory-25-08-2020-20:51:31:126-9','ERR4507563','ERP123580','ena-STUDY-Israeli National Public Health Laboratory-24-08-2020-10:59:44:238-438','662069','SAMEA7225292','ena-EXPERIMENT-Israeli National Public Health Laboratory-25-08-2020-20:51:31:126-9']	2017	2020-09-12T09:13:00.000Z		32.77 N 35.05 E				sputum	Homo sapiens	3	human																					357	357274667	211164710	PRJEB39994									NTM: avium complex		Mycobacterium intracellulare subsp. chimaera
SAMEA115737754	ERR13260001	WGS	UNIVERSITY OF OXFORD, NUFFIELD DEPARTMENT OF MEDIC	ERX12630414	Illumina MiSeq	PAIRED	RANDOM PCR	GENOMIC	ILLUMINA	ERS20247398	ERP161058	['b28b5ff0-515d-42d2-bc0f-19e45ec26bb9','1124794','ERS20247398','PRJEB76547','41856865','SAMEA115737754','ERX12630414','ERR13260001','2928ea3a23b9','webin-reads-2928ea3a23b9','ERP161058']	2020	2024-08-04T17:10:00.000Z			USA	North America																										417	417969737	220607391	PRJEB76547								CRyPTIC_2024	tuberculosis: unclassified		Mycobacterium tuberculosis
SAMN41471731	SRR29096495	WGS	FIND, THE FOUNDATION FOR INNOVATIVE NEW DIAGNOSTICS	SRX24620669	Illumina HiSeq 2000	PAIRED	RANDOM	GENOMIC	ILLUMINA	SRS21357822	SRP507535	['1518532078937T-Eth_66_R1.fastq.gz','924644_E167DE9AACA5','41471731','SRP507535','SRX24620669','PRJNA1109295','SRS21357822','1109295','SAMN41471731','924644_E167DE9AACA5_ETH_066','SRR29096495']		2024-05-21T10:12:00.000Z			ETH	Africa			Homo sapiens	3	human																					387	387207186	170484750	PRJNA1109295								WHO_mutations_2023	tuberculosis: unclassified		Mycobacterium tuberculosis
SAMN10593040	SRR8364677	WGS	VAVILOV INSTITUTE OF GENERAL GENETICS RUSSIAN ACADEMY OF SCIENCES	SRX5175054	Illumina HiSeq 2500	PAIRED	PCR	GENOMIC	ILLUMINA	SRS4182474	SRP173574	['EKB57.bam','PRJNA509547','509547','SRR8364677','SAMN10593040','SRX5175054','Mycobacterium tuberculosis isolate EKB57','SRS4182474','SRP173574','EKB57','10593040']	2017	2018-12-21T17:26:00.000Z		56.50 N 60.35 E	RUS	Europe	Ekaterinburg	lung	Homo sapiens	3	human																					2534	2534746938	752740477	PRJNA509547			99.47	1661802	41	lineage2.2.1	MDR-TB	['diff','tbprofiler','tree','input','Menardo_2021']	tuberculosis: human-adapted	L2.2.1	Mycobacterium tuberculosis
SAMEA7819001	ERR5162110	WGS	WELLCOME SANGER INSTITUTE	ERX4967073	HiSeq X Ten	PAIRED	RANDOM	GENOMIC	ILLUMINA	ERS5566205	ERP021867	['ERX4967073','1463b6f2-ff90-11e8-9f73-3c4a9275d6c8','ERS5566205','PRJEB19799','Exploring_the_richness_of_Mycobacterium_bovis_strain_diversity-sc-4667','17514974','SC_EXP_29589_2#255','ERR5162110','SC_RUN_29589_2#255','SAMEA7819001','480613','ERP021867']		2021-02-04T22:55:00.000Z			GBR	Europe																										649	649872290	156193952	PRJEB19799			99.44	1755334	58	La1.8.1	Other	['bovis_GBR','tbprofiler','tree','diff','input']	tuberculosis: animal-adapted	La1	Mycobacterium bovis
SAMN11290932																																																							['input','Menardo_2021']	tuberculosis: human-adapted	L4	Mycobacterium tuberculosis
SAMN15403776	SRR12399439	AMPLICON	GENOSCREEN	SRX8897685	NextSeq 500	PAIRED	PCR	GENOMIC	ILLUMINA	SRS7156458	SRP276358	['643157','16-11b','DRC_Deeplex136','16-11b_S16_L001_R1_001.fastq.gz','SRX8897685','15403776','SAMN15403776','SRS7156458','SRR12399439','SRP276358','bp0','PRJNA643157']	2016	2020-08-06T09:57:00.000Z			COD	Africa		sputum	Homo sapiens	3	human																					57	57654621	31740344	PRJNA643157									tuberculosis: unclassified		Mycobacterium tuberculosis
SAMEA1886060	ERR270802	WGS	SC	ERX245029	Illumina HiSeq 2000	PAIRED	RANDOM	GENOMIC	ILLUMINA	ERS202998	ERP000276	['ERS202998','SC_RUN_9352_6#93','ERX245029','2141019','Mycobacterium tuberculosis pilot-sc-2010-07-26','SC_EXP_9352_6#93','SAMEA1886060','PRJEB2221','203976','ERP000276','S00013304-sc-2013-01-04T10:51:09Z-1534664','ERR270802']		2013-05-08T22:22:00.000Z																														393	393897000	182371692	PRJEB2221			99.56	1881629	40	lineage4.3.4.1	Sensitive	['diff','input','tbprofiler']	tuberculosis: unclassified		Mycobacterium tuberculosis
SAMN09725581	SRR7617478	WGS	AGRESEARCH	SRX4482099	Illumina MiSeq	PAIRED	RANDOM PCR	GENOMIC	ILLUMINA	SRS3606449	SRP155672	['SRX4482099','SRP155672','9725581','SRS3606449','SAMN09725581','PRJNA479921','AgR1726','AgR1726_R2.fastq.gz','479921','SRR7617478']	2016	2018-07-29T22:05:00.000Z			NZL	Oceania	MtCargill		Mustela sp.	2	ferret																					334	334634135	225853699	PRJNA479921			99.5	742088	40	La1.8.1	Other	['diff','tbprofiler','tree','input']	tuberculosis: animal-adapted	La1	Mycobacterium bovis
SAMEA1556813	ERR181962	WGS	SC	ERX158072	Illumina HiSeq 2000	PAIRED	RANDOM	GENOMIC	ILLUMINA	ERS142097	ERP001072	['ERP001072','SC_RUN_8233_8#1','204548','SAMEA1556813','1778976','6002927-sc-2012-05-29T15:10:17Z-1429012','ERR181962','Karonga_Prevention_Study__KPS____whole_genome_sequ','PRJEB2794','ERS142097','ERX158072','SC_EXP_8233_8#1','Karonga_Prevention_Study__KPS____whole_genome_sequencing_in_a_whole_population-sc-2011-12-13T10:33:26Z-2066']	2005	2012-10-23T12:13:00.000Z			MWI	Africa	Karonga		Homo sapiens	3	human							S						S								363	363923000	181233065	PRJEB2794	Coll_2018		99.8	1797482	42	lineage4.3.4.2.1	Sensitive	['input','Karonga_Prevention_Study','tree','tbprofiler','diff','Menardo_2021','Coll_2018','Napier_2020','Menardo_2018']	tuberculosis: human-adapted	L4.3.4.2.1	Mycobacterium tuberculosis
SAMN04276792	SRR3724818	WGS	BI	SRX1881920	Illumina HiSeq 2500	SINGLE	PCR	GENOMIC	ILLUMINA	SRS1528370	SRP077478	['SRP077478','PRJNA300846','300846','SRX1881920','4276792','SRS1528370','BI_327','SRR3724818','G04038','SAMN04276792']		2016-06-28T11:47:00.000Z			CIV	Africa		sputum	Homo sapiens	3	human																					660	660952080	300737104	PRJNA300846								['Menardo_2018','Napier_2020','Menardo_2021','IeDEA']	tuberculosis: human-adapted	L4.6.2.2	Mycobacterium tuberculosis
SAMEA112806254	ERR11082608	WGS	FZB	ERX10529977	NextSeq 500	PAIRED		GENOMIC	ILLUMINA	ERS14813800	ERP010814	['SAMEA112806254','ERR11082608','ena-STUDY-FZB-22-06-2015-17:16:39:392-292','ERS14813800','ERX10529977','ERP010814','ena-RUN-TAB-22-03-2023-09:49:52:821-113484','8172-99','33894349','PRJEB9680','ena-EXPERIMENT-TAB-22-03-2023-09:49:52:821-113483','287903']		2023-07-21T05:49:00.000Z																														525	525821474	242730176	PRJEB9680			99.41	1556548	53	lineage4.2.2.1	Sensitive	['input','tbprofiler','diff','tree']	tuberculosis: unclassified		Mycobacterium tuberculosis
SAMN10247357	SRR8063660	WGS	USDA	SRX4892438	Illumina MiSeq	PAIRED	RANDOM	GENOMIC	ILLUMINA	SRS3939519	SRP105417	['SRR8063660','SRX4892438','16-033814-57-93_S28_L001_R1_001.fastq.gz','10247357','384781','bp0','SRP105417','16-033814-57-93','SRS3939519','PRJNA384781','SAMN10247357']		2018-10-16T13:02:00.000Z			ETH	Africa			Bos taurus	3	domestic cattle																					270	270675246	155087085	PRJNA384781			99.52	917999	49	La1.3	Other	['input','diff','tree','tbprofiler']	tuberculosis: animal-adapted	La1	Mycobacterium bovis
SAMEA7157556	['ERR5865932','ERR5865934','ERR5865933']	WGS		['ERX5511728','ERX5511727','ERX5511729']	Illumina HiSeq 2500	PAIRED		GENOMIC	ILLUMINA	ERS4918018		['ena-STUDY-Swiss Tropical and Public Health Institute-27-07-2020-11:23:30:592-1894','ERR5865933','ERS4918018','G08088','ERR5865932','ERX5511728','ERP123095','ERX5511729','SAMEA7157556','ERR5865934','ERX5511727','ena-RUN-Swiss Tropical and Public Health Institute-03-05-2021-19:33:15:193-2397','ena-EXPERIMENT-Swiss Tropical and Public Health Institute-03-05-2021-19:33:15:193-2397','SRS8943405','ena-EXPERIMENT-Swiss Tropical and Public Health Institute-03-05-2021-19:33:15:193-2398','ena-RUN-Swiss Tropical and Public Health Institute-03-05-2021-19:33:15:193-2396','19060103','PRJEB39561','ena-EXPERIMENT-Swiss Tropical and Public Health Institute-03-05-2021-19:33:15:193-2396','ena-RUN-Swiss Tropical and Public Health Institute-03-05-2021-19:33:15:193-2398','674180']					GEO	Asia																										404	405372792	188617275	PRJEB39561			99.27	2012728	60	lineage2.2.1	MDR-TB	['tbprofiler','input','diff','tree','R-MDR_GEO']	tuberculosis: unclassified		Mycobacterium tuberculosis
SAMEA3558245	ERR1034712	WGS	LSHTM	ERX1113510	Illumina MiSeq	PAIRED		GENOMIC	ILLUMINA	ERS865394	ERP011639	['ERS865394','ERX1113510','297845','ena-STUDY-LSHTM-18-08-2015-18:02:02:463-104','SAMEA3558245','ena-EXPERIMENT-LSHTM-25-09-2015-14:04:49:426-137','ena-RUN-LSHTM-25-09-2015-14:04:49:426-137','ERR1034712','PRJEB10385','4154541','mtb137','ERP011639']		2015-12-10T05:33:00.000Z			PER	South America																										659	659831586	416971845	PRJEB10385			99.53	1656468	38	lineage4.3.3	MDR-TB	['tbprofiler','Napier_2020','diff','tree','input']	tuberculosis: human-adapted	L4.3.3	Mycobacterium tuberculosis
SAMEA7841465	ERR5165796	WGS	HOSPITAL GENERAL UNIVERSITARIO GREGORIO MARANON	ERX4970759	NextSeq 500	PAIRED	PCR	GENOMIC	ILLUMINA	ERS5588637	ERP126433	['10082989_COL3','ERR5165796','ena-STUDY-Hospital General Universitario Gregorio Maranon-19-01-2021-15:44:14:058-72','SAMEA7841465','ERP126433','ena-RUN-Hospital General Universitario Gregorio Maranon-20-01-2021-13:19:14:365-7','ena-EXPERIMENT-Hospital General Universitario Gregorio Maranon-20-01-2021-13:19:14:365-7','24604944','794519','PRJEB42555','ERX4970759','ERS5588637']	2020	2022-07-22T10:41:00.000Z			ESP	Europe			Homo sapiens	3	human																					362	362423916	141705390	PRJEB42555			99.0	2240924	47	lineage4.3.3	Sensitive	['diff','tree','input','tbprofiler']	tuberculosis: unclassified		Mycobacterium tuberculosis
SAMEA114090068	ERR11774837	WGS	UCL CENTRE FOR CLINICAL MICROBIOLOGY	ERX11173502	NextSeq 550	PAIRED	RANDOM	GENOMIC	ILLUMINA	ERS16073911	ERP149436	['ERP149436','1109088','SAMEA114090068','ERX11173502','TBA_693','PRJEB64299','ERS16073911','ERR11774837','41283298','4da99455-d94f-43bb-96cc-eb7e1d7e89c2','webin-reads-TBA_693']	2019	2024-07-24T10:52:00.000Z		UCL CCM	ZAF	Africa			Homo sapiens	3	human																					851	851873144	334994366	PRJEB64299									tuberculosis: unclassified		Mycobacterium tuberculosis
SAMEA3671249	ERR1193839	WGS	UNIVERSITY OF BASEL	ERX1267152	Illumina HiSeq 2500	PAIRED	RANDOM	GENOMIC	ILLUMINA	ERS978398	ERP012852	['ena-RUN-UNIVERSITY OF BASEL-16-12-2015-16:26:05:081-180','343620','5806930','ena-EXPERIMENT-UNIVERSITY OF BASEL-16-12-2015-16:26:05:081-180','ERP012852','SAMEA3671249','ERS978398','ERX1267152','ERR1193839','G04577','PRJEB11460','ena-STUDY-UNIVERSITY OF BASEL-19-10-2015-17:08:25:268-8']		2016-09-29T14:45:00.000Z																														694	694344498	417853651	PRJEB11460			99.81	1646855	38	lineage4.3.4.2	Sensitive	['Menardo_2021','Napier_2020','input','diff','tree','tbprofiler','Stucki_2016']	tuberculosis: human-adapted	L4.3.4.2	Mycobacterium tuberculosis
SAMEA114443686	ERR13258452	WGS	SEOUL NATIONAL UNIVERSITY	ERX12628847	Illumina MiSeq	PAIRED	RANDOM	GENOMIC	ILLUMINA	ERS16431470	ERP151439	['webin-reads-GReAT_JP_551','1022751','SAMEA114443686','ERX12628847','c7f31963-9edb-49ef-a000-987e031fb6cb','ERP151439','ERS16431470','PRJEB66375','GReAT_JP_551','41848604','ERR13258452']	2012	2024-08-23T10:43:00.000Z			JPN	Asia		sputum	Homo sapiens	3	human																					778	778817763	477144880	PRJEB66375									tuberculosis: unclassified		Mycobacterium tuberculosis
SAMN38210119	SRR26794575	WGS	HMS	SRX22491695	Illumina HiSeq 4000	SINGLE	cDNA	GENOMIC	ILLUMINA	SRS19504810	SRP471323	['SRS19504810','Peru6133_R1.fastq.gz','SRP471323','SRR26794575','SAMN38210119','38210119','PRJNA1039243','6133','bp0','1039243','Peru6133','SRX22491695']	2012	2023-11-11T22:53:00.000Z			PER	South America		sputum	Homo sapiens	3	human																					879	879385500	351248210	PRJNA1039243								standford	tuberculosis: unclassified		Mycobacterium tuberculosis
SAMN19113179	SRR14519891	WGS	MDUPHL	SRX10865176	NextSeq 500	PAIRED	RANDOM	GENOMIC	ILLUMINA	SRS8960516	SRP319622	['SRP319622','PRJNA729189','NS500345_HTYT2AFXX_AUSMDU00010295','SRX10865176','SAMN19113179','SRR14519891','bp0','AUSMDU00010295_R1.fq.gz','729189','AUSMDU00010295','19113179','SRS8960516']	1999	2021-05-15T03:48:00.000Z			AUS	Oceania	Northern Territory		Homo sapiens	3	human																					657	657938251	310438440	PRJNA729189			99.52	1500606	51	lineage3	Sensitive	['diff','tree','input','tbprofiler']	tuberculosis: unclassified		Mycobacterium tuberculosis
SAMN15772705	SRR12420573	WGS	FUDAN UNIVERSITY	SRX8916706	Illumina HiSeq 2500	PAIRED	RANDOM PCR	GENOMIC	ILLUMINA	SRS7173278	SRP276868	['SAMN15772705','bp0','SRR12420573','SRS7173278','656167','XZ09021_R1.fastq.gz','p192','XZ09021','SRX8916706','15772705','PRJNA656167','SRP276868']	2009	2020-08-10T10:34:00.000Z			CHN	Asia	Tibet	sputum	Homo sapiens	3	human																					439	439165038	190764942	PRJNA656167			98.44	1731671	42	lineage2.2.1	MDR-TB	['tree','diff','tbprofiler','input']	tuberculosis: unclassified		Mycobacterium tuberculosis
SAMEA1118257	ERR2513076	WGS	PHE	ERX2532286	Illumina HiSeq 2500	PAIRED	RANDOM	GENOMIC	ILLUMINA	ERS2397666	ERP107961	['PRJEB25991','sample.4776','493034','project.First_10k_genomes_study_set_4','SAMEA1118257','run.4776','10122203','ERS2397666','ERP107961','ERX2532286','experiment.4776','ERR2513076']		2021-10-23T15:07:00.000Z			GBR	Europe	England									S		S					S	S								334	334647408	168919038	PRJEB25991	Walker_2022		99.54	1790642	56	lineage4.7	Sensitive	['tbprofiler','input','Napier_2020','diff','tree','CRyPTIC_PHE','Walker_2022']	tuberculosis: human-adapted	L4.7	Mycobacterium tuberculosis
SAMN41417083	SRR29051567	WGS	FIND, THE FOUNDATION FOR INNOVATIVE NEW DIAGNOSTICS	SRX24576160	Illumina HiSeq 2000	PAIRED	RANDOM	GENOMIC	ILLUMINA	SRS21316249	SRP507535	['SAMN41417083','456AC9_98EE149AD82C_132621','SRS21316249','SRX24576160','PRJNA1109295','TB-IS-1051-132621H_S133_R1_001.fastq.gz','41417083','SRP507535','SRR29051567','456AC9_98EE149AD82C','1109295']	2013	2024-05-16T10:02:00.000Z			BRA	South America			Homo sapiens	3	human																					238	238714390	108001746	PRJNA1109295								WHO_mutations_2023	tuberculosis: unclassified		Mycobacterium tuberculosis
SAMN15701402	SRR12367733	WGS	DIVISION OF GENOMIC MEDICINE AND INNOVATION SUPPORT	SRX8867182	NextSeq 500	SINGLE	RANDOM PCR	GENOMIC	ILLUMINA	SRS7128150	SRP275544	['SRS7128150','SRX8867182','650263','SAMN15701402','MTBDR180447_S121_good_1.fastq.gz','SRR12367733','bp0','15701402','MTBDR180447','SRP275544','PRJNA650263']	2019	2020-08-03T05:40:00.000Z		15.87 N 100.99 E	THA	Asia		sputum	Homo sapiens	3	human																					104	104766614	46885175	PRJNA650263									tuberculosis: unclassified		Mycobacterium tuberculosis
SAMEA6456270	ERR3806461	WGS	INSTITUTE OF TROPICAL MEDICINE	ERX3808205	Illumina HiSeq 2500	PAIRED	RANDOM	GENOMIC	ILLUMINA	ERS4221784	ERP119211	['E14-21656','PRJEB36076','600196','13828068','ERX3808205','SAMEA6456270','ERS4221784','webin-reads-E14-21656','ERR3806461','ena-STUDY-Institute of tropical medicine-08-01-2020-09:16:49:129-1770','ERP119211']	2014	2020-01-19T01:16:00.000Z			GMB	Africa		sputum	Homo sapiens	3	human																					200	200176007	127174379	PRJEB36076			99.82	820501	42	lineage4.6.2.2	Sensitive	['tree','tbprofiler','input','Menardo_2021','diff']	tuberculosis: human-adapted	L4	Mycobacterium africanum
SAMN43535355	SRR30630068	WGS	MINISTRY OF PUBLIC HEALTH (THAILAND)	SRX26051892	NextSeq 500	PAIRED	RANDOM	GENOMIC	ILLUMINA	SRS22622293	SRP503470	['SRR30630068','SRP503470','MTBCR170477','833906','SAMN43535355','43535355','PRJNA833906','SRS22622293','MTBCR170477_S92_1.fastq.gz','SRX26051892']	2018	2024-09-11T03:47:00.000Z		19.9105 N 99.8406 E	THA	Asia	Chiang Rai	sputum	Homo sapiens	3	human																					201	201211328	96105172	PRJNA833906									tuberculosis: human-adapted	L1.1.1.7	Mycobacterium tuberculosis
SAMEA8718968	ERR8975844	WGS	CTB/NICD	ERX5544072	Illumina NovaSeq 6000	PAIRED	RANDOM	GENOMIC	ILLUMINA	ERS6403413	ERP128647	['experiment.29404','ERP128647','ERS6403413','PRJEB44577','773351','ERX5544072','sample.29404','run.29404.1','project.Wellcome_clinical_isolates_site10','SAMEA8718968','ERR8975844','26339937']		2022-03-15T07:44:00.000Z			ZAF	Africa										S								R		S		S	S	S	S	1030	1030607012	327758586	PRJEB44577	CRyPTIC_reuse_table		99.75	1851480	64	lineage4.4.1.1	RR-TB	['input','tbprofiler','CRyPTIC_CTB-NICD','tree','diff','CRyPTIC_reuse_table']	tuberculosis: unclassified		Mycobacterium tuberculosis
SAMEA8718291	ERR8975039	WGS	CTB/NICD	ERX5543397	Illumina HiSeq 4000	PAIRED	RANDOM	GENOMIC	ILLUMINA	ERS6402737	ERP128647	['ERS6402737','PRJEB44577','project.Wellcome_clinical_isolates_site10','experiment.14186','ERX5543397','26339263','SAMEA8718291','sample.14186','ERR8975039','773351','run.14186.1','ERP128647']		2022-03-15T07:15:00.000Z			ZAF	Africa						S				S		S	S	S				S		S	S	S	S	S	S	361	361556700	157873624	PRJEB44577	CRyPTIC_reuse_table		99.68	1654329	57	lineage4.7	Sensitive	['input','diff','tree','tbprofiler','CRyPTIC_CTB-NICD','CRyPTIC_reuse_table']	tuberculosis: unclassified		Mycobacterium tuberculosis
SAMEA3233430	ERR2515687	WGS	CTB/NICD	ERX2534895	Illumina MiSeq	PAIRED	RANDOM	GENOMIC	ILLUMINA	ERS2400286	ERP107968	['PRJEB25997','ERP107968','experiment.7905','10125025','sample.7905','ERX2534895','project.First_10k_genomes_study_set_5','ERS2400286','run.7905','ERR2515687','SAMEA3233430','493035']		2021-10-23T18:13:00.000Z			ZAF	Africa						S	S			S		S	S				R	S	S				S			224	224894031	153524020	PRJEB25997	Walker_2022		90.59	424399	21	lineage4.3.2.1	Sensitive	['CRyPTIC_CTB-NICD','tree','Napier_2020','input','tbprofiler','diff','Walker_2022']	tuberculosis: human-adapted	L4.3.2.1	Mycobacterium tuberculosis
SAMN21983605	SRR16157042	WGS	TGEN NORTH	SRX12441866	NextSeq 500	PAIRED	RANDOM	GENOMIC	ILLUMINA	SRS10408018	SRP339714	['R10277','TB-R10277-054_S228_R1_001.fastq.gz','SRX12441866','PRJNA767684','SAMN21983605','21983605','SRP339714','SRR16157042','767684','SRS10408018']		2021-10-01T18:35:00.000Z							Homo sapiens	3	human																					294	294810208	116426787	PRJNA767684			99.48	1670868	57	lineage2.2.1	HR-TB	['tree','input','tbprofiler','diff']	tuberculosis: unclassified		Mycobacterium tuberculosis
SAMN05710493	SRR4067879	WGS	MODMEDMICOXFORD	SRX2054839	Illumina MiSeq	PAIRED	RANDOM	GENOMIC	ILLUMINA	SRS1646909	SRP082998	['SRP082998','SRR4067879','324238','MMMOSAM:1e354738-c69c-4dad-b535-3c572291f5f6','SRS1646909','SAMN05710493','MMMOSRA:1e354738-c69c-4dad-b535-3c572291f5f6','5710493','SRX2054839','PRJNA324238']		2016-08-26T07:21:00.000Z			GBR	Europe			Homo sapiens	3	human																					430	430556902	262996074	PRJNA324238									NTM: avium complex		Mycobacterium intracellulare subsp. chimaera
SAMEA12853048	ERR11244589	WGS	SWISS TROPICAL AND PUBLIC HEALTH INSTITUTE	ERX10652793	Illumina NovaSeq 6000	SINGLE	RANDOM	GENOMIC	ILLUMINA	ERS10460437	ERP135175	['PRJEB50582','ena-RUN-TAB-17-04-2023-19:57:14:284-5276','ERS10460437','SAMEA12853048','930268','G46087','8cc6b8bd-130a-4c76-a0b2-3197bafe5cc6','34307059','ERX10652793','ERP135175','ERR11244589','ena-EXPERIMENT-TAB-17-04-2023-19:57:14:284-5275']	2016	2023-07-27T09:55:00.000Z			GEO	Asia		sputum																								281	281539823	91197712	PRJEB50582									tuberculosis: unclassified		Mycobacterium tuberculosis
SAMEA2151701	ERR313116	WGS	UP-IGM	ERX286273	Illumina MiSeq	PAIRED		GENOMIC	ILLUMINA	ERS323816	ERP002514	['ena-EXPERIMENT-UP-IGM-09-07-2013-15:56:22:672-4','216957','Percy1129','2333366','ERP002514','SAMEA2151701','PRJEB1842','ena-RUN-UP-IGM-09-07-2013-15:56:22:672-4','Mycobacterium canettii strains from Djibouti','ERR313116','ERX286273','ERS323816']		2017-12-05T17:31:00.000Z																														0	0	172191000	PRJEB1842								input	MTBC		Mycobacterium canettii
SAMN06010225	SRR28393471	WGS	FIND, THE FOUNDATION FOR INNOVATIVE NEW DIAGNOSTICS	SRX23998193	Illumina HiSeq 2500	PAIRED	RANDOM	GENOMIC	ILLUMINA	SRS20794762	SRP496567	['6010225','M0008507-7','WGS-Peru3032','SAMN06010225','343736','SRS20794762','SRR28393471','PRJNA343736','SRX23998193','Peru3032_R1.fastq.gz','SRP496567']	2012	2024-03-20T07:43:00.000Z		12 S 77 W	PER	South America	Lima	As reported: patient	Homo sapiens	3	human																					726	726179400	429149409	PRJNA343736			99.58	1759551	41	lineage4.1.2.1	MDR-TB	['input','tbprofiler','standford','diff','tree']	tuberculosis: unclassified		Mycobacterium tuberculosis
SAMN03647457	SRR2100284	WGS	UNIVERSITY OF OXFORD	SRX1094978	Illumina HiSeq 2500	PAIRED	RANDOM	GENOMIC	ILLUMINA	SRS991583	SRP061066	['SRX1094978','282721','C00008829','SRP061066','PRJNA282721','3647457','a06eda70-77bb-48f6-ae10-251cdc623bf0_R00000039_v2.bam','SRS991583','SRR2100284','SAMN03647457']		2015-07-23T21:30:00.000Z			GBR	Europe										S		S					S	S								374	374381800	283319812	PRJNA282721	CRyPTIC_WHO2021_PMC7612554		99.5	1898788	43	lineage3.1.2	Sensitive	['Walker_2022','diff','tree','tbprofiler','input','Napier_2020','Menardo_2018','Menardo_2021']	tuberculosis: human-adapted	L3.1.2	Mycobacterium tuberculosis
SAMN41389484	SRR29017421	WGS	FIND, THE FOUNDATION FOR INNOVATIVE NEW DIAGNOSTICS	SRX24544300	Illumina HiSeq 2000	PAIRED	RANDOM	GENOMIC	ILLUMINA	SRS21288822	SRP507535	['SRS21288822','SRR29017421','SRX24544300','SAMN41389484','TB-IS-1044-2008-00645_S120_R1_001.fastq.gz','1019C8_588392BC2671_2008-00645','1109295','1019C8_588392BC2671','PRJNA1109295','41389484','SRP507535']	2007	2024-05-14T09:38:00.000Z			BGD	Asia			Homo sapiens	3	human																					165	165425634	75187551	PRJNA1109295			99.44	950147	31	lineage1.2.2.2	MDR-TB	['tree','input','tbprofiler','WHO_mutations_2023','diff']	tuberculosis: unclassified		Mycobacterium tuberculosis
SAMEA115749032	ERR13289887	WGS	UNIVERSITY OF OXFORD, NUFFIELD DEPARTMENT OF MEDIC	ERX12660313	Illumina MiSeq	PAIRED	RANDOM PCR	GENOMIC	ILLUMINA	ERS20265319	ERP161058	['PRJEB76547','ERX12660313','ERS20265319','b28b5ff0-515d-42d2-bc0f-19e45ec26bb9','1124794','4e6dc867f510','ERP161058','webin-reads-4e6dc867f510','SAMEA115749032','ERR13289887','41891708']	2017	2024-08-10T16:20:00.000Z			GBR	Europe																										263	263954715	174362834	PRJEB76547								CRyPTIC_2024	tuberculosis: unclassified		Mycobacterium tuberculosis
SAMN15406864	SRR12120031	AMPLICON	GENOSCREEN	SRX8641409	NextSeq 500	PAIRED	PCR	GENOMIC	ILLUMINA	SRS6926130	SRP269393	['SAMN15406864','DRC_Deeplex1031','SRP269393','SRS6926130','44-11b','PRJNA643242','643242','SRX8641409','SRR12120031','44-11b_S44_L001_R1_001.fastq.gz','bp0','15406864']	2016	2020-06-30T17:26:00.000Z			COD	Africa		sputum	Homo sapiens	3	human																					121	121083738	61055338	PRJNA643242									tuberculosis: unclassified		Mycobacterium tuberculosis
SAMN14417107	SRR11662129	WGS	KHON KAEN UNIVERSITY	SRX8223134	Illumina HiSeq 2500	PAIRED	Restriction Digest	GENOMIC	ILLUMINA	SRS6579772	SRP259494	['SRR11662129','bp0','M04758-57_R1.fq.gz','M04758-57','14417107','PRJNA613706','SRS6579772','SRP259494','SRX8223134','SAMN14417107','613706']	2016	2020-05-01T15:11:00.000Z		13.097 N 99.949 E	THA	Asia		sputum	Homo sapiens	3	human																					1514	1514658900	657813611	PRJNA613706			99.31	1771482	60	lineage2.2.1	Pre-XDR-TB	['diff','tbprofiler','input','tree']	tuberculosis: unclassified		Mycobacterium tuberculosis
SAMEA104718678	ERR2446327	WGS	RIVM - NATIONAL INSTITUTE FOR PUBLIC HEALTH AND TH	ERX2465428	Illumina HiSeq 2500	SINGLE	RANDOM	GENOMIC	ILLUMINA	ERS2320061	ERP107526	['8820610','ERS2320061','ERX2465428','ena-RUN-RIVM - National Institute for Public Health and the Environment-26-03-2018-16:05:17:751-273','448124','SAMEA104718678','WGSVNTR2016273','ena-STUDY-RIVM - National Institute for Public Health and the Environment-15-03-2018-13:44:58:461-243','PRJEB25592','ERP107526','ena-EXPERIMENT-RIVM - National Institute for Public Health and the Environment-26-03-2018-16:05:17:751-273','ERR2446327']	2016	2019-06-11T18:01:00.000Z			NLD	Europe			Homo sapiens	3	human																					453	453124520	109906468	PRJEB25592								['Napier_2020','WGS_2016_NLD']	tuberculosis: human-adapted	L4.1.2.1	Mycobacterium tuberculosis
SAMN43535247	SRR30629631	WGS	MINISTRY OF PUBLIC HEALTH (THAILAND)	SRX26051868	NextSeq 500	PAIRED	RANDOM	GENOMIC	ILLUMINA	SRS22622268	SRP503470	['MTBCR170358_S71_1.fastq.gz','PRJNA833906','SRR30629631','SRX26051868','SAMN43535247','MTBCR170358','43535247','833906','SRS22622268','SRP503470']	2017	2024-09-11T03:41:00.000Z		19.9105 N 99.8406 E	THA	Asia	Chiang Rai	sputum	Homo sapiens	3	human																					288	288942351	134848959	PRJNA833906									tuberculosis: human-adapted	L1.3	Mycobacterium tuberculosis
SAMEA1904740	ERR294268	WGS	SC	ERX267601	Illumina HiSeq 2000	PAIRED	RANDOM	GENOMIC	ILLUMINA	ERS214003	ERP000276	['PRJEB2221','ERS214003','ERX267601','ERP000276','ERR294268','SC_EXP_9472_8#91','SC_RUN_9472_8#91','203976','2190813','SAMEA1904740','S00013848-sc-2013-02-14T07:42:44Z-1561588','Mycobacterium tuberculosis pilot-sc-2010-07-26']		2013-06-25T08:02:00.000Z																														464	464168400	253437250	PRJEB2221			99.18	1773684	39	lineage3	Sensitive	['tree','input','tbprofiler','diff']	tuberculosis: unclassified		Mycobacterium tuberculosis
SAMEA13294134	['ERR9120160','ERR9120161']	WGS		ERX8663107	Illumina HiSeq 2500	PAIRED	RANDOM	GENOMIC	ILLUMINA	ERS10897061		['ERX8663107','ERR9120161','862825','sample.6606.b6107538','ERR9120160','project.SeqTreat_SwissTPH1','ERS10897061','run.6606.2.ce9fae55a57906930e4dfe4f420df5fd','SAMEA13294134','PRJEB51414','run.6606.1.d62fd9daa398cb588f91a6bb3085c2cc','30300045','experiment.6606.67167618','ERP136047']																																301	301582636	163673568	PRJEB51414								CRyPTIC_SeqTreat_SwissTPH	tuberculosis: unclassified		Mycobacterium tuberculosis
SAMEA2400083	ERR564293	WGS	SC	ERX523318	Illumina HiSeq 2000	PAIRED	RANDOM	GENOMIC	ILLUMINA	ERS421983	ERP005265	['ERP005265','SAMEA2400083','Mycobacterium_bovis_study_on_samples_from_New_Zealand-sc-2982','ERX523318','ERS421983','PRJEB5830','SC_RUN_12754_7#34','255488','AgR34-sc-1882055','SC_EXP_12754_7#34','2920064','ERR564293']		2014-07-18T16:16:00.000Z																														379	379262600	184891365	PRJEB5830			99.46	1632226	38	La1.8.1	Other	['tbprofiler','input','diff','tree']	tuberculosis: animal-adapted	La1	Mycobacterium bovis
SAMN26442583	SRR18231867	AMPLICON	TGEN NORTH	SRX14373293	Illumina MiSeq	PAIRED	PCR	GENOMIC	ILLUMINA	SRS12186059	SRP339739	['SRX14373293','26442583','SRS12186059','767896','SAMN26442583','SRP339739','PRJNA767896','bp0','SRR18231867','R29763_AMP.0','R29763_AMP','TB-R29763-106_S34_L001_R1_001.fastq.gz']	2017	2022-03-04T19:48:00.000Z			ZAF	Africa	Capetown	sputum	Homo sapiens	3	human																					136	136870848	81200414	PRJNA767896									tuberculosis: unclassified		Mycobacterium tuberculosis
SAMEA114236157	ERR11798616	WGS	FZB	ERX11197083	NextSeq 500	PAIRED		GENOMIC	ILLUMINA	ERS16221432	ERP125309	['694899','ena-STUDY-FZB-25-11-2020-10:55:15:280-693','ena-RUN-TAB-04-08-2023-10:04:31:699-20466','36854944','SAMEA114236157','ena-EXPERIMENT-TAB-04-08-2023-10:04:31:699-20465','ERP125309','ERR11798616','ERX11197083','ERS16221432','CAR-343','PRJEB41518']	2018	2023-09-03T11:33:00.000Z			MDA	Europe																										721	721940380	318974326	PRJEB41518			99.45	1626197	54	lineage2.2.1	Pre-XDR-TB	['diff','tbprofiler','input','tree']	tuberculosis: unclassified		Mycobacterium tuberculosis
SAMN26429372	SRR18218625	AMPLICON	RUTGERS NEW JERSEY MEDICAL SCHOOL	SRX14365075	Illumina MiSeq	SINGLE	PCR	SYNTHETIC	ILLUMINA	SRS12178244	SRP362443	['bp0','70_S70_L001_R1_001.fastq','glpK-10X-D20-ND14','PRJNA812767','SAMN26429372','SRR18218625','SRP362443','26429372','SRS12178244','812767','SRX14365075','S70']	2020	2022-03-04T07:46:00.000Z			USA	North America	Newark, NJ	As reported: laboratory strain																								32	32149092	11219575	PRJNA812767									tuberculosis: unclassified		Mycobacterium tuberculosis
SAMEA7353881	ERR4627384	WGS	ANIMAL AND PLANT HEALTH AGENCY	ERX4554504	NextSeq 500	PAIRED	RANDOM	GENOMIC	ILLUMINA	ERS5112356	ERP123964	['ERS5112356','ena-STUDY-ANIMAL AND PLANT HEALTH AGENCY-14-09-2020-13:08:14:177-52','SAMEA7353881','ERR4627384','B6-85-80','ERX4554504','PRJEB40340','ERP123964','ena-EXPERIMENT-ANIMAL AND PLANT HEALTH AGENCY-28-09-2020-10:34:11:060-81','ena-RUN-ANIMAL AND PLANT HEALTH AGENCY-28-09-2020-10:34:11:060-81','16291986','663834']		2020-11-16T00:33:00.000Z																														232	232167441	93387976	PRJEB40340			94.85	1282835	41	La1.8.1	Other	['diff','tbprofiler','tree','input']	tuberculosis: animal-adapted	La1	Mycobacterium bovis
SAMN11179704	SRR8758887	WGS	NEW JERSEY MEDICAL SCHOOL-RUTGERS UNIVERSITY	SRX5549449	NextSeq 500	PAIRED	RANDOM PCR	GENOMIC	ILLUMINA	SRS4515029	SRP105805	['11179704','SAMN11179704','SRR8758887','PRJNA353361','SRS4515029','SRP105805','353361','SRX5549449','19967_R1.fastq.gz','19967']		2019-03-20T21:56:00.000Z																														705	705924576	335839033	PRJNA353361			74.9	1005587	32	lineage4.1.2.1	Pre-XDR-TB	['input','diff','tree','tbprofiler']	tuberculosis: unclassified		Mycobacterium tuberculosis
SAMN12551447	SRR10040545	WGS	FUDAN UNIVERSITY	SRX6775200	Illumina HiSeq 2000	PAIRED	RANDOM PCR	GENOMIC	ILLUMINA	SRS5322287	SRP219763	['12551447','SAMN12551447','SRX6775200','bp0','559678','MTB_SZ_2015_0327','PRJNA559678','SZ_2015_0327','SRP219763','SRS5322287','SRR10040545','SZ_2015_0327_R1.fastq.gz']	2015	2019-08-30T14:30:00.000Z		22.55 N 114.06 E	CHN	Asia	Shenzhen	sputum	Homo sapiens	3	human																					608	608365200	247427180	PRJNA559678			96.94	1646052	55	lineage2.2.2	MDR-TB	['Menardo_2021','input','diff','tbprofiler','tree','R-MDR_2013-17_Shenzhen_CHN']	tuberculosis: human-adapted	L2	Mycobacterium tuberculosis
SAMEA5561685	ERR3275457	WGS	RIVM - NATIONAL INSTITUTE FOR PUBLIC HEALTH AND TH	ERX3302330	Illumina HiSeq 2500	SINGLE	RANDOM	GENOMIC	ILLUMINA	ERS3363717	ERP114661	['ERS3363717','PRJEB32037','ena-RUN-RIVM - National Institute for Public Health and the Environment-10-04-2019-10:49:30:002-302','16-0678','ERX3302330','SAMEA5561685','ena-STUDY-RIVM - National Institute for Public Health and the Environment-04-04-2019-10:46:49:835-53','ena-EXPERIMENT-RIVM - National Institute for Public Health and the Environment-10-04-2019-10:49:30:002-302','ERP114661','11396497','532369','ERR3275457']		2020-03-25T11:31:00.000Z			NLD	Europe																										671	671022993	176689703	PRJEB32037								Napier_2020	tuberculosis: human-adapted	L4.1.2.1	Mycobacterium tuberculosis
SAMN41598569	SRR29231064	WGS	FIND, THE FOUNDATION FOR INNOVATIVE NEW DIAGNOSTICS	SRX24749887	Illumina HiSeq 2000	PAIRED	RANDOM	GENOMIC	ILLUMINA	SRS21470475	SRP507535	['D736BB_0F49C89D1E72','41598569','D736BB_0F49C89D1E72_283','TB-IS-1041-283_S259_R1_001.fastq.gz','SRP507535','SRR29231064','PRJNA1109295','1109295','SRX24749887','SAMN41598569','SRS21470475']		2024-05-30T06:18:00.000Z							Homo sapiens	3	human																					164	164897134	79045759	PRJNA1109295								WHO_mutations_2023	tuberculosis: unclassified		Mycobacterium tuberculosis
SAMEA2342274	ERR502242	WGS	SC	ERX467599	Illumina HiSeq 2000	PAIRED	RANDOM	GENOMIC	ILLUMINA	ERS399959	ERP003508	['2776654','Isoniazid_resistant_TB_outbreak_investigation-sc-2013-07-02T11:32:57Z-2688','M00001293-sc-1657765','230309','SC_RUN_12274_7#3','SAMEA2342274','ERS399959','ERP003508','SC_EXP_12274_7#3','ERX467599','ERR502242','PRJEB4239']		2014-06-10T21:12:00.000Z																														412	412704200	164606886	PRJEB4239			99.84	1784675	41	lineage4.6.2.2	HR-TB	['tree','diff','input','Menardo_2021','tbprofiler']	tuberculosis: human-adapted	L4	Mycobacterium tuberculosis
SAMN07661263	SRR6047944	WGS	UNIVERSITY OF SYDNEY	SRX3194877	Ion Torrent PGM	SINGLE	RANDOM	GENOMIC	ION_TORRENT	SRS2522191	SRP117826	['PRJNA407704','SRP117826','SAMN07661263','7661263','407704','Mtb14','bp0','SRR6047944','SRX3194877','SRS2522191','Mtb14.fastq.gz']	2008	2017-09-18T02:27:00.000Z		33.868 S 151.209 E	AUS	Oceania		sputum	Homo sapiens	3	human																					86	86510915	69599709	PRJNA407704									tuberculosis: unclassified		Mycobacterium tuberculosis
SAMEA115577995	ERR13093949	WGS	ST JAMES'S HOPSITAL	ERX12465647	Illumina MiniSeq	PAIRED	PCR	GENOMIC	ILLUMINA	ERS19586355	ERP145095	['ena-RUN-TAB-13-05-2024-16:47:57:127-142041','SAMEA115577995','ERX12465647','17IE27','ERR13093949','1053993','42664382','ERP145095','ena-EXPERIMENT-TAB-13-05-2024-16:47:57:126-142040','PRJEB60052','3eabcf50-8780-452a-beaf-df6fa4e73fe5','ERS19586355']	2017	2024-07-27T22:38:00.000Z			IRL	Europe			Homo sapiens	3	human																					561	561179506	188379744	PRJEB60052									tuberculosis: unclassified		Mycobacterium tuberculosis
SAMN15772622	SRR12420793	WGS	FUDAN UNIVERSITY	SRX8916486	Illumina HiSeq 2500	PAIRED	RANDOM PCR	GENOMIC	ILLUMINA	SRS7173058	SRP276868	['PRJNA656167','656167','15772622','SRR12420793','XZ06140','SAMN15772622','SRX8916486','SRS7173058','SRP276868','p109','XZ06140_R1.fastq.gz','bp0']	2006	2020-08-10T10:36:00.000Z			CHN	Asia	Tibet	sputum	Homo sapiens	3	human																					549	549613500	215203251	PRJNA656167								input	tuberculosis: unclassified		Mycobacterium tuberculosis
SAMN39436947	SRR28741119	WGS	TAIWAN CENTERS FOR DISEASE CONTROL	SRX24307064	Illumina MiSeq	PAIRED	RANDOM	GENOMIC	ILLUMINA	SRS21069792	SRP502731	['PRJNA1065624','SRR28741119','C4-12084','120200084_R1.fastq.gz','SRP502731','SRS21069792','1065624','39436947','SRX24307064','TWCDC12084','SAMN39436947']	2012	2024-04-19T03:08:00.000Z		25.02 N 121.35 E	TWN	Asia		lung	Homo sapiens	3	human																					1808	1808700980	1114658031	PRJNA1065624									tuberculosis: unclassified		Mycobacterium tuberculosis
SAMN32746382	['SRR23086713','SRR23086727']	WGS		['SRX19039208','SRX19039194']	['Illumina MiniSeq','MinION']	['SINGLE','PAIRED']	RANDOM	GENOMIC	['ILLUMINA','OXFORD_NANOPORE']	SRS16456461		['IT650_ONT','TIPS5-BC07_ONT-Q4-RP1-PH0_ONT.fastq.gz','903660','SRX19039208','SRR23086713','SRR23086727','IT650_ILL-Q4-RP1-PH0_150bp_R1.fastq.gz','IT650','SAMN32746382','32746382','SRX19039194','IT650_ILL','PRJNA903660','SRS16456461','SRP417605']					ITA	Europe	Tuscany		Homo sapiens	3	human																					584	584841566	308706490	PRJNA903660			97.3	1700779	56	lineage4.3.3	MDR-TB	['input','diff','tree','tbprofiler']	tuberculosis: unclassified		Mycobacterium tuberculosis
SAMEA6655910	ERR4011082	WGS	DST-NRF CENTRE OF EXCELLENCE FOR BIOMEDICAL TUBERC	ERX4012482	Illumina HiSeq 2000	PAIRED	RANDOM	GENOMIC	ILLUMINA	ERS4415379	ERP119549	['ERP119549','SAMEA6655910','ena-STUDY-DST-NRF Centre of Excellence for Biomedical Tuberculosis Research, SAMRC Centre for Tuberculosis Research, Department Biomedical Sciences-22-01-2020-11:47:08:117-37','Lin2_S32','PRJEB36366','629714','ERR4011082','ena-RUN-DST-NRF Centre of Excellence for Biomedical Tuberculosis Research, SAMRC Centre for Tuberculosis Research, Department Biomedical Sciences-09-04-2020-14:35:44:222-32','ena-EXPERIMENT-DST-NRF Centre of Excellence for Biomedical Tuberculosis Research, SAMRC Centre for Tuberculosis Research, Department Biomedical Sciences-09-04-2020-14:35:44:222-32','14778468','ERX4012482','ERS4415379']	2008	2020-04-30T11:41:00.000Z			ZAF	Africa		sputum	Homo sapiens	3	human																					525	525590532	234828667	PRJEB36366			99.52	1556600	53	lineage2.2.1	MDR-TB	['diff','tbprofiler','tree','input','Menardo_2021']	tuberculosis: human-adapted	L2	Mycobacterium tuberculosis
SAMEA14460556	ERR9787237	WGS	INSTITUTE OF TROPICAL MEDICINE	ERX9334513	Illumina HiSeq 2500	PAIRED	RANDOM	GENOMIC	ILLUMINA	ERS12088002	ERP137916	['844815','ERX9334513','ERS12088002','0efe4541-10cd-4d79-a29f-96d29eadb5f3','ena-RUN-TAB-27-05-2022-13:53:26:638-13135','ena-EXPERIMENT-TAB-27-05-2022-13:53:26:638-13134','PRJEB53138','28830372','SAMEA14460556','ERP137916','ERR9787237','ECF-13-U180']	2013	2022-06-26T09:47:00.000Z			GMB	Africa		sputum	Homo sapiens	3	human																					378	378483997	242023923	PRJEB53138			99.29	1551111	79	lineage6.1.1	Sensitive	['tbprofiler','WGS_2011-2014_GMB','tree','diff','input']	tuberculosis: unclassified		Mycobacterium tuberculosis
SAMN04276752	SRR3724754	WGS	BI	SRX1881856	Illumina HiSeq 2500	SINGLE	PCR	GENOMIC	ILLUMINA	SRS1528312	SRP077478	['4276752','300846','SRS1528312','BI_362','PRJNA300846','G04075','SRP077478','SRX1881856','SAMN04276752','SRR3724754']		2016-06-28T11:35:00.000Z			ZAF	Africa		sputum	Homo sapiens	3	human																					432	432483010	206579386	PRJNA300846			99.23	1377683	26	lineage2.2.1	HR-TB	['Menardo_2021','input','tbprofiler','diff','IeDEA']	tuberculosis: human-adapted	L2	Mycobacterium tuberculosis
SAMEA7563412	ERR4830972	WGS	IML GAUTING	ERX4700956	NextSeq 500	PAIRED	RANDOM	GENOMIC	ILLUMINA	ERS5320045	ERP125013	['22478979','773339','ERS5320045','ERP125013','ERX4700956','run.30173','PRJEB41272','experiment.30173','sample.30173','SAMEA7563412','ERR4830972','project.Cryptic_6th']		2021-11-11T10:05:00.000Z			NPL	Asia						S				I	I	R	S	S				R		S	S	S	S	S	R	686	686163454	291525433	PRJEB41272	['Walker_2022','CRyPTIC_reuse_table']		99.52	1714060	58	lineage2.2.1	MDR-TB	['Walker_2022','CRyPTIC_Gauting','input','tbprofiler','tree','CRyPTIC_reuse_table','diff']	tuberculosis: unclassified		Mycobacterium tuberculosis
SAMN38210430	SRR26794550	WGS	HMS	SRX22491720	Illumina HiSeq 4000	SINGLE	cDNA	GENOMIC	ILLUMINA	SRS19504835	SRP471323	['SAMN38210430','SRS19504835','SRR26794550','1039243','PRJNA1039243','Peru7211','38210430','Peru7211_R1.fastq.gz','bp0','SRX22491720','7211','SRP471323']	2011	2023-11-11T22:53:00.000Z			PER	South America		sputum	Homo sapiens	3	human																					216	216889200	107351215	PRJNA1039243								standford	tuberculosis: unclassified		Mycobacterium tuberculosis
SAMEA6064386	ERR3610889	WGA	MEDGENOME LABS LTD	ERX3606396	HiSeq X Ten	PAIRED		GENOMIC	ILLUMINA	ERS3865508	ERP117465	['ena-RUN-MedGenome Labs Ltd-23-10-2019-09:02:09:541-52','ena-EXPERIMENT-MedGenome Labs Ltd-23-10-2019-09:02:09:541-52','ERR3610889','ena-STUDY-MedGenome Labs Ltd-24-09-2019-07:40:59:118-182','SAMEA6064386','ERP117465','614203','ERS3865508','MGM3C','ERX3606396','PRJEB34541','14364771']	2018	2020-12-22T12:29:00.000Z			IND	Asia	Bangalore	sputum	Homo sapiens	3	human																					3923	3923736600	1568055322	PRJEB34541								input	tuberculosis: human-adapted	L4	Mycobacterium tuberculosis	H37Rv
SAMN31030347	SRR21732409	WGS	MDUPHL	SRX17728407	NextSeq 500	PAIRED	RANDOM	GENOMIC	ILLUMINA	SRS15257870	SRP399923	['PRJNA857537','AUSMDU00025365_S75_R1_001.fastq.gz','SRP399923','SAMN31030347','AUSMDU00025365','857537','31030347','SRR21732409','SRS15257870','SRX17728407']	2018	2022-09-27T23:40:00.000Z			AUS	Oceania	Victoria		Homo sapiens	3	human																					742	742699600	325456394	PRJNA857537			99.5	1546084	53	lineage4.1.1.1	Sensitive	['input','tbprofiler','diff','tree']	tuberculosis: unclassified		Mycobacterium tuberculosis
SAMEA2343232	ERR502911	WGS	SC	ERX468268	Illumina HiSeq 2000	PAIRED	RANDOM	GENOMIC	ILLUMINA	ERS400924	ERP004677	['247745','Mycobacterium_tuberculosis__HICF__sequencing-sc-2926','SC_RUN_12274_4#28','ERS400924','SC_EXP_12274_4#28','ERR502911','CP50479-sc-1837794','SAMEA2343232','ERX468268','PRJEB5280','ERP004677','2776869']		2014-06-10T21:28:00.000Z			PER	South America																										356	356011200	153395111	PRJEB5280			99.55	1720028	39	lineage2.2.1	Sensitive	['tree','tbprofiler','input','Napier_2020','standford','diff']	tuberculosis: human-adapted	L2.2.1	Mycobacterium tuberculosis
SAMN07658229	SRR6046442	WGS	MODMEDMICOXFORD	SRX3193464	Illumina MiSeq	PAIRED	RANDOM	GENOMIC	ILLUMINA	SRS2519533	SRP117784	['SRX3193464','SRS2519533','SAMN07658229','MMMOSAM:f30b9aa9-cd23-4696-a132-c3ae18bd3681','PRJNA401515','401515','MMMOSRA:f30b9aa9-cd23-4696-a132-c3ae18bd3681','SRR6046442','SRP117784','7658229']	2016	2017-10-27T18:30:00.000Z			GBR	Europe	Oxford		Homo sapiens	3	human					S		S					S	S								536	536116937	363697810	PRJNA401515	CRyPTIC_WHO2021_PMC7612554							['input','Walker_2022','Napier_2020']	tuberculosis: human-adapted	L3	Mycobacterium tuberculosis
SAMN20391457	SRR15242374	OTHER	GEO	SRX11548203	Illumina HiSeq 2500	PAIRED	other	GENOMIC	ILLUMINA	SRS9583768	SRP329788	['SAMN20391457','PRJNA749573','749573','SRR15242374','SRX11548203','20391457','SRP329788','GSE180792','GSM5471051','SRS9583768','GSM5471051_r1']		2021-07-26T22:01:00.000Z																														398	398489440	224717159	PRJNA749573									tuberculosis: human-adapted	L4	Mycobacterium tuberculosis	H37Rv
SAMN43396963	SRR30443650	WGS	WADSWORTH CENTER	SRX25868915	NextSeq 500	PAIRED	RANDOM	GENOMIC	ILLUMINA	SRS22482480	SRP338930	['SRX25868915','43396963','SAMN43396963','PRJNA766641','SRP338930','IDR2400005780-01-02.R1.fastq.gz','SRS22482480','766641','SRR30443650','IDR2400005780-01-02']	2024	2024-08-28T16:46:00.000Z			USA	North America	New York state	sputum	Homo sapiens	3	human																					544	544723087	235871504	PRJNA766641									tuberculosis: unclassified		Mycobacterium tuberculosis
SAMEA1101396	ERR2510219	WGS	UNIVERSIDAD PERUANA CAYETANO HEREDIA	ERX2529634	Illumina HiSeq 2000	PAIRED	RANDOM	GENOMIC	ILLUMINA	ERS2394535	ERP107940	['ERR2510219','PRJEB25971','project.First_10k_genomes_study_set_2','ERP107940','run.3229','493032','ERS2394535','sample.3229','experiment.3229','ERX2529634','SAMEA1101396','10120847']		2021-10-23T14:06:00.000Z			PER	South America												R						R								593	593761725	395077519	PRJEB25971	Walker_2022		99.57	1657575	38	lineage4.1.2.1	MDR-TB	['diff','input','tree','Napier_2020','tbprofiler','Walker_2022','CRyPTIC_UPCH']	tuberculosis: human-adapted	L4.1.2.1	Mycobacterium tuberculosis
SAMN16521603	SRR12882314	WGS	SWISSTPH	SRX9348494	Illumina HiSeq 2000	PAIRED		GENOMIC	ILLUMINA	SRS7571479	SRP288262	['SRR12882314','SRP288262','670836','BSSE_QGF_28002_150107_D00535_0041_AHB0NTADXX_2_GTAGAGG-AGAGTAG_L002_R1_001_D12_G02576.fastq.gz','PRJNA670836','16521603','SRX9348494','BSSE-QGF-28002','bp0','G02576','SAMN16521603','SRS7571479']	2003	2020-10-23T06:29:00.000Z			CHE	Europe		sputum	Homo sapiens	3	human																					461	461408400	348230920	PRJNA670836			99.16	1347804	29	lineage1.2.2.2	Other	['input','diff','tbprofiler','tree']	tuberculosis: unclassified		Mycobacterium tuberculosis
SAMEA112910511	ERR11252576	WGS	IBV_CSIC	ERX10660668	NextSeq 2000	PAIRED	RANDOM	GENOMIC	ILLUMINA	ERS14911115	ERP146514	['1697083_0','ERR11252576','40862455','Xpatial_WGS_Mozambique_2018','ERX10660668','SAMEA112910511','1097147','ERP146514','ERS14911115','PRJEB61426']		2024-08-04T17:25:00.000Z																														498	498039436	221750062	PRJEB61426									tuberculosis: unclassified		Mycobacterium tuberculosis
SAMEA9070417	ERR6362955	WGS	Swiss-TPH	ERX5627625	Illumina NovaSeq 6000	SINGLE	RANDOM	GENOMIC	ILLUMINA	ERS6798724	ERP129488	['ERP129488','G47919_1','ERS6798724','PRJEB45389','737713','20453574','ERR6362955','WGS RR-TB Khayelitsha','SAMEA9070417','ERX5627625']		2021-10-13T19:52:00.000Z			ZAF	Africa																										412	412313411	128231819	PRJEB45389								R-RR_HIVcoinf_ZAF	tuberculosis: unclassified		Mycobacterium tuberculosis
SAMN05575861	SRR4035767	WGS	HARVARD MEDICAL SCHOOL	SRX2026924	Illumina HiSeq 2000	PAIRED	RANDOM	GENOMIC	ILLUMINA	SRS1621259	SRP082185	['SRP082185','5575861','SRR4035767','742-L3B4_1.fastq.gz','323744','SRX2026924','SRS1621259','SAMN05575861','P23-Lung3-B4','PRJNA323744']	2013-06	2016-08-16T14:00:00.000Z		29.6483 S 30.3318 E	ZAF	Africa	Kwazulu-Natal	lung	Homo sapiens	3	human																					101	101219170	70661223	PRJNA323744								['denylist','intrapatient_ZAF','input']	tuberculosis: unclassified		Mycobacterium tuberculosis
SAMN18648208	SRR14165098	WGS	STANFORD UNIVERSITY	SRX10533249	NextSeq 550	PAIRED	RANDOM	GENOMIC	ILLUMINA	SRS8656523	SRP289688	['T1-107-2010-223-S56_R1.fastq.gz','SAMN18648208','SRX10533249','PRJNA671770','T1-107-2010-223-S56','SRR14165098','bp0','SRS8656523','671770','ms_326','18648208','SRP289688']	2010	2021-04-07T13:43:00.000Z			BRA	South America	Mato Grosso do Sul, Dourados	sputum	Homo sapiens	3	human																					299	299752516	129440925	PRJNA671770								['standford','input']	tuberculosis: human-adapted	L4.4.1.1	Mycobacterium tuberculosis
SAMN41664585	SRR29273820	WGS	FIND, THE FOUNDATION FOR INNOVATIVE NEW DIAGNOSTICS	SRX24791112	Illumina HiSeq 2000	PAIRED	RANDOM	GENOMIC	ILLUMINA	SRS21508333	SRP511583	['SRX24791112','SRS21508333','1119915','EUST17847','bp0','PRJNA1119915','SAMN41664585','SRP511583','EUST17847_lib179_R1.fastq.gz','SRR29273820','41664585']	2018-07	2024-06-04T09:42:00.000Z			ROU	Europe			Homo sapiens	3	human																					432	432961110	211735292	PRJNA1119915									tuberculosis: unclassified		Mycobacterium tuberculosis
SAMEA1118786	ERR2513605	WGS	PHE	ERX2532815	Illumina MiSeq	PAIRED	RANDOM	GENOMIC	ILLUMINA	ERS2398195	ERP107961	['project.First_10k_genomes_study_set_4','run.5423','ERX2532815','experiment.5423','ERP107961','10122732','sample.5423','ERS2398195','SAMEA1118786','ERR2513605','PRJEB25991','493034']		2021-10-23T16:07:00.000Z			GBR	Europe	England																S									562	562945636	381851919	PRJEB25991	Walker_2022							['input','CRyPTIC_PHE','Napier_2020','Walker_2022']	tuberculosis: human-adapted	L3	Mycobacterium tuberculosis
SAMN20525192	SRR15368949	WGS	SCHOOL OF PUBLIC HEALTH, FUDAN UNIVERSITY	SRX11671265	Illumina HiSeq 2000	PAIRED	PCR	GENOMIC	ILLUMINA	SRS9703374	SRP330727	['SRX11671265','751240','20525192','SAMN20525192','2013-North-030','D118','SRS9703374','D118_R1.fastq.gz','SRP330727','SRR15368949','bp0','PRJNA751240']	2013	2021-08-08T10:48:00.000Z		30.37 N 120.29 E	CHN	Asia	Zheijiang	sputum	Homo sapiens	3	human																					1256	1256977200	514201228	PRJNA751240			99.53	1812432	62	lineage4.4.2	Sensitive	['tbprofiler','input','timelapse_Zhejiang_CHN','tree','diff']	tuberculosis: unclassified		Mycobacterium tuberculosis
SAMN13937415	SRR11033664	WGS	BROAD INSTITUTE	SRX7685962	Illumina NovaSeq 6000	PAIRED	RANDOM	GENOMIC	ILLUMINA	SRS6112459	SRP075210	['SRR11033664','Mycobacterium tuberculosis G-777','SRX7685962','SRS6112459','PRJNA318002','GCID-2846.bam','SAMN13937415','318002','G-777_S_1','SRP075210','13937415']	2019	2020-02-06T15:11:00.000Z			GEO	Asia	Tbilisi	sputum	Homo sapiens	3	human																					5992	5992171354	2093785463	PRJNA318002			99.44	1744304	59	lineage2.2.1	Sensitive	['input','tbprofiler','tree','diff']	tuberculosis: unclassified		Mycobacterium tuberculosis
SAMEA112800126	ERR11050032	WGS	FZB	ERX10496822	NextSeq 500	PAIRED		GENOMIC	ILLUMINA	ERS14807672	ERP010814	['SAMEA112800126','ena-EXPERIMENT-TAB-21-03-2023-10:57:59:760-106323','ERR11050032','ERX10496822','20008285','287903','ena-STUDY-FZB-22-06-2015-17:16:39:392-292','ERP010814','ena-RUN-TAB-21-03-2023-10:57:59:760-106324','ERS14807672','PRJEB9680','33852182']		2023-07-20T21:59:00.000Z																														1055	1055520702	475358175	PRJEB9680			99.29	1523192	51	lineage3	Sensitive	['tree','input','diff','tbprofiler']	tuberculosis: unclassified		Mycobacterium tuberculosis
SAMN41725923	SRR29356688	WGS	FIND, THE FOUNDATION FOR INNOVATIVE NEW DIAGNOSTICS	SRX24871653	Illumina HiSeq 2000	PAIRED	RANDOM	GENOMIC	ILLUMINA	SRS21581125	SRP513120	['SAMN41725923','SRX24871653','SRP513120','Isolate_176','Isolate_176_R1.fq.gz','PRJNA1119380','1119380','SRR29356688','SRS21581125','41725923']	2021	2024-06-11T08:22:00.000Z			ISR	Asia		sputum	Homo sapiens	3	human																					416	416421403	108780146	PRJNA1119380									tuberculosis: unclassified		Mycobacterium tuberculosis
SAMEA4744465	ERR2653054	WGS	NORWEGIAN INSTITUTE OF PUBLIC HEALTH	ERX2669508	Illumina MiSeq	PAIRED	RANDOM	GENOMIC	ILLUMINA	ERS2564576	ERP109440	['ERP109440','SAMEA4744465','ERX2669508','476915','ERS2564576','ena-EXPERIMENT-NORWEGIAN INSTITUTE OF PUBLIC HEALTH-19-06-2018-13:51:32:580-141','BRZ-74','ena-STUDY-NORWEGIAN INSTITUTE OF PUBLIC HEALTH-19-06-2018-13:52:22:783-854','PRJEB27366','9578996','ena-RUN-NORWEGIAN INSTITUTE OF PUBLIC HEALTH-19-06-2018-13:51:32:580-141','ERR2653054']	2008	2018-07-12T08:57:00.000Z			BRA	South America			Homo sapiens	3	human																					236	236422814	93600010	PRJEB27366			99.48	1382964	43	lineage4.3.3	Other	['tbprofiler','Nimmo_2024','standford','input','tree','diff']	tuberculosis: human-adapted	L4	Mycobacterium tuberculosis
SAMEA7552368	ERR4819003	WGS	PUBLIC HEALTH ENGLAND	ERX4688845	Illumina HiSeq 2500	PAIRED	RANDOM	GENOMIC	ILLUMINA	ERS5309015	ERP124941	['run.21823','ERX4688845','ERR4819003','773303','experiment.21823','PRJEB41201','22471760','ERS5309015','sample.21823','ERP124941','SAMEA7552368','project.PHE-TB']		2021-11-10T20:17:00.000Z			GBR	Europe																										253	253913705	124383434	PRJEB41201								['CRyPTIC_PHE','input']	tuberculosis: unclassified		Mycobacterium tuberculosis
SAMN30949654	SRR21689652	WGS	RIVM	SRX17687217	Illumina HiSeq 2500	PAIRED	RANDOM	GENOMIC	ILLUMINA	SRS15218605	SRP399356	['SRS15218605','RIVM0970','SRR21689652','PRJNA882748','SRP399356','SRX17687217','SAMN30949654','882748','RIVM0970.bam','30949654','bp0']	2018	2022-09-23T18:04:00.000Z			NLD	Europe		sputum	Homo sapiens	3	human																					792	792908143	202507419	PRJNA882748								input	tuberculosis: unclassified		Mycobacterium tuberculosis
SAMN37458108	SRR26111991	WGS	WADSWORTH CENTER	SRX21826237	NextSeq 500	PAIRED	RANDOM	GENOMIC	ILLUMINA	SRS18925847	SRP338930	['PRJNA766641','SRX21826237','SRR26111991','IDR2200014653','SRP338930','SRS18925847','IDR2200014653-01-01.R1.fastq.gz','IDR2200014653-01-01','766641','37458108','SAMN37458108']	2022	2023-09-19T16:19:00.000Z			USA	North America	New York state	As reported: tracheal aspirate	Homo sapiens	3	human																					651	651058318	283110902	PRJNA766641									tuberculosis: unclassified		Mycobacterium tuberculosis
SAMEA3391680	ERR1023240	WGS	THE WELLCOME TRUST SANGER INSTITUTE	ERX1102112	Illumina HiSeq 2000	PAIRED	RANDOM	GENOMIC	ILLUMINA	ERS727995	ERP004216	['ERP004216','4107238','SC_RUN_16852_3#25','ERX1102112','03_02448-sc-2299606','SC_EXP_16852_3#25','ERR1023240','ERS727995','239555','PRJEB4884','Genomics_of_Mycobacterium_africanum_on_the_global_and_local_scale-sc-2013-10-29T16:00:38Z-2837','SAMEA3391680']		2016-02-28T01:40:00.000Z																														748	748485500	136690522	PRJEB4884			99.12	1752831	50	lineage4.3.2	Other	['tbprofiler','tree','diff','input']	MTBC		Mycobacterium tuberculosis complex sp.
SAMN33756359	SRR23861908	WGS	NIH / NIAID	SRX19674291	NextSeq 500	PAIRED	RANDOM	GENOMIC	ILLUMINA	SRS17044544	SRP427259	['33073','TBPO-2360_lib46799_nextseq_ny0024_151bp.filtered_2nd.1.fastq.gz','SAMN33756359','944654','bp0','PRJNA944654','SRX19674291','SRS17044544','33756359','SRP427259','SRR23861908']	2018	2023-03-17T00:35:00.000Z		41.7151 N 44.8271 E	GEO	Asia	Tbilisi	sputum	Homo sapiens	3	human																					838	838553911	277761761	PRJNA944654			99.46	1747652	57	lineage2.2.1	MDR-TB	['input','diff','tree','tbprofiler']	tuberculosis: unclassified		Mycobacterium tuberculosis
SAMEA115745221	ERR13284012	WGS	UNIVERSITY OF OXFORD, NUFFIELD DEPARTMENT OF MEDIC	ERX12654438	NextSeq 500	PAIRED	RANDOM PCR	GENOMIC	ILLUMINA	ERS20255105	ERP161058	['41870805','742052b87720','1124794','ERP161058','ERX12654438','PRJEB76547','ERR13284012','webin-reads-742052b87720','b28b5ff0-515d-42d2-bc0f-19e45ec26bb9','SAMEA115745221','ERS20255105']	2020	2024-08-08T11:12:00.000Z			DEU	Europe																										627	627668048	276001336	PRJEB76547								CRyPTIC_2024	tuberculosis: unclassified		Mycobacterium tuberculosis
SAMN15703191	SRR12395109	WGS	WADSWORTH CENTER	SRX8893788	MinION	SINGLE	RANDOM	GENOMIC	OXFORD_NANOPORE	SRS7152811	SRP276100	['SRS7152811','15703191','bp0','SRR12395109','650381','A74','SAMN15703191','SRP276100','IDR1900051729-01-01.fastq.gz','PRJNA650381','IDR1900051729-01-01','SRX8893788']		2020-08-05T13:30:00.000Z		42.65684785 N 73.77606865 W	USA	North America	ALBANY	As reported: ORH	Homo sapiens	3	human																					766	766107599	698620482	PRJNA650381									tuberculosis: unclassified		Mycobacterium tuberculosis
SAMN34294104	SRR24256077	WGS	NIH / NIAID	SRX20051873	NextSeq 500	PAIRED	RANDOM	GENOMIC	ILLUMINA	SRS17387133	SRP433800	['SRX20051873','23294','bp0','SAMN34294104','SRR24256077','SRP433800','34294104','PRJNA958249','958249','UKR-685_lib42443_nextseq_nx0148_151bp.filtered_2nd.1.fastq.gz','SRS17387133']	2018	2023-04-21T17:58:00.000Z		48.3794 N 31.1656 E	UKR	Europe		sputum	Homo sapiens	3	human																					871	871789325	414184804	PRJNA958249			99.44	1450212	46	lineage2.2.1	Pre-XDR-TB	['tbprofiler','input','tree','diff']	tuberculosis: unclassified		Mycobacterium tuberculosis
SAMN13955599	SRR10993948	WGS	USDA-NVSL-DBPL	SRX7655198	Illumina MiSeq	PAIRED	RANDOM	GENOMIC	ILLUMINA	SRS6084463	SRP246311	['SRS6084463','17-9089_S10_L001_R1_001.fastq.gz','13955599','SAMN13955599','SRX7655198','SRR10993948','PRJNA604127','604127','bp0','SRP246311','17-9089']	2016	2020-01-31T10:36:00.000Z			NGA	Africa			Bos taurus	2	domestic cattle																					283	283051608	192448162	PRJNA604127			97.9	722854	39	La1.6	Other	['input','diff','tbprofiler','tree']	tuberculosis: animal-adapted	La1	Mycobacterium bovis
SAMN30543241	SRR21277220	WGS	SCHOOL OF PUBLIC HEALTH, FUDAN UNIVERSITY	SRX17286276	Illumina HiSeq 2500	PAIRED	RANDOM	GENOMIC	ILLUMINA	SRS14850956	SRP394436	['874331','SAMN30543241','SRR21277220','PRJNA874331','MH0924_R1.fastq.gz','SRX17286276','30543241','SRP394436','bp0','MH0924','SRS14850956']	2019	2022-08-28T01:05:00.000Z			CHN	Asia	Eastern China		Homo sapiens	3	human																					2099	2099575217	682098310	PRJNA874331			98.98	1832027	59	lineage2.2.1	Sensitive	['diff','tbprofiler','tree','input']	tuberculosis: unclassified		Mycobacterium tuberculosis
SAMEA4975708	ERR2843472	WGS	OXFORD UNIVERSITY CLINICAL RESEARCH UNIT	ERX2850197	Illumina HiSeq 2500	PAIRED	RANDOM	GENOMIC	ILLUMINA	ERS2793780	ERP111479	['ena-STUDY-Oxford University Clinical Research Unit-16-10-2018-09:16:00:490-15','ERP111479','ena-RUN-Oxford University Clinical Research Unit-16-10-2018-09:15:53:944-41','ERR2843472','SAMEA4975708','10514741','ERS2793780','5797-TB-CPath-Thuong-IS-1026-2156','PRJEB29199','ena-EXPERIMENT-Oxford University Clinical Research Unit-16-10-2018-09:15:53:944-41','508067','ERX2850197']		2018-12-03T01:10:00.000Z																														574	574021366	257084411	PRJEB29199								input	tuberculosis: unclassified		Mycobacterium tuberculosis
SAMN41468299	SRR29093378	WGS	FIND, THE FOUNDATION FOR INNOVATIVE NEW DIAGNOSTICS	SRX24617178	Illumina HiSeq 2000	PAIRED	RANDOM	GENOMIC	ILLUMINA	SRS21354343	SRP507535	['PRJNA1109295','883E88_14BFA6BB1487_69','41468299','SAMN41468299','1109295','SRR29093378','SRX24617178','SRS21354343','TB-IS-1027-69_S162_R1_001.fastq.gz','SRP507535','883E88_14BFA6BB1487']	2016	2024-05-21T06:02:00.000Z			KOR	Asia			Homo sapiens	3	human																					440	440459752	194060136	PRJNA1109295								WHO_mutations_2023	tuberculosis: unclassified		Mycobacterium tuberculosis
SAMN42233845	SRR29681470	WGS	NIAID TB PORTALS PROGRAM	SRX25184439	NextSeq 2000	PAIRED	RANDOM	GENOMIC	ILLUMINA	SRS21873842	SRP515897	['SRS21873842','SAMN42233845','SRR29681470','1074785','SRX25184439','TBPO-7164_lib64320_nextseq_ny0130_151bp.filtered_2_bwa.1.fastq.gz','42233845','SRP515897','65054','PRJNA1074785']	2022	2024-07-02T15:13:00.000Z		48.3794 N 31.1656 E	UKR	Europe		sputum	Homo sapiens	3	human																					652	652369893	243942252	PRJNA1074785									tuberculosis: unclassified		Mycobacterium tuberculosis
SAMN06010389	SRR28393893	WGS	FIND, THE FOUNDATION FOR INNOVATIVE NEW DIAGNOSTICS	SRX23998803	Illumina HiSeq 2500	PAIRED	RANDOM	GENOMIC	ILLUMINA	SRS20795374	SRP496567	['SRX23998803','6010389','SRS20795374','PRJNA343736','SRR28393893','SRP496567','I0003569-6','343736','WGS-Peru3413','Peru3413_R1.fastq.gz','SAMN06010389']	2012	2024-03-20T07:45:00.000Z		12 S 77 W	PER	South America	Lima	As reported: patient	Homo sapiens	3	human																					1368	1368195000	924761428	PRJNA343736			99.56	1421159	41	lineage2.2.1	MDR-TB	['tree','input','standford','tbprofiler','diff']	tuberculosis: unclassified		Mycobacterium tuberculosis
SAMN03246336	SRR1723590	WGS	INSTITUTE OF PATHOGEN BIOLOGY, CAMS&PUMC	SRX816845	Illumina Genome Analyzer IIx	SINGLE	RANDOM	GENOMIC	ILLUMINA	SRS797085	SRP051327	['07MDR24136 WGS','SRX816845','268900','SRR1723590','PRJNA268900','SRP051327','SRS797085','SAMN03246336','3246336','07MDR24136.fastq.bz2','07MDR24136']	2007	2015-01-10T08:33:00.000Z			CHN	Asia	Guizhou	sputum	Homo sapiens	3	human																					329	329961744	225989685	PRJNA268900								Napier_2020	tuberculosis: human-adapted	L2.2.1	Mycobacterium tuberculosis
SAMN31030592	SRR21732098	WGS	MDUPHL	SRX17728070	NextSeq 500	PAIRED	RANDOM	GENOMIC	ILLUMINA	SRS15257534	SRP399923	['SRS15257534','SAMN31030592','SRP399923','SRX17728070','857537','31030592','AUSMDU00030005','PRJNA857537','AUSMDU00030005_S17_R1_001.fastq.gz','SRR21732098']	2017	2022-09-27T23:39:00.000Z			AUS	Oceania	Victoria		Homo sapiens	3	human																					1269	1269532647	538006388	PRJNA857537			99.36	1731512	60	lineage1.1.3.1	Sensitive	['diff','tree','tbprofiler','input']	tuberculosis: unclassified		Mycobacterium tuberculosis
SAMEA7555633	ERR4822264	WGS	PUBLIC HEALTH ENGLAND	ERX4692106	Illumina HiSeq 2500	PAIRED	RANDOM	GENOMIC	ILLUMINA	ERS5312276	ERP124941	['22475040','run.25085','ERS5312276','PRJEB41201','773303','experiment.25085','ERP124941','sample.25085','SAMEA7555633','project.PHE-TB','ERX4692106','ERR4822264']		2021-11-11T03:08:00.000Z			GBR	Europe																										746	746919687	324328136	PRJEB41201								['input','CRyPTIC_PHE']	tuberculosis: unclassified		Mycobacterium tuberculosis
SAMN12347352	SRR9738532	WGS	NATIONAL INSTITUTES OF HEALTH	SRX6495303	Illumina MiSeq	PAIRED	RANDOM	GENOMIC	ILLUMINA	SRS5143871	SRP155250	['bp0','TBPO-37_lib21507_nextseq_n0219_151bp_R1.fastq.gz','SAMN12347352','SRS5143871','SRP155250','3588','SRX6495303','12347352','SRR9738532','482865','PRJNA482865']	2017	2019-07-23T19:02:00.000Z		44.4268 N 26.1025 E	ROU	Europe	Bucharest	sputum	Homo sapiens	3	human																					380	380950375	169255053	PRJNA482865			99.56	1574148	53	lineage4.8	Pre-XDR-TB	['diff','Menardo_2021','input','tree','tbprofiler']	tuberculosis: human-adapted	L4	Mycobacterium tuberculosis
SAMEA1903105	['ERR495105','ERR279574']	WGS		['ERX252907','ERX460521']	Illumina HiSeq 2000	PAIRED	RANDOM	GENOMIC	ILLUMINA	ERS199975		['ERX460521','ERR495105','ERS199975','SAMEA1903105','ERP002179','Effect_of_HIV_co_infection_on_the_population_genomics_of_Mycobacterium_tuberculosis_in_Sub_Saharan_Africa-sc-2013-01-29T14:57:52Z-2469','ERR279574','205725','ERX252907','SC_EXP_12162_4#12','SC_EXP_9471_6#12','PRJEB1366','IDM108-sc-2012-12-19T14:17:33Z-1524469','SC_RUN_9471_6#12','SC_RUN_12162_4#12','2181114']																																803	804255000	381481876	PRJEB1366			99.8	3418973	62	lineage4.3.2	Sensitive	['diff','input','tree','tbprofiler']	tuberculosis: unclassified		Mycobacterium tuberculosis
SAMN03647779	SRR2100606	WGS	UNIVERSITY OF OXFORD	SRX1095300	Illumina HiSeq 2500	PAIRED	RANDOM	GENOMIC	ILLUMINA	SRS990210	SRP061066	['SAMN03647779','C00013018','3647779','SRP061066','69a3e115-9d90-4816-bae7-195575749079_R00000039_v2.bam','282721','SRR2100606','SRX1095300','SRS990210','PRJNA282721']		2015-07-22T14:03:00.000Z			GBR	Europe										S		S					S	S								230	230087800	152064383	PRJNA282721	CRyPTIC_WHO2021_PMC7612554		99.08	2140459	47	lineage1.1.2	Sensitive	['tbprofiler','Napier_2020','diff','Walker_2022','input','Menardo_2021','tree','Menardo_2018']	tuberculosis: human-adapted	L1.1.2	Mycobacterium tuberculosis
SAMEA1707837	ERR230098	WGS	SC	ERX204649	Illumina HiSeq 2000	PAIRED	RANDOM	GENOMIC	ILLUMINA	ERS180038	ERP000276	['SC_RUN_8939_5#81','Mycobacterium tuberculosis pilot-sc-2010-07-26','PRJEB2221','ERS180038','ERR230098','1922603','ERP000276','SC_EXP_8939_5#81','S00009519-sc-2012-10-08T11:25:25Z-1493337','203976','SAMEA1707837','ERX204649']		2013-02-19T03:16:00.000Z																														303	303770400	136382466	PRJEB2221			99.17	2816782	61	lineage1.1.2	Sensitive	['diff','input','tbprofiler','tree']	tuberculosis: unclassified		Mycobacterium tuberculosis
SAMN41148358	SRR28860127	WGS	WADSWORTH CENTER	SRX24420035	NextSeq 550	PAIRED	RANDOM	GENOMIC	ILLUMINA	SRS21175498	SRP338930	['IDR2300019649-01-01.R1.fastq.gz','41148358','SRP338930','766641','SRS21175498','PRJNA766641','IDR2300019649-01-01','SAMN41148358','SRR28860127','SRX24420035']	2023	2024-05-01T11:31:00.000Z			USA	North America	New York state		Homo sapiens	3	human																					617	617612143	281816280	PRJNA766641			99.85	1511934	51	lineage4.3.4.2	Sensitive	['diff','tree','input','tbprofiler']	tuberculosis: unclassified		Mycobacterium tuberculosis
SAMN30961829	SRR21675609	WGS	WADSWORTH CENTER	SRX17673945	Illumina MiSeq	PAIRED	RANDOM	GENOMIC	ILLUMINA	SRS15205846	SRP338930	['SRS15205846','30961829','SRX17673945','SRR21675609','SAMN30961829','IDR1700024742-01-01_S8_L001_R1_001.fastq.gz','PRJNA766641','SRP338930','IDR1700024742','766641']	2017	2022-09-22T10:24:00.000Z			USA	North America	New York state		Homo sapiens	3	human																					573	573405247	381237515	PRJNA766641			99.58	828238	44	lineage4.1.2	HR-TB	['tbprofiler','tree','input','diff']	tuberculosis: unclassified		Mycobacterium tuberculosis
SAMEA7546163	ERR4812659	WGS	UNIVERSIDAD PERUANA CAYETANO HEREDIA	ERX4682649	Illumina NovaSeq 6000	PAIRED	RANDOM	GENOMIC	ILLUMINA	ERS5302819	ERP124939	['773301','experiment.28493','sample.28493','ERP124939','22465552','PRJEB41199','SAMEA7546163','project.Peru_Wellcome','ERX4682649','ERR4812659','run.28493','ERS5302819']	2019	2021-11-10T08:00:00.000Z			PER	South America						S				S	S	S	S	S				S		S	S	S	S	S	S	1053	1053155238	320969067	PRJEB41199	['Walker_2022','CRyPTIC_reuse_table']		99.46	1884435	66	lineage2.2.1	Sensitive	['CRyPTIC_reuse_table','tbprofiler','tree','Walker_2022','standford','diff','CRyPTIC_UPCH','input']	tuberculosis: unclassified		Mycobacterium tuberculosis
SAMN37457876	SRR26112614	WGS	WADSWORTH CENTER	SRX21826895	NextSeq 500	PAIRED	RANDOM	GENOMIC	ILLUMINA	SRS18926503	SRP338930	['37457876','SAMN37457876','SRR26112614','IDR2200033072','PRJNA766641','IDR2200033072-01-01.R1.fastq.gz','SRX21826895','SRS18926503','766641','SRP338930','IDR2200033072-01-01']	2022	2023-09-19T16:21:00.000Z			USA	North America	New York state	sputum	Homo sapiens	3	human																					591	591006779	255494642	PRJNA766641									tuberculosis: unclassified		Mycobacterium tuberculosis
SAMN30543717	SRR21277671	WGS	SCHOOL OF PUBLIC HEALTH, FUDAN UNIVERSITY	SRX17287117	Illumina HiSeq 2500	PAIRED	RANDOM	GENOMIC	ILLUMINA	SRS14851797	SRP394436	['SRS14851797','PRJNA874331','SRP394436','874331','JK-0944','SRR21277671','JK-0944_R1.fastq.gz','SAMN30543717','30543717','bp0','SRX17287117']	2020	2022-08-28T01:06:00.000Z			CHN	Asia	Eastern China		Homo sapiens	3	human																					1897	1897799400	584686542	PRJNA874331			99.49	1834132	61	lineage2.2.1.1	Sensitive	['diff','tbprofiler','tree','input']	tuberculosis: unclassified		Mycobacterium tuberculosis
SAMN41389932	SRR29017362	WGS	FIND, THE FOUNDATION FOR INNOVATIVE NEW DIAGNOSTICS	SRX24543764	Illumina HiSeq 2000	PAIRED	RANDOM	GENOMIC	ILLUMINA	SRS21288288	SRP507535	['SRX24543764','20B5E1_410F06064F1E','1109295','20B5E1_410F06064F1E_1444-08','SAMN41389932','SRR29017362','TB-IS-1047-1444-08-CGO_S65_R1_001.fastq.gz','SRP507535','41389932','SRS21288288','PRJNA1109295']		2024-05-14T09:39:00.000Z							Homo sapiens	3	human																					311	311630478	134064260	PRJNA1109295			99.72	652320	19	lineage4.3.3	MDR-TB	['tbprofiler','diff','WHO_mutations_2023','input','tree']	tuberculosis: unclassified		Mycobacterium tuberculosis
SAMEA4744279	ERR2653114	WGS	NORWEGIAN INSTITUTE OF PUBLIC HEALTH	ERX2669568	Illumina MiSeq	PAIRED	RANDOM	GENOMIC	ILLUMINA	ERS2564390	ERP109440	['ERR2653114','476915','ena-STUDY-NORWEGIAN INSTITUTE OF PUBLIC HEALTH-19-06-2018-13:52:22:783-854','ERP109440','ena-RUN-NORWEGIAN INSTITUTE OF PUBLIC HEALTH-19-06-2018-13:51:32:582-201','SAMEA4744279','ERS2564390','BRZ-157','ena-EXPERIMENT-NORWEGIAN INSTITUTE OF PUBLIC HEALTH-19-06-2018-13:51:32:582-201','PRJEB27366','9578810','ERX2669568']	2011	2018-07-12T09:23:00.000Z			BRA	South America			Homo sapiens	3	human																					214	214973418	124788722	PRJEB27366			99.76	796596	38	lineage4.3.4.2	Pre-XDR-TB	['input','diff','Nimmo_2024','tree','standford','tbprofiler']	tuberculosis: human-adapted	L4	Mycobacterium tuberculosis
SAMEA113537685	ERR11465540	WGS	FZB	ERX10871697	NextSeq 500	PAIRED		GENOMIC	ILLUMINA	ERS15534106	ERP147571	['979605','ena-RUN-TAB-22-05-2023-12:53:16:124-6519','BTB-1766','ERP147571','35506062','ERX10871697','ERS15534106','ena-EXPERIMENT-TAB-22-05-2023-12:53:16:123-6518','ERR11465540','PRJEB62480','SAMEA113537685','d05d2f15-c027-4055-b906-d9d6d110849e']		2023-09-17T03:06:00.000Z			BWA	Africa																										424	424995511	192441336	PRJEB62480			98.28	1296091	28	lineage4.1.1.3	Sensitive	['diff','input','Kopanyo','tbprofiler']	tuberculosis: unclassified		Mycobacterium tuberculosis
SAMEA3671343	ERR1193676	WGS	UNIVERSITY OF BASEL	ERX1266989	Illumina HiSeq 2500	PAIRED	RANDOM	GENOMIC	ILLUMINA	ERS978492	ERP012852	['PRJEB11460','ena-EXPERIMENT-UNIVERSITY OF BASEL-16-12-2015-16:26:05:013-17','343620','ERX1266989','SAMEA3671343','G01131','ERS978492','ERR1193676','5807218','ERP012852','ena-RUN-UNIVERSITY OF BASEL-16-12-2015-16:26:05:013-17','ena-STUDY-UNIVERSITY OF BASEL-19-10-2015-17:08:25:268-8']		2016-09-29T13:15:00.000Z																														279	279722934	145558627	PRJEB11460								['Menardo_2018','Stucki_2016','Menardo_2021','Napier_2020','input']	tuberculosis: human-adapted	L4.3.3	Mycobacterium tuberculosis
SAMEA104362149	ERR2184308	WGS	UNIVERSIDAD PERUANA CAYETANO HEREDIA, PERU	ERX2240475	Illumina HiSeq 4000	PAIRED	RANDOM	GENOMIC	ILLUMINA	ERS1987127	ERP104985	['ERS1987127','SAMEA104362149','548708','PRJEB23245','run.596','project.Peru-set1-Tandem','experiment.596','sample.596','ERP104985','ERX2240475','12061539','ERR2184308']		2021-10-17T08:38:00.000Z			PER	South America						S				S	S	S	S	S				S		S	S	S	S	S	S	432	432027300	195623288	PRJEB23245	['CRyPTIC_reuse_table','Walker_2022']		99.53	1645276	59	lineage4.1.1.3	Sensitive	['tbprofiler','Walker_2022','diff','input','CRyPTIC_reuse_table','CRyPTIC_UPCH','tree']	tuberculosis: unclassified		Mycobacterium tuberculosis
SAMN08214840	SRR6397481	WGS	BC CENTRE FOR DISEASE CONTROL PUBLIC HEALTH LABORATORY	SRX3490677	HiSeq X Ten	PAIRED	RANDOM	GENOMIC	ILLUMINA	SRS2774558	SRP119652	['SRX3490677','SRR6397481','8214840','BC05-Mtb189','BC05-Mtb189_2.fastq.gz','SRP119652','SAMN08214840','SRS2774558','PRJNA413593','413593']	2005	2017-12-23T07:06:00.000Z		49.15 N 123.7 W	CAN	North America	British Columbia		Homo sapiens	3	human					S		S						S	S							845	845256000	403592019	PRJNA413593	CRyPTIC_WHO2021_PMC7612554		99.64	1841508	53	lineage4.1.2.1	Sensitive	['Napier_2020','Walker_2022','tree','input','tbprofiler','diff']	tuberculosis: human-adapted	L4	Mycobacterium tuberculosis
SAMN19688064	SRR14801682	WGS	SIMON FRASER UNIVERSITY	SRX11134835	NextSeq 500	PAIRED	RANDOM	GENOMIC	ILLUMINA	SRS9198225	SRP323639	['SRX11134835','TB-222-608-18_S153','736718','TB-222-608-18_S153_1.fastq.gz','bp0','SAMN19688064','19688064','PRJNA736718','SRS9198225','SRR14801682','SRP323639']	2018	2021-06-13T22:47:00.000Z		47.03278 N 28.89972 E	MDA	Europe			Homo sapiens	3	human																					745	745563816	287355126	PRJNA736718			99.41	1751620	58	lineage4.2.1.1	Sensitive	['tree','input','diff','tbprofiler']	tuberculosis: unclassified		Mycobacterium tuberculosis
SAMEA115745677	ERR13284469	WGS	UNIVERSITY OF OXFORD, NUFFIELD DEPARTMENT OF MEDIC	ERX12654895	NextSeq 500	PAIRED	RANDOM PCR	GENOMIC	ILLUMINA	ERS20255561	ERP161058	['SAMEA115745677','ERS20255561','1124794','PRJEB76547','ERX12654895','webin-reads-f28fc5e7aa3f','b28b5ff0-515d-42d2-bc0f-19e45ec26bb9','f28fc5e7aa3f','ERR13284469','41889298','ERP161058']	2020	2024-08-10T16:20:00.000Z			DEU	Europe																										563	563109053	273496284	PRJEB76547								CRyPTIC_2024	tuberculosis: unclassified		Mycobacterium tuberculosis
SAMEA7552363	ERR4818998	WGS	PUBLIC HEALTH ENGLAND	ERX4688840	Illumina HiSeq 2500	PAIRED	RANDOM	GENOMIC	ILLUMINA	ERS5309010	ERP124941	['run.21818','ERR4818998','22471755','SAMEA7552363','experiment.21818','773303','ERS5309010','project.PHE-TB','sample.21818','PRJEB41201','ERX4688840','ERP124941']		2021-11-10T20:14:00.000Z			GBR	Europe																										0	701801	418177	PRJEB41201								['CRyPTIC_PHE','input']	tuberculosis: unclassified		Mycobacterium tuberculosis
SAMEA9577143	ERR6685653	AMPLICON	FZB	ERX6310601	NextSeq 500	PAIRED	PCR	GENOMIC	ILLUMINA	ERS7299866	ERP131675	['ena-STUDY-FZB-07-09-2021-14:05:38:470-114','PRJEB47403','SAMEA9577143','ERS7299866','21728851','ena-RUN-FZB-10-09-2021-08:24:28:077-51','ERP131675','ERX6310601','ena-EXPERIMENT-FZB-10-09-2021-08:24:28:077-51','STO-27','ERR6685653','762838']		2021-10-10T03:35:00.000Z																														112	112334768	49974939	PRJEB47403									MTBC		Mycobacterium tuberculosis complex sp.
SAMEA11207264	ERR7801839	WGS	UNIVERSITY OF BASEL, SWITZERLAND	ERX7369527	Illumina HiSeq 2500	SINGLE		GENOMIC	ILLUMINA	ERS8856764	ERP134075	['ena-RUN-TAB-21-12-2021-17:16:01:181-9760','ena-EXPERIMENT-TAB-21-12-2021-17:16:01:181-9759','G44698','794708','ERR7801839','ERX7369527','ERP134075','ERS8856764','SAMEA11207264','PRJEB49562','24685449','9bc3fa2b-c877-4dc7-b821-d8f2b9e08e1b']	2018	2022-07-28T01:07:00.000Z			TZA	Africa			Homo sapiens	3	human																					297	297373088	89968060	PRJEB49562									tuberculosis: unclassified		Mycobacterium tuberculosis
SAMN34599012	SRR24443387	Tn-Seq	UNIVERSITY OF GENEVA	SRX20230593	Illumina HiSeq 4000	SINGLE	PCR	GENOMIC	ILLUMINA	SRS17562357	SRP436087	['967609','BBB037','PRJNA967609','bp0','SRS17562357','dedupQs30_BBB037','dedupQs30_BBB037.bam','SRX20230593','34599012','SRR24443387','SRP436087','SAMN34599012']		2023-05-05T08:43:00.000Z						As reported: laboratory strain	Homo sapiens	3	human																					159	159751796	8983333	PRJNA967609									NTM: unclassified		Mycobacterium marinum
SAMEA115577953	ERR13093902	WGS	ST JAMES'S HOPSITAL	ERX12465600	Illumina MiSeq	PAIRED	PCR	GENOMIC	ILLUMINA	ERS19586313	ERP145095	['SAMEA115577953','ena-EXPERIMENT-TAB-13-05-2024-16:47:57:089-141946','ERS19586313','PRJEB60052','ena-RUN-TAB-13-05-2024-16:47:57:090-141947','ERX12465600','ERP145095','3eabcf50-8780-452a-beaf-df6fa4e73fe5','20IE65','42661486','1053993','ERR13093902']	2020	2024-07-27T19:13:00.000Z			IRL	Europe			Homo sapiens	3	human																					267	267120404	157974044	PRJEB60052									tuberculosis: unclassified		Mycobacterium tuberculosis
SAMEA6990830	ERR4276871	WGS	FZB	ERX4231498	NextSeq 500	PAIRED		GENOMIC	ILLUMINA	ERS4758925	ERP122226	['ERP122226','ena-EXPERIMENT-FZB-19-06-2020-08:24:38:339-22','ERS4758925','PRJEB38780','ena-STUDY-FZB-09-06-2020-11:38:59:040-283','SAMEA6990830','656053','15769181','ERR4276871','18006217','ena-RUN-FZB-19-06-2020-08:24:38:339-22','ERX4231498']		2020-08-15T06:51:00.000Z																														1275	1275923019	527891952	PRJEB38780			99.57	1730583	59	lineage2.2.1	MDR-TB	['tree','tbprofiler','input','diff']	MTBC		Mycobacterium tuberculosis complex sp.
SAMEA9069713	ERR6362040	WGS	Swiss-TPH	ERX5626923	Illumina HiSeq 2500	SINGLE	RANDOM	GENOMIC	ILLUMINA	ERS6798022	ERP129488	['G33246_1','ERR6362040','20453013','ERS6798022','WGS RR-TB Khayelitsha','737713','ERX5626923','SAMEA9069713','ERP129488','PRJEB45389']		2021-10-13T17:54:00.000Z			ZAF	Africa																										415	415386875	234811472	PRJEB45389								R-RR_HIVcoinf_ZAF	tuberculosis: unclassified		Mycobacterium tuberculosis
SAMEA115741096	ERR13266473	WGS	UNIVERSITY OF OXFORD, NUFFIELD DEPARTMENT OF MEDIC	ERX12636899	NextSeq 500	PAIRED	RANDOM PCR	GENOMIC	ILLUMINA	ERS20250839	ERP161058	['ERP161058','ERX12636899','b28b5ff0-515d-42d2-bc0f-19e45ec26bb9','webin-reads-9a3f2d601532','ERR13266473','SAMEA115741096','ERS20250839','1124794','PRJEB76547','41869034','9a3f2d601532']	2020	2024-08-19T21:54:00.000Z			IND	Asia																										1128	1128444600	464555426	PRJEB76547								CRyPTIC_2024	tuberculosis: unclassified		Mycobacterium tuberculosis
SAMN30294494	SRR21031714	WGS	FUDAN UNIVERSITY	SRX17047218	Illumina HiSeq 2500	PAIRED	RANDOM PCR	GENOMIC	ILLUMINA	SRS14631791	SRP391945	['SRP391945','30294494','SRS14631791','SAMN30294494','SRR21031714','SJ1053','PRJNA869190','SRX17047218','869190','SJ_2015_0804','SJ_2015_0804_R1.fastq.gz']	2015	2022-08-13T05:44:00.000Z			CHN	Asia	Shanghai	sputum	Homo sapiens	3	human																					631	631349700	268163014	PRJNA869190			99.55	1774763	60	lineage4.5	Sensitive	['input','diff','tbprofiler','tree']	tuberculosis: unclassified		Mycobacterium tuberculosis
SAMN08732512	SRR6856003	WGS	SAN RAFFAELE	SRX3811241	Illumina MiSeq	PAIRED	RANDOM	GENOMIC	ILLUMINA	SRS3061786	SRP128089	['SRP128089','bp0','428596','CD00922322_S30.gatk.bam','CD00922322','SAMN08732512','SRR6856003','SRS3061786','CD00922322_WGS','PRJNA428596','8732512','SRX3811241']		2018-03-20T13:13:00.000Z							Homo sapiens	3	human																					106	106616394	62237172	PRJNA428596								input	tuberculosis: unclassified		Mycobacterium tuberculosis
SAMEA2783170	ERR751733	WGS	SC	ERX695415	Illumina HiSeq 2000	PAIRED	RANDOM	GENOMIC	ILLUMINA	ERS552915	ERP006738	['SC_EXP_14722_2#12','ERR751733','272028','ERS552915','ERX695415','3337137','ERP006738','The_interaction_between_the_host_and_pathogen_genetics_in_susceptibility_to_pulmonary_tuberculosis-sc-3274','SAMEA2783170','PRJEB7056','SC_RUN_14722_2#12','20531-sc-2108016']		2016-01-19T00:36:00.000Z			THA	Asia																										1128	1128129600	625144318	PRJEB7056			99.59	1575391	35	lineage2.2.1	HR-TB	['tbprofiler','input','Napier_2020','diff','Menardo_2021','tree']	tuberculosis: human-adapted	L2.2.1	Mycobacterium tuberculosis
SAMN29094127	SRR19662801	WGS	NATIONAL MEDICAL RESEARCH CENTER OF PHTHISIOPULMONOLOGY AND INFECTIOUS DISEASES	SRX15712346	DNBSEQ-G50	PAIRED	PCR	GENOMIC	DNBSEQ	SRS13406481	SRP381877	['849565','SRR19662801','bp0','SRS13406481','144_R1.fq.gz','SRP381877','29094127','SAMN29094127','PRJNA849565','lib144_FPI','SRX15712346','Mycobacterium tuberculosis 144_FPI']	2020	2022-06-15T12:20:00.000Z		55.78 N 37.61 E	RUS	Europe	Moscow	sputum	Homo sapiens	3	human																					243	243867400	167749856	PRJNA849565									tuberculosis: unclassified		Mycobacterium tuberculosis
SAMEA13299896	ERR9125140	WGS	UNIVERSITY OF OXFORD, NUFFIELD DEPARTMENT OF MEDIC	ERX8668399	Illumina HiSeq 2500	PAIRED	RANDOM	GENOMIC	ILLUMINA	ERS10902714	ERP136068	['run.543.1.b3cfde93b9c18b398f478c4ad8232cda','30300959','PRJEB51436','ERP136068','ERX8668399','experiment.543.71f8b056','ERR9125140','ERS10902714','project.SeqTreat_PHO1','sample.543.9efd21b5','862828','SAMEA13299896']		2024-08-10T16:43:00.000Z			CAN	North America	Ontario																									1274	1274305890	903558544	PRJEB51436								CRyPTIC_PublicHealthOntario	tuberculosis: unclassified		Mycobacterium tuberculosis
SAMEA8718890	ERR8975764	WGS	CTB/NICD	ERX5543994	Illumina NovaSeq 6000	PAIRED	RANDOM	GENOMIC	ILLUMINA	ERS6403335	ERP128647	['ERP128647','sample.29325','project.Wellcome_clinical_isolates_site10','ERS6403335','773351','experiment.29325','ERR8975764','PRJEB44577','SAMEA8718890','ERX5543994','run.29325.1','26339859']		2022-03-15T07:40:00.000Z			ZAF	Africa						R				R	R	R	R	R				R		S	S	S	R	R	R	984	984258468	313848860	PRJEB44577	CRyPTIC_reuse_table		99.72	1850275	63	lineage4.4.1.1	XDR-TB	['tree','diff','CRyPTIC_CTB-NICD','CRyPTIC_reuse_table','input','tbprofiler']	tuberculosis: unclassified		Mycobacterium tuberculosis
SAMN08626046	SRR6824693	WGS	BEIJING INSTITUTE OF GENOMICS,CHINESE ACADEMY OF SCIENCES	SRX3781128	HiSeq X Ten	PAIRED	RANDOM	GENOMIC	ILLUMINA	SRS3034675	SRP134826	['SRS3034675','SRX3781128','8626046','MTB16401_D16083400_H33JJALXX_L6_2.clean.fq.gz','MDR_16401','PRJNA436454','SRR6824693','SRP134826','436454','SAMN08626046']	2007	2018-03-12T10:20:00.000Z		34.46 N 113.40 E	CHN	Asia	Henan	sputum	Homo sapiens	3	human																					1845	1845196800	766462360	PRJNA436454			99.44	1724481	59	lineage2.2.1.1	Pre-XDR-TB	['diff','Menardo_2021','tbprofiler','input','tree','Napier_2020']	tuberculosis: human-adapted	L2.2.1.1	Mycobacterium tuberculosis
SAMEA2709879	ERR2515335	WGS	CTB/NICD	ERX2534549	Illumina MiSeq	PAIRED	RANDOM	GENOMIC	ILLUMINA	ERS2399940	ERP107968	['run.7559','sample.7559','ERR2515335','ERP107968','ERS2399940','ERX2534549','PRJEB25997','experiment.7559','10124679','project.First_10k_genomes_study_set_5','SAMEA2709879','493035']		2021-10-23T18:13:00.000Z			ZAF	Africa						S	S			S			S					R					S			732	732222832	430029839	PRJEB25997	Walker_2022		99.63	1348534	86	lineage4.1.2.1	Pre-XDR-TB	['tbprofiler','CRyPTIC_CTB-NICD','tree','input','diff','Walker_2022','Napier_2020']	tuberculosis: human-adapted	L4.1.2.1	Mycobacterium tuberculosis
SAMEA7527820	ERR4799234	WGS	FOUNDATION FOR MEDICAL RESEARCH INDIA	ERX4668651	NextSeq 500	PAIRED	RANDOM	GENOMIC	ILLUMINA	ERS5284291	ERP124850	['22461365','ERS5284291','SAMEA7527820','run.27699','project.Mumbai','773292','sample.27699','ERP124850','ERR4799234','PRJEB41116','ERX4668651','experiment.27699']		2021-11-10T01:50:00.000Z			IND	Asia	Mumbai						S					R		S				R					R	S		678	678582826	312052075	PRJEB41116	Walker_2022		99.47	1568963	51	lineage2.2.1	Pre-XDR-TB	['tbprofiler','diff','tree','CRyPTIC_IND','Walker_2022','input']	tuberculosis: unclassified		Mycobacterium tuberculosis
SAMN02599181	['SRR1172979','SRR1172738']	WGS		SRX473294	Illumina HiSeq 2000	PAIRED	RANDOM	GENOMIC	ILLUMINA	SRS559628		['235847','SRR1172979','SRX473294','C3TY6ACXX140212.6.Illumina_P5-Rexon_P7-Xeran.bam','2599181','2892569.WR39964.Pond-322762.C3TY6ACXX140212.P','PRJNA235847','M2898','SRS559628','C3TY6ACXX140212.5.Illumina_P5-Rexon_P7-Xeran.bam','PRJNA235852','SRR1172738','SRP038346','SAMN02599181']					IND	Asia	Tiruvallur	sputum	Homo sapiens	3	human																					495	496538422	196052375	PRJNA235847			97.02	3961323	89	lineage4.1.2.1	Sensitive	['tbprofiler','Napier_2020','input','tree','diff','Menardo_2018','Menardo_2021','nextstrain_global_tree']	tuberculosis: human-adapted	L4.1.2.1	Mycobacterium tuberculosis
SAMEA1119477	ERR2514296	WGS	PHE	ERX2533506	Illumina MiSeq	PAIRED	RANDOM	GENOMIC	ILLUMINA	ERS2398886	ERP107961	['sample.6292','run.6292','10123423','ERX2533506','ERS2398886','experiment.6292','ERP107961','SAMEA1119477','project.First_10k_genomes_study_set_4','493034','PRJEB25991','ERR2514296']		2021-10-23T17:07:00.000Z			GBR	Europe	England									S		S					S	S								237	237394447	133500329	PRJEB25991	Walker_2022		99.48	1403030	46	lineage3.1.3	Sensitive	['diff','Walker_2022','CRyPTIC_PHE','tree','tbprofiler','input','Napier_2020']	tuberculosis: human-adapted	L3.2	Mycobacterium tuberculosis
SAMN40465971	SRR28351435	WGS	FIND, THE FOUNDATION FOR INNOVATIVE NEW DIAGNOSTICS	SRX23956719	Illumina HiSeq X	PAIRED	RANDOM	GENOMIC	ILLUMINA	SRS20757063	SRP495384	['WGS-TB034020132','SRP495384','TB034020132_R1.fastq.gz','SRS20757063','1087582','TB034020132','SRR28351435','SRX23956719','PRJNA1087582','40465971','SAMN40465971']	2020-03	2024-03-15T05:40:00.000Z			IND	Asia		sputum	Homo sapiens	3	human																					2268	2268182476	966129606	PRJNA1087582			99.69	1821570	55	lineage2.2.1	Pre-XDR-TB	['tree','diff','input','tbprofiler']	tuberculosis: unclassified		Mycobacterium tuberculosis
SAMN36849817	SRR25534471	WGS	SHANDONG PROVINCIAL HOSPITAL	SRX21263656	Illumina HiSeq 4000	PAIRED	RANDOM	GENOMIC	ILLUMINA	SRS18516732	SRP453313	['36849817','1002108','SRP453313','SAMN36849817','PRJNA1002108','bp0','SRR25534471','SRX21263656','SRS18516732','T556.IS300_Clean.1.fastq.gz','T556']	2016	2023-08-05T20:43:00.000Z		36.40 N 117.00 E	CHN	Asia	Shandong	As reported: phlegm	Homo sapiens	3	human																					955	955596000	437803922	PRJNA1002108			99.52	1766007	61	lineage2.2.1	HR-TB	['tbprofiler','input','diff','tree']	tuberculosis: human-adapted	L4	Mycobacterium tuberculosis	H37Rv
SAMEA11225619	ERR7902592	WGS	FZB	ERX7470737	Illumina MiSeq	PAIRED		GENOMIC	ILLUMINA	ERS8875095	ERP005779	['ERS8875095','325612','ERP005779','SAMEA11225619','ena-EXPERIMENT-FZB-04-01-2022-15:51:50:332-12','ena-STUDY-FZB-08-05-2014-02:23:48:240-40','PRJEB6273','ena-RUN-FZB-04-01-2022-15:51:50:332-12','10743-09_2','24647165','ERX7470737','ERR7902592']		2022-07-30T09:47:00.000Z																														250	250239622	168157992	PRJEB6273								input	MTBC		Mycobacterium tuberculosis complex sp.
SAMEA2533945	['ERR551445','ERR551443','ERR551444']	WGS		['ERX510512','ERX510513','ERX510514']	['Illumina HiSeq 2500','Illumina MiSeq']	PAIRED		GENOMIC	ILLUMINA	ERS457347		['5529-99_lib196_miseq_r0022_251bp','ERS457347','325612','5529-99','ERR551445','ERR551443','5529-99_lib196_miseq_r0054_251bp','ERR551444','ERX510514','ERX510512','ena-STUDY-FZB-08-05-2014-02:23:48:240-40','5529-99_lib196_hpi_2013-06-25_151bp','5242845','PRJEB6273','SAMEA2533945','ERP005779','ERX510513']																																832	834499559	544415211	PRJEB6273			99.52	1928708	67	lineage2.2.1	MDR-TB	['input','tree','tbprofiler','diff']	MTBC		Mycobacterium tuberculosis complex sp.
SAMN13567918	SRR10809171	WGS	RADBOUDUMC	SRX7482744	Illumina HiSeq 2000	PAIRED	PCR	GENOMIC	ILLUMINA	SRS5925621	SRP239172	['SAMN13567918','PRJNA595834','595834','SRP239172','1100273_R1.fastq.gz','SRR10809171','1100273','13567918','SRS5925621','bp0','SRX7482744']	2014	2019-12-31T09:14:00.000Z			IDN	Asia	Bandung	sputum	Homo sapiens	3	human																					628	628882926	489917433	PRJNA595834								['Menardo_2021','TANDEM','input']	tuberculosis: human-adapted	L4.4.1.1	Mycobacterium tuberculosis
G2766													2018				ESP	Europe	province of Valencia					R					S																				No	99.84	1826195	92	lineage4.3.2	Other	['TGU','input','tbprofiler','tree','diff']	tuberculosis: unclassified		Mycobacterium tuberculosis
SAMN13637993	SRR10851730	WGS	UNIVERSIDADE FEDERAL DO RIO GRANDE DO SUL	SRX7522143	NextSeq 550	PAIRED	RANDOM	GENOMIC	ILLUMINA	SRS5961696	SRP240403	['SRS5961696','SRR10851730','SRX7522143','SAMN13637993','209_S220_R1.fastq.gz','bp0','209','13637993','SRP240403','PRJNA599957','599957','209_NEBNext Ultra_WGS_Ilumina']	2015	2020-01-08T13:47:00.000Z			BRA	South America	Greater Florianopolis		Homo sapiens	3	human																					357	357717792	169907480	PRJNA599957								['input','Menardo_2021','standford']	tuberculosis: human-adapted	L4	Mycobacterium tuberculosis
SAMEA5163743	ERR4178245	WGS	WELLCOME SANGER INSTITUTE	ERX4141669	HiSeq X Ten	PAIRED	RANDOM	GENOMIC	ILLUMINA	ERS2971466	ERP112727	['ERR4178245','ERS2971466','15056324','ERX4141669','17331e6c-6414-11e8-bf99-3c4a9275d6c8','The_Genomics_of_Multidrug_Resistant_Tuberculosis_Transmission__NIHR_funded_-sc-5364','ERP112727','PRJEB30294','SC_RUN_29544_1#284','SC_EXP_29544_1#284','626130','SAMEA5163743']		2020-05-29T15:39:00.000Z																														253	253301292	59411503	PRJEB30294			99.57	1371074	47	lineage4.1.1	Sensitive	['input','diff','tbprofiler','tree']	tuberculosis: unclassified		Mycobacterium tuberculosis
SAMN12551469	SRR10040347	WGS	FUDAN UNIVERSITY	SRX6775398	Illumina HiSeq 2000	PAIRED	RANDOM PCR	GENOMIC	ILLUMINA	SRS5322485	SRP219763	['12551469','bp0','PRJNA559678','SRS5322485','SRR10040347','SAMN12551469','MTB_SZ_2015_0488','SZ_2015_0488','SRP219763','SRX6775398','559678','SZ_2015_0488_R1.fastq.gz']	2015	2019-08-30T14:22:00.000Z		22.55 N 114.06 E	CHN	Asia	Shenzhen	sputum	Homo sapiens	3	human																					584	584654700	244801377	PRJNA559678								['input','Menardo_2021','R-MDR_2013-17_Shenzhen_CHN']	tuberculosis: human-adapted	L2	Mycobacterium tuberculosis
SAMEA14460427	ERR9787108	WGS	INSTITUTE OF TROPICAL MEDICINE	ERX9334384	Illumina HiSeq 2500	PAIRED	RANDOM	GENOMIC	ILLUMINA	ERS12087873	ERP137916	['ena-RUN-TAB-27-05-2022-13:53:26:580-12877','844815','ERP137916','0efe4541-10cd-4d79-a29f-96d29eadb5f3','ECF-12-Y869','PRJEB53138','ena-EXPERIMENT-TAB-27-05-2022-13:53:26:580-12876','ERR9787108','28830243','SAMEA14460427','ERX9334384','ERS12087873']	2012	2022-06-25T18:17:00.000Z			GMB	Africa		sputum	Homo sapiens	3	human																					165	165493189	86681397	PRJEB53138			99.26	695965	35	lineage6.1.3	Other	['WGS_2011-2014_GMB','input','tbprofiler','diff','tree']	tuberculosis: unclassified		Mycobacterium tuberculosis
SAMEA1403816	ERR133851	WGS	SC	ERX109869	Illumina HiSeq 2000	PAIRED	RANDOM	GENOMIC	ILLUMINA	ERS094140	ERP000192	['SC_RUN_7755_3#54','ERS094140','SAMEA1403816','Variation discovery in Russian TB isolates-sc-2010','ERX109869','0364X-sc-2012-02-09T18:55:59Z-1355184','SC_EXP_7755_3#54','PRJEB2138','Variation discovery in Russian TB isolates-sc-2010-04-20','ERR133851','203970','1088863','ERP000192']	2008	2014-09-28T13:54:00.000Z			RUS	Europe	Samara		Homo sapiens	3	human					S		S						S	S							555	555657400	352089982	PRJEB2138	CRyPTIC_WHO2021_PMC7612554		99.72	1787529	41	lineage4.3.3	Sensitive	['diff','Menardo_2018','Napier_2020','tbprofiler','input','tree','Walker_2022']	tuberculosis: human-adapted	L4.3.3	Mycobacterium tuberculosis
SAMN06855925	SRR5657449	WGS	UNIVERSIDAD AUTONOMA DE BAJA CALIFORNIA	SRX2893995	Illumina MiSeq	PAIRED		GENOMIC	ILLUMINA	SRS2261549	SRP108793	['Dairy_cow_10','SRX2893995','384996','SRP108793','16-0777_S13_L001_R2_001.fastq','SRR5657449','SAMN06855925','PRJNA384996','6855925','SRS2261549','16-0777_bTB']	2015	2017-06-08T11:29:00.000Z		32.3849 N 115.2646 W	MEX	North America	Baja California,Mexicali	lymph node	Bos taurus	2	domestic cattle																					402	402111263	270763351	PRJNA384996			99.45	919151	49	La1.8.1	Other	['input','Napier_2020','tree','diff','tbprofiler']	tuberculosis: animal-adapted	La1	Mycobacterium bovis
SAMEA115506533	ERR12950762	AMPLICON	SECTION OF VETERINARY BACTERIOLOGY, INSTITUTE FOR	ERX12322995	MinION	SINGLE	PCR	GENOMIC	OXFORD_NANOPORE	ERS19105564	ERP159825	['1104923','ERR12950762','ERP159825','42673912','b0dc9d8b-a8aa-4c88-a04b-4433b0428658','ERS19105564','ERX12322995','ena-RUN-TAB-24-04-2024-09:07:01:884-55817','PRJEB75236','SAMEA115506533','ena-EXPERIMENT-TAB-24-04-2024-09:07:01:884-55816','NB18191']	2018-07				ZAF	Africa			Syncerus caffer	3	African buffalo																					0	0	0	PRJEB75236									tuberculosis: animal-adapted	La1	Mycobacterium bovis
SAMN30949089	SRR21690120	WGS	RIVM	SRX17688085	Illumina NovaSeq 6000	PAIRED	RANDOM	GENOMIC	ILLUMINA	SRS15219473	SRP399356	['RIVM0405.bam','30949089','882748','SAMN30949089','SRP399356','bp0','SRR21690120','PRJNA882748','RIVM0405','SRS15219473','SRX17688085']	2019	2022-09-23T18:05:00.000Z			NLD	Europe		sputum	Homo sapiens	3	human																					713	713714367	94061846	PRJNA882748								input	tuberculosis: unclassified		Mycobacterium tuberculosis
SAMN21856238	SRR16088295	WGS	NIH / NIAID	SRX12374424	NextSeq 500	PAIRED	RANDOM	GENOMIC	ILLUMINA	SRS10345332	SRP338907	['bp0','TBPO-863_lib33972_nextseq_nx0091_151bp.filtered_2nd.1.fastq.gz','766649','SRP338907','11115','21856238','SRR16088295','SAMN21856238','SRX12374424','PRJNA766649','SRS10345332']	2020	2021-10-16T12:32:00.000Z		41.7151 N 44.8271 E	GEO	Asia	Tbilisi	sputum	Homo sapiens	3	human																					679	679943351	319031540	PRJNA766649								input	tuberculosis: unclassified		Mycobacterium tuberculosis
SAMEA14460538	ERR9787219	WGS	INSTITUTE OF TROPICAL MEDICINE	ERX9334495	Illumina HiSeq 2500	PAIRED	RANDOM	GENOMIC	ILLUMINA	ERS12087984	ERP137916	['ena-RUN-TAB-27-05-2022-13:53:26:634-13099','0efe4541-10cd-4d79-a29f-96d29eadb5f3','ECF-13-S179','ERR9787219','PRJEB53138','ena-EXPERIMENT-TAB-27-05-2022-13:53:26:633-13098','ERS12087984','SAMEA14460538','ERP137916','844815','ERX9334495','28830354']	2013	2022-06-25T18:19:00.000Z			GMB	Africa		sputum	Homo sapiens	3	human																					363	363800274	231739469	PRJEB53138			99.3	1577800	73	lineage6	Sensitive	['diff','WGS_2011-2014_GMB','tree','input','tbprofiler']	tuberculosis: unclassified		Mycobacterium tuberculosis
SAMEA9976697	ERR6866000	WGS	IMPERIAL COLLEGE LONDON	ERX6489428	Illumina HiSeq 2000	PAIRED	RANDOM	GENOMIC	ILLUMINA	ERS7654976	ERP123401	['666870','CA0758409_raw_wgs','ERP123401','22011498','ERX6489428','SAMEA9976697','ERR6866000','PRJEB39837','CA0758409_raw_wgs_R1R2','CA0758409','ERS7654976','ena-STUDY-IMPERIAL COLLEGE LONDON-12-08-2020-14:44:57:582-2394']	2009	2021-10-15T13:50:00.000Z			PER	South America	Lima		Homo sapiens	3	human																					353	353809610	149592507	PRJEB39837			99.64	1631816	56	lineage4.3.3	Other	['input','tree','diff','standford','tbprofiler']	tuberculosis: unclassified		Mycobacterium tuberculosis
SAMN35339884	SRR24710039	WGS	NIH / NIAID	SRX20488898	NextSeq 2000	PAIRED	RANDOM	GENOMIC	ILLUMINA	SRS17799631	SRP439184	['35339884','SRP439184','PRJNA975605','bp0','SRX20488898','18901','SRS17799631','TBPO-1375_lib50349_nextseq_ny0049_151bp.filtered_2_bwa.1.fastq.gz','SAMN35339884','975605','SRR24710039']	2020	2023-05-23T22:04:00.000Z		48.0196 N 66.9237 E	KAZ	Asia			Homo sapiens	3	human																					457	457005242	156948497	PRJNA975605			99.52	1682519	57	lineage2.2.1	HR-TB	['tree','tbprofiler','diff','input']	tuberculosis: unclassified		Mycobacterium tuberculosis
SAMN36849827	SRR25534300	WGS	SHANDONG PROVINCIAL HOSPITAL	SRX21263827	Illumina HiSeq 4000	PAIRED	RANDOM	GENOMIC	ILLUMINA	SRS18516904	SRP453313	['T569.IS300_Clean.1.fastq.gz','T569','SRX21263827','SRS18516904','SAMN36849827','SRP453313','PRJNA1002108','36849827','1002108','bp0','SRR25534300']	2016	2023-08-05T20:43:00.000Z		36.40 N 117.00 E	CHN	Asia	Shandong	As reported: phlegm	Homo sapiens	3	human																					1147	1147512600	514441999	PRJNA1002108			99.56	1794795	62	lineage2.2.1	Sensitive	['tbprofiler','diff','tree','input']	tuberculosis: human-adapted	L4	Mycobacterium tuberculosis	H37Rv
SAMEA104447608	['ERR2228822','ERR2228823','ERR2228824']	WGS		['ERX2282161','ERX2282162','ERX2282163']	['Illumina MiSeq','NextSeq 500']	PAIRED	RANDOM	GENOMIC	ILLUMINA	ERS2065550		['ERS2065550','ERX2282161','8235215','ena-EXPERIMENT-STATENS SERUM INSTITUT-21-12-2017-12:46:39:817-35','388615','ena-RUN-STATENS SERUM INSTITUT-21-12-2017-12:46:39:817-35','ERR2228824','ERP022352','ERR2228823','ena-RUN-STATENS SERUM INSTITUT-21-12-2017-12:46:39:817-36','ena-RUN-STATENS SERUM INSTITUT-21-12-2017-12:46:39:817-37','ERX2282162','ERR2228822','ERX2282163','SAMEA104447608','ena-EXPERIMENT-STATENS SERUM INSTITUT-21-12-2017-12:46:39:817-37','ena-STUDY-STATENS SERUM INSTITUT-03-04-2017-09:47:03:433-394','ena-EXPERIMENT-STATENS SERUM INSTITUT-21-12-2017-12:46:39:817-36','DKC2-0032','PRJEB20214']					DNK	Europe		sputum	Homo sapiens	3	human																					561	561904878	307852575	PRJEB20214								['outbreak_1112-15_DNK','input']	tuberculosis: unclassified		Mycobacterium tuberculosis
SAMEA112804635	ERR11069116	WGS	FZB	ERX10516046	NextSeq 500	PAIRED		GENOMIC	ILLUMINA	ERS14812181	ERP010814	['ena-RUN-TAB-21-03-2023-12:28:23:060-128714','ERR11069116','ena-EXPERIMENT-TAB-21-03-2023-12:28:23:060-128713','33856690','287903','ena-STUDY-FZB-22-06-2015-17:16:39:392-292','ERP010814','ERS14812181','2778-00','PRJEB9680','SAMEA112804635','ERX10516046']		2023-07-22T01:16:00.000Z																														783	783912782	356214554	PRJEB9680			99.4	1603583	54	lineage4.1.2.1	Sensitive	['tree','tbprofiler','input','diff']	tuberculosis: unclassified		Mycobacterium tuberculosis
SAMEA112802081	ERR11068281	WGS	FZB	ERX10515211	NextSeq 2000	PAIRED		GENOMIC	ILLUMINA	ERS14809627	ERP010814	['ERS14809627','ERX10515211','ERR11068281','22004025','ena-STUDY-FZB-22-06-2015-17:16:39:392-292','SAMEA112802081','287903','ena-RUN-TAB-21-03-2023-12:28:22:785-127044','ERP010814','ena-EXPERIMENT-TAB-21-03-2023-12:28:22:785-127043','PRJEB9680','33854137']		2023-07-21T02:04:00.000Z																														648	648048857	231537540	PRJEB9680			99.25	1697796	54	lineage4.1.2.1	Sensitive	['input','tbprofiler','diff','tree']	tuberculosis: unclassified		Mycobacterium tuberculosis
SAMEA7550559	ERR4817197	WGS	PUBLIC HEALTH ENGLAND	ERX4687039	Illumina HiSeq 2500	PAIRED	RANDOM	GENOMIC	ILLUMINA	ERS5307209	ERP124941	['SAMEA7550559','ERR4817197','run.20017','experiment.20017','ERP124941','ERS5307209','773303','sample.20017','ERX4687039','project.PHE-TB','22469954','PRJEB41201']		2021-11-10T17:06:00.000Z			GBR	Europe																										167	167206160	70178658	PRJEB41201			99.25	1613186	35	lineage3	Sensitive	['diff','CRyPTIC_PHE','input','tree','tbprofiler']	tuberculosis: unclassified		Mycobacterium tuberculosis
SAMN07660155	SRR6046248	WGS	MODMEDMICOXFORD	SRX3193148	Illumina MiSeq	PAIRED	RANDOM	GENOMIC	ILLUMINA	SRS2521368	SRP117784	['PRJNA401515','SRX3193148','MMMOSAM:2615f4c8-66ca-42b9-9b29-10b5207c7105','7660155','SRP117784','401515','SRS2521368','SAMN07660155','SRR6046248','MMMOSRA:2615f4c8-66ca-42b9-9b29-10b5207c7105']	2016	2017-10-27T18:15:00.000Z			GBR	Europe	Oxford		Homo sapiens	3	human					S		S					S	S								329	329106833	214259735	PRJNA401515	CRyPTIC_WHO2021_PMC7612554		99.45	1536413	52	lineage4.1.2.1	Sensitive	['input','diff','tree','Walker_2022','tbprofiler','Napier_2020']	tuberculosis: human-adapted	L4.1.2.1	Mycobacterium tuberculosis
SAMN38210540	SRR26795084	WGS	HMS	SRX22492308	Illumina HiSeq 4000	SINGLE	cDNA	GENOMIC	ILLUMINA	SRS19505423	SRP471323	['SRX22492308','SRR26795084','PRJNA1039243','1039243','bp0','SRS19505423','SAMN38210540','Peru7325','Peru7325_R1.fastq.gz','38210540','SRP471323','7325']	2011	2023-11-11T22:56:00.000Z			PER	South America		sputum	Homo sapiens	3	human																					152	152873400	74995736	PRJNA1039243								standford	tuberculosis: unclassified		Mycobacterium tuberculosis
SAMEA112800417	ERR11050382	WGS	FZB	ERX10497173	NextSeq 500	PAIRED		GENOMIC	ILLUMINA	ERS14807963	ERP010814	['ERP010814','PRJEB9680','ena-STUDY-FZB-22-06-2015-17:16:39:392-292','287903','ena-RUN-TAB-21-03-2023-10:57:59:982-107024','SAMEA112800417','ena-EXPERIMENT-TAB-21-03-2023-10:57:59:982-107023','21001497','33852473','ERR11050382','ERS14807963','ERX10497173']		2023-07-20T23:17:00.000Z																														563	563995177	265159940	PRJEB9680			99.42	1557128	52	lineage3	MDR-TB	['diff','tbprofiler','input','tree']	tuberculosis: unclassified		Mycobacterium tuberculosis
G2533													2018				ESP	Europe	province of Valencia					S					S																				No	99.67	1253277	70	lineage2.2.1	Sensitive	['TGU','tree','input','diff','tbprofiler']	tuberculosis: unclassified		Mycobacterium tuberculosis
SAMEA1569213	ERR211995	WGS	SC	ERX186660	Illumina HiSeq 2000	PAIRED	RANDOM	GENOMIC	ILLUMINA	ERS153842	ERP001072	['PRJEB2794','ERS153842','Karonga_Prevention_Study__KPS____whole_genome_sequencing_in_a_whole_population-sc-2011-12-13T10:33:26Z-2066','SAMEA1569213','ERP001072','1838494','ERR211995','ERX186660','SC_EXP_8516_2#6','2000003-sc-2012-07-06T11:30:55Z-1447876','204548','Karonga_Prevention_Study__KPS____whole_genome_sequ','SC_RUN_8516_2#6']	2001	2012-12-22T15:29:00.000Z			MWI	Africa	Karonga	sputum	Homo sapiens	3	human																					338	338556200	162856835	PRJEB2794			99.61	3112325	71	lineage4.8	Sensitive	['diff','input','Karonga_Prevention_Study','tbprofiler','tree','Menardo_2021','Menardo_2018','Napier_2020']	tuberculosis: human-adapted	L4.8	Mycobacterium tuberculosis
SAMEA115738524	ERR13260782	WGS	UNIVERSITY OF OXFORD, NUFFIELD DEPARTMENT OF MEDIC	ERX12631195	Illumina NovaSeq 6000	PAIRED	RANDOM PCR	GENOMIC	ILLUMINA	ERS20248168	ERP161058	['1124794','41857622','PRJEB76547','webin-reads-903da623a4fc','ERR13260782','ERS20248168','ERX12631195','ERP161058','SAMEA115738524','b28b5ff0-515d-42d2-bc0f-19e45ec26bb9','903da623a4fc']	2021	2024-08-04T16:51:00.000Z			ZAF	Africa																										987	987309574	301768342	PRJEB76547								CRyPTIC_2024	tuberculosis: unclassified		Mycobacterium tuberculosis
SAMEA115884131	ERR13439904	WGS	TBGROUP-OUCRU	ERX12810063	Illumina MiSeq	PAIRED	RANDOM	GENOMIC	ILLUMINA	ERS20804242	ERP162839	['ERP162839','ERR13439904','PRJEB78540','43033000','SAMEA115884131','ERS20804242','ERX12810063','ena-RUN-TAB-01-08-2024-09:32:37:018-121946','1144051','ena-EXPERIMENT-TAB-01-08-2024-09:32:37:018-121945','ena-SAMPLE-TAB-31-07-2024-04:33:19:404-56497','2f26bad7-01d3-46cc-8082-400c4f87fc42']	2010	2024-08-13T23:31:00.000Z			VNM	Asia																										165	165844216	102464041	PRJEB78540									tuberculosis: unclassified		Mycobacterium tuberculosis
SAMN30949784	SRR21690881	WGS	RIVM	SRX17688276	Illumina HiSeq 2500	PAIRED	RANDOM	GENOMIC	ILLUMINA	SRS15219664	SRP399356	['RIVM1069','SRS15219664','30949784','PRJNA882748','bp0','RIVM1069.bam','SAMN30949784','882748','SRP399356','SRX17688276','SRR21690881']	2018	2022-09-23T18:09:00.000Z			NLD	Europe		As reported: diagnostic sample	Homo sapiens	3	human																					900	900138941	251013347	PRJNA882748								input	tuberculosis: human-adapted		Mycobacterium africanum
SAMEA6461865	ERR3802209	WGS	PUBLIC HEALTH AGENCY OF SWEDEN	ERX3804099	Ion Torrent S5 XL	SINGLE	RANDOM	GENOMIC	ION_TORRENT	ERS4227371	ERP119271	['ERR3802209','SEA201500001','ena-RUN-Public Health Agency of Sweden-09-01-2020-13:49:58:094-53','SAMEA6461865','ena-EXPERIMENT-Public Health Agency of Sweden-09-01-2020-13:49:58:094-53','603935','PRJEB36121','ERP119271','ena-STUDY-Public Health Agency of Sweden-09-01-2020-13:50:01:253-1791','ERX3804099','ERS4227371','13946344']	2015	2020-01-30T14:53:00.000Z			SWE	Europe			Homo sapiens	3	human																					92	92891722	73193483	PRJEB36121									tuberculosis: unclassified		Mycobacterium tuberculosis
SAMEA7550320	ERR4816958	WGS	PUBLIC HEALTH ENGLAND	ERX4686800	Illumina HiSeq 2500	PAIRED	RANDOM	GENOMIC	ILLUMINA	ERS5306970	ERP124941	['ERP124941','run.19778','773303','SAMEA7550320','PRJEB41201','sample.19778','experiment.19778','ERX4686800','ERR4816958','project.PHE-TB','22469715','ERS5306970']		2021-11-10T16:31:00.000Z			GBR	Europe										S		S						S								617	617990707	291025450	PRJEB41201	Walker_2022		99.62	1770941	39	lineage4.8	Sensitive	['input','diff','tree','Walker_2022','CRyPTIC_PHE','tbprofiler']	tuberculosis: unclassified		Mycobacterium tuberculosis
SAMN09100437	SRR7070183	OTHER	MODMEDMICOXFORD	SRX4000964	Illumina MiSeq	PAIRED		OTHER	ILLUMINA	SRS3283065	SRP076676	['MMMOSAM:8760525e-1a58-452b-acd2-8ce292e9961e','SRP076676','SRX4000964','SAMN09100437','9100437','SRS3283065','302362','PRJNA302362','SRR7070183','MMMOSRA:8760525e-1a58-452b-acd2-8ce292e9961e']	2016	2018-04-26T14:26:00.000Z			GBR	Europe			Homo sapiens	3	human																					217	217364738	121090695	PRJNA302362									tuberculosis: unclassified		Mycobacterium tuberculosis
SAMN09090559	SRR7131219	WGS	SAN RAFFAELE	SRX4052042	Illumina MiniSeq	PAIRED	RANDOM	GENOMIC	ILLUMINA	SRS3269075	SRP135980	['SRX4052042','SAMN09090559','bp0','MGIT282_WGS','438921','PRJNA438921','SRR7131219','MGIT282_S14_L001_201017_R2.fastq.gz','9090559','MGIT282','SRS3269075','SRP135980']		2018-05-08T09:37:00.000Z			ITA	Europe			Homo sapiens	3	human																					371	371004111	135700436	PRJNA438921			99.93	2386620	80	lineage1.2.1.2	Sensitive	['diff','input','tbprofiler','tree']	tuberculosis: unclassified		Mycobacterium tuberculosis
SAMN34257524	SRR24223013	WGS	PUBLIC HEALTH LABORATORY TEL AVIV	SRX20019334	Illumina MiSeq	PAIRED	RANDOM	GENOMIC	ILLUMINA	SRS17360915	SRP433479	['34257524','SRR24223013','SRP433479','TB-79_S9','SRS17360915','SRX20019334','bp0','TB-79_S9_L001_R1_001.fastq.gz','957554','PRJNA957554','TB-79','SAMN34257524']	2021	2023-04-20T01:28:00.000Z		31.0461 N 34.8516 E	ISR	Asia		bronchial wash	Homo sapiens	3	human																					466	466450162	321888254	PRJNA957554			99.43	976643	52	lineage3	Sensitive	['tbprofiler','tree','input','diff']	tuberculosis: human-adapted	L3	Mycobacterium tuberculosis
SAMEA112803779	ERR11044095	WGS	FZB	ERX10490886	NextSeq 500	PAIRED		GENOMIC	ILLUMINA	ERS14811325	ERP010814	['SAMEA112803779','33855834','ERR11044095','PRJEB9680','ena-EXPERIMENT-TAB-21-03-2023-10:23:42:965-79135','ERS14811325','287903','ERX10490886','ena-RUN-TAB-21-03-2023-10:23:42:965-79136','18006223','ena-STUDY-FZB-22-06-2015-17:16:39:392-292','ERP010814']		2023-07-20T20:51:00.000Z																														759	759770017	340855133	PRJEB9680			99.31	1647796	55	lineage4.1.2.1	Sensitive	['tbprofiler','diff','tree','input']	tuberculosis: unclassified		Mycobacterium tuberculosis
SAMN03328547	SRR1793749	WGS	UNIVERSITY OF CALGARY	SRX869183	Illumina MiSeq	PAIRED	RANDOM	GENOMIC	ILLUMINA	SRS839908	SRP053356	['A1326_files','274491','SRP053356','PRJNA274491','SRR1793749','SAMN03328547','SRS839908','SRX869183','3328547','A1326']	2010	2015-02-09T12:29:00.000Z			CAN	North America	AT	feces	Bos taurus	2	domestic cattle																					70	70891264	43984683	PRJNA274491									NTM: avium complex		Mycobacterium avium subsp. paratuberculosis
SAMN04396855	SRR3105736	WGS	CSIR-IGIB	SRX1534088	Illumina Genome Analyzer IIx	PAIRED	other	GENOMIC	ILLUMINA	SRS1251220	SRP068570	['Run_323_s_1','SRP068570','PRJNA308536','Run_323_s_1_files','SRS1251220','SAMN04396855','SRR3105736','308536','4396855','SRX1534088','OSDD323']	2009	2016-01-19T10:26:00.000Z		27.07 N 79.92 E	IND	Asia	Kannauj	sputum	Homo sapiens	3	human																					628	628267874	380547473	PRJNA308536								input	tuberculosis: unclassified		Mycobacterium tuberculosis
SAMEA104447541	ERR2229358	WGS	STATENS SERUM INSTITUT	ERX2282697	NextSeq 500	PAIRED	RANDOM	GENOMIC	ILLUMINA	ERS2065483	ERP022352	['ena-EXPERIMENT-STATENS SERUM INSTITUT-21-12-2017-12:46:39:837-571','ERX2282697','ERS2065483','SAMEA104447541','ena-RUN-STATENS SERUM INSTITUT-21-12-2017-12:46:39:837-571','PRJEB20214','ena-STUDY-STATENS SERUM INSTITUT-03-04-2017-09:47:03:433-394','DKC2-0482','8235148','388615','ERP022352','ERR2229358']	2012	2017-12-22T15:40:00.000Z			DNK	Europe		sputum	Homo sapiens	3	human																					688	688916728	329974110	PRJEB20214								['input','outbreak_1112-15_DNK']	tuberculosis: unclassified		Mycobacterium tuberculosis
SAMN03648910	SRR2101663	WGS	UNIVERSITY OF OXFORD	SRX1096357	Illumina HiSeq 2500	PAIRED	RANDOM	GENOMIC	ILLUMINA	SRS990976	SRP061066	['11a535b6-7397-4a36-9669-07d5952d82bb','SRX1096357','SRR2101663','PRJNA282721','3648910','282721','11a535b6-7397-4a36-9669-07d5952d82bb_R00000039_v3.bam','SRP061066','SRS990976','SAMN03648910']		2015-07-15T01:41:00.000Z			ZAF	Africa						S	S			S		S	S	S			S	S	S				S			335	335924846	233052120	PRJNA282721	CRyPTIC_WHO2021_PMC7612554		43.49	361588	18	lineage1.1.3.2	Sensitive	['Menardo_2021','diff','Napier_2020','Walker_2022','tree','tbprofiler','input']	tuberculosis: human-adapted	L1.1.3.2	Mycobacterium tuberculosis
SAMN08214933	SRR6397823	WGS	BC CENTRE FOR DISEASE CONTROL PUBLIC HEALTH LABORATORY	SRX3490835	HiSeq X Ten	PAIRED	RANDOM	GENOMIC	ILLUMINA	SRS2774715	SRP119652	['SRR6397823','SRP119652','SRX3490835','PRJNA413593','BC06-Mtb426','8214933','SRS2774715','BC06-Mtb426_2.fastq.gz','413593','SAMN08214933']	2006	2017-12-24T18:49:00.000Z		49.15 N 123.7 W	CAN	North America	British Columbia		Homo sapiens	3	human					S		S						S	S							650	650324250	308039648	PRJNA413593	CRyPTIC_WHO2021_PMC7612554		99.59	1816673	52	lineage2.2.1	Sensitive	['input','diff','Walker_2022','tree','Napier_2020','tbprofiler']	tuberculosis: human-adapted	L2	Mycobacterium tuberculosis
SAMEA7549129	ERR4815769	WGS	PUBLIC HEALTH ENGLAND	ERX4685611	Illumina MiSeq	PAIRED	RANDOM	GENOMIC	ILLUMINA	ERS5305781	ERP124941	['ERR4815769','sample.18589','22468526','run.18589','project.PHE-TB','SAMEA7549129','ERS5305781','experiment.18589','ERP124941','ERX4685611','773303','PRJEB41201']		2021-11-10T14:08:00.000Z			GBR	Europe										S		S					R	S								392	392698120	228104979	PRJEB41201	Walker_2022		99.35	1721061	58	lineage3	Other	['tbprofiler','Walker_2022','tree','input','CRyPTIC_PHE','diff']	tuberculosis: unclassified		Mycobacterium tuberculosis
SAMN28550733	SRR19315462	WGS	WADSWORTH CENTER	SRX15375623	Illumina MiSeq	PAIRED	RANDOM	GENOMIC	ILLUMINA	SRS13103732	SRP374006	['PRJNA835805','SRP374006','SRS13103732','SAMN28550733','IDR1600047135-01-01','SRX15375623','28550733','SRR19315462','IDR1600047135-01-01_R1.fastq.gz','835805']	2019	2022-05-20T01:24:00.000Z			USA	North America	Kings County	sputum	Homo sapiens	3	human																					543	543999819	353509141	PRJNA835805			99.74	1300791	69	lineage4.7	Sensitive	['diff','input','tree','tbprofiler']	tuberculosis: unclassified		Mycobacterium tuberculosis
SAMN14112167	SRR11090421	WGS	SAN RAFFAELE SCIENTIFIC INSTITUTE	SRX7729385	NextSeq 500	PAIRED	RANDOM	GENOMIC	ILLUMINA	SRS6149876	SRP249569	['SAMN14112167','SRS6149876','Lib96','14112167','592124','PRJNA592124','SRX7729385','724-19_S72_R1_001.fastq.gz','SRR11090421','MC96','SRP249569']		2020-02-14T15:44:00.000Z	sepsis		ITA	Europe			Homo sapiens	3	human																					1136	1136865762	466434633	PRJNA592124									NTM: avium complex		Mycobacterium intracellulare subsp. chimaera
SAMEA14269038	ERR9891973	WGS	UMR1137	ERX9434776	Illumina MiSeq	PAIRED	RANDOM	GENOMIC	ILLUMINA	ERS11871684	ERP137101	['SAMEA14269038','ERP137101','webin-reads-248','248','PRJEB52390','a7ce26b1-625b-47b7-a10e-d0c77996da39','ERR9891973','ERS11871684','906841','31957384','ERX9434776']	2016	2022-12-15T20:55:00.000Z			FRA	Europe		As reported: Sereus liquid	Homo sapiens	3	human																					404	404685662	249608257	PRJEB52390			98.85	1250814	43	lineage4.1.2.1	Sensitive	['diff','tbprofiler','input']	tuberculosis: unclassified		Mycobacterium tuberculosis
SAMEA1885971	ERR270737	WGS	SC	ERX244964	Illumina HiSeq 2000	PAIRED	RANDOM	GENOMIC	ILLUMINA	ERS202933	ERP000276	['SAMEA1885971','SC_RUN_9352_6#28','ERR270737','ERP000276','ERX244964','S00013239-sc-2013-01-04T10:50:14Z-1534599','SC_EXP_9352_6#28','ERS202933','203976','Mycobacterium tuberculosis pilot-sc-2010-07-26','2140954','PRJEB2221']		2013-05-08T22:19:00.000Z																														281	281868800	135235570	PRJEB2221			99.43	2622713	55	lineage3.1.1	MDR-TB	['diff','input','tbprofiler','tree']	tuberculosis: unclassified		Mycobacterium tuberculosis
SAMEA7549633	ERR4816272	WGS	PUBLIC HEALTH ENGLAND	ERX4686114	Illumina HiSeq 2500	PAIRED	RANDOM	GENOMIC	ILLUMINA	ERS5306284	ERP124941	['773303','PRJEB41201','project.PHE-TB','sample.19092','ERP124941','ERR4816272','ERS5306284','run.19092','ERX4686114','experiment.19092','SAMEA7549633','22469029']		2021-11-10T15:07:00.000Z			GBR	Europe																										421	421732642	193255479	PRJEB41201								['input','CRyPTIC_PHE']	tuberculosis: unclassified		Mycobacterium tuberculosis
SAMEA112801405	ERR11067575	WGS	FZB	ERX10514505	NextSeq 2000	PAIRED		GENOMIC	ILLUMINA	ERS14808951	ERP010814	['ena-STUDY-FZB-22-06-2015-17:16:39:392-292','SAMEA112801405','ERX10514505','287903','21009694','ERP010814','ERS14808951','ena-EXPERIMENT-TAB-21-03-2023-12:28:22:433-125631','ena-RUN-TAB-21-03-2023-12:28:22:436-125632','PRJEB9680','ERR11067575','33853461']		2023-07-21T02:00:00.000Z																														509	509465531	172279608	PRJEB9680			99.45	1706297	55	lineage4.1.2.1	Sensitive	['diff','input','tree','tbprofiler']	tuberculosis: unclassified		Mycobacterium tuberculosis
SAMN14344247	SRR11565123	AMPLICON	RUTGERS UNIVERSITY NEWARK	SRX8134154	Illumina MiSeq	PAIRED	PCR	GENOMIC	ILLUMINA	SRS6497593	SRP256991	['2492-DA-1049_S187_L001_R1_001.fastq','SAMN14344247','608715','SRR11565123','14344247','SRX8134154','2492-DA-1049','PRJNA608715','SRP256991','SRS6497593']		2020-04-17T19:32:00.000Z			KEN	Africa		sputum	Homo sapiens	3	human																					42	42192420	22060916	PRJNA608715									tuberculosis: unclassified		Mycobacterium tuberculosis
SAMEA3449991	ERR911875	WGS	FZB	ERX991005	Illumina MiSeq	PAIRED		GENOMIC	ILLUMINA	ERS747391	ERP010391	['SAMEA3449991','286038','ena-EXPERIMENT-FZB-12-06-2015-01:50:26:283-27','ERX991005','ERR911875','ERP010391','ena-RUN-FZB-12-06-2015-01:50:26:283-27','ena-STUDY-FZB-05-05-2015-19:04:40:137-254','ERS747391','PRJEB9308','3774374','GE0039']		2015-06-13T08:40:00.000Z																														393	393817719	232496980	PRJEB9308			99.6	985319	61	lineage4.8	Sensitive	['tbprofiler','frozen_DEN_or_GRL','Menardo_2021','Napier_2020','tree','diff','input']	tuberculosis: human-adapted	L4.8	Mycobacterium tuberculosis
SAMN12347378	SRR9738533	WGS	NATIONAL INSTITUTES OF HEALTH	SRX6495302	Illumina MiSeq	PAIRED	RANDOM	GENOMIC	ILLUMINA	SRS5143870	SRP155250	['SRS5143870','TBPO-64_lib21376_nextseq_nx0029_151bp_R1.fastq.gz','482865','bp0','SAMN12347378','SRP155250','12347378','SRR9738533','PRJNA482865','SRX6495302','7702']	2018	2019-07-23T19:02:00.000Z		44.4268 N 26.1025 E	ROU	Europe	Bucharest	sputum	Homo sapiens	3	human																					334	334505442	151814915	PRJNA482865			99.59	1694095	55	lineage4.8	RR-TB	['diff','tbprofiler','tree','Menardo_2021','input']	tuberculosis: human-adapted	L4	Mycobacterium tuberculosis
SAMEA111556038	ERR10465752	WGS	FZB	ERX9987612	NextSeq 500	PAIRED		GENOMIC	ILLUMINA	ERS13666084	ERP010814	['ena-STUDY-FZB-22-06-2015-17:16:39:392-292','ERS13666084','ERR10465752','ERX9987612','SAMEA111556038','31733014','287903','ena-RUN-TAB-07-11-2022-10:00:46:938-26101','11091-16','ERP010814','ena-EXPERIMENT-TAB-07-11-2022-10:00:46:938-26100','PRJEB9680']		2022-11-21T13:01:00.000Z																														621	621329986	269860255	PRJEB9680			99.57	1615557	55	lineage4.1.2.1	Sensitive	['diff','tbprofiler','input','tree']	tuberculosis: unclassified		Mycobacterium tuberculosis
SAMN07660340	SRR6046801	WGS	MODMEDMICOXFORD	SRX3193615	Illumina MiSeq	PAIRED	RANDOM	GENOMIC	ILLUMINA	SRS2521566	SRP117784	['7660340','PRJNA401515','SRP117784','SRX3193615','SRR6046801','MMMOSRA:107e09ab-4f50-4447-9d76-05a28da167d0','401515','SAMN07660340','MMMOSAM:107e09ab-4f50-4447-9d76-05a28da167d0','SRS2521566']	2016	2017-10-27T18:36:00.000Z			GBR	Europe	Oxford		Homo sapiens	3	human																					383	383622076	227901736	PRJNA401515									NTM: avium complex		Mycobacterium colombiense
SAMN35220652	SRR24673532	WGS	NIH / NIAID	SRX20453178	NextSeq 2000	PAIRED	RANDOM	GENOMIC	ILLUMINA	SRS17748983	SRP438696	['SRP438696','54299','35220652','bp0','PRJNA974487','TBPO-3173_lib53143_nextseq_ny0066_151bp.filtered_2_bwa.1.fastq.gz','974487','SRX20453178','SRS17748983','SAMN35220652','SRR24673532']	2021	2023-05-19T19:46:00.000Z		41.7151 N 44.8271 E	GEO	Asia		sputum	Homo sapiens	3	human																					658	658335898	253756572	PRJNA974487			99.39	1272107	42	lineage2.2.1	Sensitive	['tbprofiler','input','diff','tree']	tuberculosis: unclassified		Mycobacterium tuberculosis
SAMEA5561613	ERR3275386	WGS	RIVM - NATIONAL INSTITUTE FOR PUBLIC HEALTH AND TH	ERX3302259	Illumina HiSeq 2500	SINGLE	RANDOM	GENOMIC	ILLUMINA	ERS3363646	ERP114661	['ena-STUDY-RIVM - National Institute for Public Health and the Environment-04-04-2019-10:46:49:835-53','11396426','ERX3302259','ena-RUN-RIVM - National Institute for Public Health and the Environment-10-04-2019-10:49:30:000-231','ERP114661','16-0539','ERR3275386','PRJEB32037','SAMEA5561613','ena-EXPERIMENT-RIVM - National Institute for Public Health and the Environment-10-04-2019-10:49:30:000-231','532369','ERS3363646']		2020-03-25T11:31:00.000Z			NLD	Europe																										443	443286515	132282714	PRJEB32037								Napier_2020	tuberculosis: human-adapted	L3	Mycobacterium tuberculosis
SAMEA115474921	ERR12861404	WGS	FZB	ERX12234215	NextSeq 2000	PAIRED		GENOMIC	ILLUMINA	ERS18730251	ERP155761	['ERR12861404','ERP155761','42728554','ena-RUN-TAB-09-04-2024-07:38:17:122-276993','1099072','PRJEB70863','22001683','ena-EXPERIMENT-TAB-09-04-2024-07:38:17:122-276992','58e09715-988e-44b5-93dc-ec559775a03f','SAMEA115474921','ERX12234215','ERS18730251']	2013	2024-08-03T19:16:00.000Z			DEU	Europe																										534	534597302	176291223	PRJEB70863									NTM: avium complex		Mycobacterium intracellulare subsp. chimaera
SAMN14929958	SRR11839114	WGS	AGRICULTURE VICTORIA	SRX8389349	Illumina MiSeq	PAIRED	PCR	GENOMIC	ILLUMINA	SRS6702774	SRP263341	['SRP263341','14929958','SRR11839114','MAP-608','C5L6G_MAP-608','C5L6G_MAP-608_S11_L001_R1_001.fastq.gz','632696','SRS6702774','SRX8389349','PRJNA632696','SAMN14929958']	2018	2021-04-16T06:27:00.000Z			AUS	Oceania		feces																								812	812463100	399432369	PRJNA632696									NTM: avium complex		Mycobacterium avium subsp. paratuberculosis
SAMEA115745587	ERR13284380	WGS	UNIVERSITY OF OXFORD, NUFFIELD DEPARTMENT OF MEDIC	ERX12654806	NextSeq 500	PAIRED	RANDOM PCR	GENOMIC	ILLUMINA	ERS20255471	ERP161058	['ERS20255471','SAMEA115745587','b28b5ff0-515d-42d2-bc0f-19e45ec26bb9','1124794','76d8387283de','ERR13284380','webin-reads-76d8387283de','41889223','ERX12654806','ERP161058','PRJEB76547']	2020	2024-08-10T05:22:00.000Z			DEU	Europe																										558	558590778	235762080	PRJEB76547								CRyPTIC_2024	tuberculosis: unclassified		Mycobacterium tuberculosis
SAMN14345010	SRR11565601	AMPLICON	RUTGERS UNIVERSITY NEWARK	SRX8134760	Illumina MiSeq	PAIRED	PCR	GENOMIC	ILLUMINA	SRS6498170	SRP257019	['SRS6498170','PRJNA608724','SRR11565601','SAMN14345010','2492-DA-0482_S4_L001_R1_001.fastq','608724','SRX8134760','2492-DA-0482','14345010','SRP257019']		2020-04-17T23:34:00.000Z						sputum	Homo sapiens	3	human																					26	26510164	15182708	PRJNA608724									tuberculosis: unclassified		Mycobacterium tuberculosis
SAMN09099829	SRR7070675	OTHER	MODMEDMICOXFORD	SRX4001402	Illumina MiSeq	PAIRED		OTHER	ILLUMINA	SRS3283570	SRP076676	['9099829','SRP076676','MMMOSAM:d493a48b-2cca-411e-9c63-85aeb80361fa','SRX4001402','MMMOSRA:d493a48b-2cca-411e-9c63-85aeb80361fa','SRR7070675','302362','PRJNA302362','SRS3283570','SAMN09099829']	2015	2018-04-26T14:31:00.000Z			GBR	Europe			Homo sapiens	3	human																					842	842107370	503359645	PRJNA302362									tuberculosis: unclassified		Mycobacterium tuberculosis
SAMEA2783148	ERR751712	WGS	SC	ERX695394	Illumina HiSeq 2000	PAIRED	RANDOM	GENOMIC	ILLUMINA	ERS552893	ERP006738	['23563-sc-2107994','SAMEA2783148','ERX695394','ERP006738','PRJEB7056','ERS552893','SC_RUN_14722_1#85','ERR751712','3337116','SC_EXP_14722_1#85','The_interaction_between_the_host_and_pathogen_genetics_in_susceptibility_to_pulmonary_tuberculosis-sc-3274','272028']	2007	2016-01-19T04:00:00.000Z			THA	Asia																										546	546609400	312281855	PRJEB7056			99.41	1500341	34	lineage1.2.1.2.1	Sensitive	['diff','Menardo_2021','Napier_2020','tbprofiler','input','tree']	tuberculosis: human-adapted	L2.2.1	Mycobacterium tuberculosis
SAMN30157713	SRR20969509	WGS	CENTRE FOR TUBERCULOSIS CONTROL OF GUANGDONG PROVINCE	SRX16987211	Illumina NovaSeq 6000	PAIRED	RANDOM	GENOMIC	ILLUMINA	SRS14572975	SRP390552	['SRP390552','SRS14572975','SRX16987211','D20003627a.realigned.bam','SAMN30157713','PRJNA866200','bp0','30157713','D20003627a','866200','gdtb_529','SRR20969509']	2017	2022-08-08T18:36:00.000Z		23.08 N 113.14 E	CHN	Asia	Guangdong	sputum	Homo sapiens	3	human																					1438	1438469086	142395330	PRJNA866200			99.56	1828023	62	lineage4.4.2	HR-TB	['input','diff','tbprofiler','tree']	tuberculosis: unclassified		Mycobacterium tuberculosis
SAMEA2400108	ERR564318	WGS	SC	ERX523343	Illumina HiSeq 2000	PAIRED	RANDOM	GENOMIC	ILLUMINA	ERS422008	ERP005265	['SC_EXP_12754_7#59','ERP005265','AgR59-sc-1882080','ERX523343','ERS422008','Mycobacterium_bovis_study_on_samples_from_New_Zealand-sc-2982','PRJEB5830','2920089','SC_RUN_12754_7#59','SAMEA2400108','255488','ERR564318']		2014-07-17T22:13:00.000Z																														422	422364600	205213064	PRJEB5830			99.44	1637311	38	La1.8.1	Other	['tbprofiler','tree','input','diff']	tuberculosis: animal-adapted	La1	Mycobacterium bovis
SAMEA5282518	ERR3132268	WGS	INSTITUTE OF TROPICAL MEDICINE	ERX3161499	Illumina HiSeq 2500	PAIRED		GENOMIC	ILLUMINA	ERS3089786	ERP113530	['PRJEB31023','ena-STUDY-Institute of tropical medicine-30-01-2019-09:12:41:917-8413','ena-RUN-Institute of tropical medicine-30-01-2019-09:12:38:010-197','SAMEA5282518','ERR3132268','ERS3089786','ERP113530','ERX3161499','545675','TDR-68','ena-EXPERIMENT-Institute of tropical medicine-30-01-2019-09:12:38:010-197','11907256']		2019-05-31T13:59:00.000Z																														642	642567042	395295028	PRJEB31023								['input','TDR_strain_bank_2']	tuberculosis: unclassified		Mycobacterium tuberculosis
SAMEA7546539	ERR4813034	WGS	UNIVERSIDAD PERUANA CAYETANO HEREDIA	ERX4683024	Illumina NovaSeq 6000	PAIRED	RANDOM	GENOMIC	ILLUMINA	ERS5303194	ERP124939	['run.28887','22465933','SAMEA7546539','experiment.28887','sample.28887','773301','ERR4813034','ERS5303194','PRJEB41199','ERX4683024','ERP124939','project.Peru_Wellcome']	2017	2021-11-10T09:03:00.000Z			PER	South America						S	S			S	S	S	S	S				R	S	S	S	S	S	S	R	937	937658358	297581075	PRJEB41199	['Walker_2022','CRyPTIC_reuse_table']		99.55	1854056	68	lineage4.1.2.1	RR-TB	['Walker_2022','standford','CRyPTIC_reuse_table','tree','input','tbprofiler','CRyPTIC_UPCH','diff']	tuberculosis: unclassified		Mycobacterium tuberculosis
SAMEA2783488	ERR751960	WGS	SC	ERX695642	Illumina HiSeq 2000	PAIRED	RANDOM	GENOMIC	ILLUMINA	ERS553233	ERP006738	['SC_RUN_14722_4#49','PRJEB7056','SC_EXP_14722_4#49','ERX695642','3337416','272028','ERS553233','The_interaction_between_the_host_and_pathogen_genetics_in_susceptibility_to_pulmonary_tuberculosis-sc-3274','ERR751960','22476-sc-2108338','ERP006738','SAMEA2783488']		2016-01-09T04:44:00.000Z			THA	Asia																										624	624405600	349676056	PRJEB7056			99.72	1533458	32	lineage4.5	Sensitive	['Menardo_2021','tree','tbprofiler','input','diff','Napier_2020']	tuberculosis: human-adapted	L4.5	Mycobacterium tuberculosis
SAMN38210918	SRR26795557	WGS	HMS	SRX22492957	Illumina HiSeq 4000	SINGLE	cDNA	GENOMIC	ILLUMINA	SRS19506072	SRP471323	['bp0','SRP471323','SRR26795557','SRS19506072','SRX22492957','SAMN38210918','Peru7708','Peru7708_R1.fastq.gz','PRJNA1039243','38210918','7708','1039243']	2011	2023-11-11T23:13:00.000Z			PER	South America		sputum	Homo sapiens	3	human																					162	162726900	81673041	PRJNA1039243								standford	tuberculosis: unclassified		Mycobacterium tuberculosis
SAMN07765945	SRR6153000	WGS	BC CENTRE FOR DISEASE CONTROL PUBLIC HEALTH LABORATORY	SRX3264836	HiSeq X Ten	PAIRED	RANDOM	GENOMIC	ILLUMINA	SRS2577061	SRP119652	['SAMN07765945','SRS2577061','BC06-Mtb257_2.fastq.gz','SRX3264836','SRP119652','7765945','BC06-Mtb257','SRR6153000','PRJNA413593','413593']	2006	2017-10-10T15:24:00.000Z		49.15 N 123.7 W	CAN	North America	British Columbia		Homo sapiens	3	human					S		S						S	S							621	621720500	295238498	PRJNA413593	CRyPTIC_WHO2021_PMC7612554		99.5	1828578	52	lineage4.2.1.1	Sensitive	['Napier_2020','tbprofiler','input','Walker_2022','diff','tree']	tuberculosis: human-adapted	L4	Mycobacterium tuberculosis
SAMN36849728	SRR25534538	WGS	SHANDONG PROVINCIAL HOSPITAL	SRX21263589	Illumina HiSeq 4000	PAIRED	RANDOM	GENOMIC	ILLUMINA	SRS18516665	SRP453313	['SRR25534538','SRX21263589','SRP453313','T5033.IS300_Clean.1.fastq.gz','T5033','36849728','bp0','SAMN36849728','1002108','PRJNA1002108','SRS18516665']	2016	2023-08-05T20:42:00.000Z		36.40 N 117.00 E	CHN	Asia	Shandong	As reported: phlegm	Homo sapiens	3	human																					1112	1112259900	487172097	PRJNA1002108			99.65	1830978	63	lineage2.2.1	Sensitive	['diff','tree','input','tbprofiler']	tuberculosis: human-adapted	L4	Mycobacterium tuberculosis	H37Rv
SAMEA3231622	ERR760868	WGS	NORWEGIAN INSTITUTE OF PUBLIC HEALTH	ERX705629	Illumina HiSeq 2000	PAIRED	RANDOM	GENOMIC	ILLUMINA	ERS652844	ERP008602	['PRJEB7669','ena-EXPERIMENT-NORWEGIAN INSTITUTE OF PUBLIC HEALTH-18-02-2015-10:24:48:052-60','275398','ERX705629','3354026','ERR760868','ena-STUDY-NORWEGIAN INSTITUTE OF PUBLIC HEALTH-04-11-2014-13:33:57:650-664','SAMEA3231622','ena-RUN-NORWEGIAN INSTITUTE OF PUBLIC HEALTH-18-02-2015-10:24:48:052-60','ERP008602','ERS652844','800']	2013	2015-02-19T08:51:00.000Z			ARG	South America	Buenos Aires	sputum	Homo sapiens	3	human																					826	826648842	530715888	PRJEB7669			99.5	1537414	36	lineage4.1.2.1.1	MDR-TB	['input','Napier_2020','diff','tree','outbreak_BuenosAires_ARG','Menardo_2018','tbprofiler','standford']	tuberculosis: human-adapted	L4.1.2.1.1	Mycobacterium tuberculosis
SAMN32709708	SRR23061816	AMPLICON	GENOSCREEN	SRX19014865	Illumina MiSeq	PAIRED	PCR	GENOMIC	ILLUMINA	SRS16434345	SRP417183	['923280','SRP417183','32709708','PRJNA923280','2398-BK20-01077','bp0','Deeplex277','SRS16434345','SRR23061816','2398-BK20-01077_S68_L001_R1_001.fastq.gz','SAMN32709708','SRX19014865']		2023-01-12T09:45:00.000Z			COM	Africa		skin	Homo sapiens	3	human																					26	26711599	15387928	PRJNA923280									leprosy		Mycobacterium leprae
SAMN43779903	SRR30673485	WGS	FIND, THE FOUNDATION FOR INNOVATIVE NEW DIAGNOSTICS	SRX26092148	NextSeq 500	PAIRED	RANDOM	GENOMIC	ILLUMINA	SRS22658466	SRP532857	['SRR30673485','PRJNA1160005','1160005','TB038040039_R1.fastq.gz','TB038040039','SRS22658466','WGS-TB038040039','SRP532857','SAMN43779903','SRX26092148','43779903']	2021	2024-09-16T04:55:00.000Z			GEO	Asia		sputum	Homo sapiens	3	human																					492	492117127	212739589	PRJNA1160005									tuberculosis: unclassified		Mycobacterium tuberculosis
SAMN30949850	SRR21691089	WGS	RIVM	SRX17688672	Illumina HiSeq 2500	PAIRED	RANDOM	GENOMIC	ILLUMINA	SRS15220060	SRP399356	['RIVM1135.bam','SRX17688672','882748','30949850','bp0','SRP399356','SAMN30949850','PRJNA882748','RIVM1135','SRR21691089','SRS15220060']	2018	2022-09-23T18:09:00.000Z			NLD	Europe		As reported: diagnostic sample	Homo sapiens	3	human																					768	768228425	226979454	PRJNA882748								input	tuberculosis: unclassified		Mycobacterium tuberculosis
SAMEA4798686	ERR2706971	WGS	INSTITUTE OF TROPICAL MEDICINE	ERX2721250	NextSeq 500	PAIRED	RANDOM	GENOMIC	ILLUMINA	ERS2618606	ERP109980	['ena-EXPERIMENT-Institute of tropical medicine-19-07-2018-15:36:42:890-62','ERX2721250','ERS2618606','10199278','SAMEA4798686','ERR2706971','ena-RUN-Institute of tropical medicine-19-07-2018-15:36:42:890-62','PRJEB27847','494011','ERP109980','ena-STUDY-Institute of tropical medicine-19-07-2018-15:36:50:145-547','DRC-062840']	2006	2018-10-09T04:48:00.000Z		4.4419° S, 15.2663° E	COD	Africa	Kinshasa	sputum	Homo sapiens	3	human																					897	897271661	396300359	PRJEB27847			99.65	1567777	52	lineage4.8	RR-TB	['diff','Menardo_2021','Napier_2020','tree','tbprofiler','input']	tuberculosis: human-adapted	L4.8	Mycobacterium tuberculosis
SAMN13567958	SRR10808612	WGS	RADBOUDUMC	SRX7482283	Illumina HiSeq 2000	PAIRED	PCR	GENOMIC	ILLUMINA	SRS5925167	SRP239172	['SAMN13567958','PRJNA595834','1100396_R1.fastq.gz','SRP239172','SRS5925167','1100396','bp0','13567958','595834','SRR10808612','SRX7482283']	2014	2019-12-31T08:52:00.000Z			IDN	Asia	Bandung	sputum	Homo sapiens	3	human																					415	415208172	309587520	PRJNA595834			99.54	1725342	37	lineage4.1.2.1	Sensitive	['Menardo_2021','diff','tbprofiler','TANDEM','input','tree']	tuberculosis: human-adapted	L4	Mycobacterium tuberculosis
SAMN07660362	SRR6045094	WGS	MODMEDMICOXFORD	SRX3192262	Illumina MiSeq	PAIRED	RANDOM	GENOMIC	ILLUMINA	SRS2520972	SRP117784	['SRR6045094','SAMN07660362','MMMOSAM:0db8505a-1f63-4378-940e-fb7d82986ce5','SRS2520972','SRP117784','7660362','401515','SRX3192262','MMMOSRA:0db8505a-1f63-4378-940e-fb7d82986ce5','PRJNA401515']	2016	2017-10-27T16:26:00.000Z			GBR	Europe	Oxford		Homo sapiens	3	human																					212	212159781	134720423	PRJNA401515									NTM: avium complex		Mycobacterium intracellulare
SAMN31046528	SRR21747029	WGS	TAIWAN CENTERS FOR DISEASE CONTROL	SRX17742605	Illumina MiSeq	PAIRED	RANDOM	GENOMIC	ILLUMINA	SRS15271475	SRP400134	['TWCDC051','SRR21747029','31046528','PRJNA884747','S051','884747','SRX17742605','SAMN31046528','SRP400134','SRS15271475','220200002_S5_L001_R1_001.fastq.gz']	2022	2022-09-28T20:58:00.000Z		25.02 N 121.35 E	TWN	Asia		lung	Homo sapiens	3	human																					637	637402103	381986938	PRJNA884747			99.42	1428734	95	lineage1.2.2.2	MDR-TB	['tbprofiler','tree','input','diff']	tuberculosis: unclassified		Mycobacterium tuberculosis
SAMEA2072822	ERR275183	WGS	FACULDADE DE FARMCIA DA UNIVERSIDADE DE LISBOA, LI	ERX249505	Illumina HiSeq 2000	PAIRED	RANDOM	GENOMIC	ILLUMINA	ERS247978	ERP002611	['226654','Whole Genome Sequencing of Mycobacterium tuberculosis isolates from Lisbon, Portugal','PRJEB1931','ena-RUN-FFUL-20-05-2013-16:35:08:787-3','ERX249505','ERP002611','SAMEA2072822','ena-EXPERIMENT-FFUL-20-05-2013-16:35:08:787-3','ERS247978','2397590','ERR275183','FFUL_KAUST_MTB3']	2008	2013-11-05T21:08:00.000Z			PRT	Europe																										575	575825644	399485365	PRJEB1931			99.72	795026	17	lineage4.3.4.2	MDR-TB	['tree','Menardo_2018','diff','tbprofiler','Nimmo_2024','Menardo_2021','input','nextstrain_global_tree','Napier_2020']	tuberculosis: human-adapted	L4.3.4.2	Mycobacterium tuberculosis
SAMN14416769	SRR11662686	WGS	KHON KAEN UNIVERSITY	SRX8223427	Illumina HiSeq 2500	PAIRED	Restriction Digest	GENOMIC	ILLUMINA	SRS6580065	SRP259494	['bp0','PRJNA613706','SRP259494','613706','14416769','SRS6580065','SAMN14416769','SRX8223427','SRR11662686','M00682-60_R1.fq.gz','M00682-60']	2014	2020-05-01T15:27:00.000Z		7.198 N 100.596 E	THA	Asia		sputum	Homo sapiens	3	human																					1630	1630489500	690953391	PRJNA613706			99.41	1731279	59	lineage2.2.1	MDR-TB	['input','tbprofiler','tree','diff']	tuberculosis: unclassified		Mycobacterium tuberculosis
SAMN19113333	SRR14520056	WGS	MDUPHL	SRX10865516	NextSeq 500	PAIRED	RANDOM	GENOMIC	ILLUMINA	SRS8960857	SRP319622	['SRS8960857','AUSMDU00010845','19113333','SRX10865516','SRP319622','SAMN19113333','SRR14520056','AUSMDU00010845_R1.fq.gz','NS500345_HVW53AFXX_AUSMDU00010845','729189','PRJNA729189','bp0']	2010	2021-05-15T03:54:00.000Z			AUS	Oceania	Northern Territory		Homo sapiens	3	human																					494	494251381	228542589	PRJNA729189								input	tuberculosis: unclassified		Mycobacterium tuberculosis
SAMN14343929	SRR11564714	AMPLICON	RUTGERS UNIVERSITY NEWARK	SRX8134081	Illumina MiSeq	PAIRED	PCR	GENOMIC	ILLUMINA	SRS6497519	SRP256991	['PRJNA608715','SRP256991','SRS6497519','14343929','2492-DA-0716','2492-DA-0716_S46_L001_R1_001.fastq','SRX8134081','SAMN14343929','608715','SRR11564714']		2020-04-17T19:28:00.000Z			GHA	Africa		sputum	Homo sapiens	3	human																					18	18161676	7142127	PRJNA608715									tuberculosis: unclassified		Mycobacterium tuberculosis
SAMEA115738090	ERR13260344	WGS	UNIVERSITY OF OXFORD, NUFFIELD DEPARTMENT OF MEDIC	ERX12630757	Illumina NovaSeq 6000	PAIRED	RANDOM PCR	GENOMIC	ILLUMINA	ERS20247734	ERP161058	['webin-reads-e344de251d32','ERR13260344','ERS20247734','ERX12630757','SAMEA115738090','1124794','41857192','ERP161058','PRJEB76547','b28b5ff0-515d-42d2-bc0f-19e45ec26bb9','e344de251d32']	2021	2024-08-20T02:34:00.000Z			PER	South America																										1157	1157810620	376769596	PRJEB76547								CRyPTIC_2024	tuberculosis: unclassified		Mycobacterium tuberculosis
SAMN41468094	SRR29093210	WGS	FIND, THE FOUNDATION FOR INNOVATIVE NEW DIAGNOSTICS	SRX24617346	Illumina HiSeq 2000	PAIRED	RANDOM	GENOMIC	ILLUMINA	SRS21354512	SRP507535	['41468094','SAMN41468094','82B8A3_B29EFC961D48_C086','SRX24617346','SRP507535','82B8A3_B29EFC961D48','1109295','TB_CPath_Warren_C086_S20_R1_001.fastq.gz','SRS21354512','PRJNA1109295','SRR29093210']	2013	2024-05-21T06:01:00.000Z			ZAF	Africa			Homo sapiens	3	human																					732	732860682	316094298	PRJNA1109295								WHO_mutations_2023	tuberculosis: unclassified		Mycobacterium tuberculosis
SAMEA7554486	ERR4821118	WGS	PUBLIC HEALTH ENGLAND	ERX4690960	Illumina HiSeq 2500	PAIRED	RANDOM	GENOMIC	ILLUMINA	ERS5311130	ERP124941	['22473880','ERR4821118','ERP124941','ERX4690960','sample.23939','PRJEB41201','ERS5311130','experiment.23939','project.PHE-TB','773303','run.23939','SAMEA7554486']		2021-11-11T02:14:00.000Z			GBR	Europe										S		S						S								911	911401145	418345099	PRJEB41201	Walker_2022		99.64	1838803	42	lineage3	Sensitive	['tbprofiler','CRyPTIC_PHE','tree','Walker_2022','input','diff']	tuberculosis: unclassified		Mycobacterium tuberculosis
SAMEA114089687	ERR11775878	WGS	UCL CENTRE FOR CLINICAL MICROBIOLOGY	ERX11174542	NextSeq 550	PAIRED	RANDOM	GENOMIC	ILLUMINA	ERS16073530	ERP149436	['41283069','SAMEA114089687','webin-reads-TBA_457','ERP149436','PRJEB64299','ERX11174542','4da99455-d94f-43bb-96cc-eb7e1d7e89c2','TBA_457','ERS16073530','1109088','ERR11775878']	2019	2024-08-12T05:29:00.000Z		UCL CCM	TZA	Africa			Homo sapiens	3	human																					1123	1123881524	477702122	PRJEB64299									tuberculosis: unclassified		Mycobacterium tuberculosis
SAMEA4798767	ERR2707052	WGS	INSTITUTE OF TROPICAL MEDICINE	ERX2721331	NextSeq 500	PAIRED	RANDOM	GENOMIC	ILLUMINA	ERS2618687	ERP109980	['ERS2618687','10199359','DRC-072827','ena-RUN-Institute of tropical medicine-19-07-2018-15:36:42:893-143','ERP109980','ena-STUDY-Institute of tropical medicine-19-07-2018-15:36:50:145-547','PRJEB27847','ERX2721331','494011','SAMEA4798767','ERR2707052','ena-EXPERIMENT-Institute of tropical medicine-19-07-2018-15:36:42:893-143']	2007	2018-10-09T05:15:00.000Z		4.4419° S, 15.2663° E	COD	Africa	Kinshasa	sputum	Homo sapiens	3	human																					886	886412277	373106304	PRJEB27847			99.75	1662676	58	lineage4.6.1.2	MDR-TB	['Napier_2020','diff','tree','tbprofiler','Menardo_2021','input']	tuberculosis: human-adapted	L4.6.1.2	Mycobacterium tuberculosis
SAMEA3446552	ERR2517286	WGS	RIVM	ERX2536502	Illumina HiSeq 2500	PAIRED	RANDOM	GENOMIC	ILLUMINA	ERS2401964	ERP107973	['10126623','SAMEA3446552','PRJEB26002','ERP107973','ERX2536502','run.8763','493040','ERR2517286','ERS2401964','project.First_10k_genomes_study_set_10','sample.8763','experiment.8763']		2021-10-23T20:13:00.000Z			NLD	Europe										S		S					S	S	S							381	381418249	193973140	PRJEB26002	Walker_2022		99.07	1759164	48	lineage4.1.2.1	Sensitive	['Walker_2022','diff','CRyPTIC_RIVM','tree','Napier_2020','tbprofiler','input']	tuberculosis: human-adapted	L4.1.2.1	Mycobacterium tuberculosis
SAMN21856479	SRR16088336	WGS	NIH / NIAID	SRX12374978	NextSeq 500	PAIRED	RANDOM	GENOMIC	ILLUMINA	SRS10345887	SRP338907	['SRX12374978','SRS10345887','PRJNA766649','766649','SRR16088336','bp0','20905','21856479','SRP338907','SAMN21856479','UKR-218_lib35357_nextseq_nx0098_151bp.filtered_2nd.1.fastq.gz']	2020	2021-10-16T13:55:00.000Z		49.9935 N 36.2304 E	UKR	Europe	Kharkiv	sputum	Homo sapiens	3	human																					463	463496680	203980101	PRJNA766649			99.4	1674800	56	lineage2.2.1	Pre-XDR-TB	['input','tree','diff','tbprofiler']	tuberculosis: unclassified		Mycobacterium tuberculosis
SAMN41148682	SRR28860090	WGS	WADSWORTH CENTER	SRX24420072	NextSeq 550	PAIRED	RANDOM	GENOMIC	ILLUMINA	SRS21175535	SRP338930	['SRX24420072','SRS21175535','PRJNA766641','IDR2300052042-01-01.R1.fastq.gz','IDR2300052042-01-01','SAMN41148682','SRP338930','766641','SRR28860090','41148682']	2023	2024-05-01T11:30:00.000Z			USA	North America	New York state		Homo sapiens	3	human																					265	265586984	124500873	PRJNA766641			99.7	1231701	41	lineage4.8	Sensitive	['input','diff','tree','tbprofiler']	tuberculosis: unclassified		Mycobacterium tuberculosis
SAMEA7156689	['ERR5864319','ERR5864318']	WGS		['ERX5510113','ERX5510114']	Illumina HiSeq 2500	PAIRED		GENOMIC	ILLUMINA	ERS4917152		['ERR5864318','ena-RUN-Swiss Tropical and Public Health Institute-03-05-2021-19:33:15:127-783','SAMEA7156689','PRJEB39561','ERX5510113','ena-EXPERIMENT-Swiss Tropical and Public Health Institute-03-05-2021-19:33:15:127-783','ERS4917152','SRS8942540','ERP123095','19060446','ERR5864319','ena-STUDY-Swiss Tropical and Public Health Institute-27-07-2020-11:23:30:592-1894','ena-RUN-Swiss Tropical and Public Health Institute-03-05-2021-19:33:15:127-782','G04241','ERX5510114','ena-EXPERIMENT-Swiss Tropical and Public Health Institute-03-05-2021-19:33:15:127-782','674180']					GEO	Asia																										1067	1067427590	589980128	PRJEB39561			99.31	2996223	66	lineage4.2.1	MDR-TB	['tree','R-MDR_GEO','diff','input','tbprofiler']	tuberculosis: unclassified		Mycobacterium tuberculosis
SAMEA11225757	ERR7902729	WGS	FZB	ERX7470874	Illumina MiSeq	PAIRED		GENOMIC	ILLUMINA	ERS8875232	ERP005779	['24647250','8294-02','ena-EXPERIMENT-FZB-04-01-2022-15:51:50:338-149','ena-STUDY-FZB-08-05-2014-02:23:48:240-40','PRJEB6273','SAMEA11225757','ERP005779','ena-RUN-FZB-04-01-2022-15:51:50:338-149','ERX7470874','ERR7902729','325612','ERS8875232']		2022-07-14T08:00:00.000Z																														548	548049052	336465770	PRJEB6273			99.35	1374797	84	lineage1.1.1	HR-TB	['diff','tree','input','tbprofiler']	MTBC		Mycobacterium tuberculosis complex sp.
SAMEA115739775	ERR13264801	WGS	UNIVERSITY OF OXFORD, NUFFIELD DEPARTMENT OF MEDIC	ERX12635214	NextSeq 500	PAIRED	RANDOM PCR	GENOMIC	ILLUMINA	ERS20249518	ERP161058	['ERX12635214','ERP161058','ERR13264801','41867929','webin-reads-446fc7762d75','SAMEA115739775','b28b5ff0-515d-42d2-bc0f-19e45ec26bb9','446fc7762d75','ERS20249518','1124794','PRJEB76547']	2020	2024-08-04T19:08:00.000Z			DEU	Europe																										448	448438152	198966169	PRJEB76547								CRyPTIC_2024	tuberculosis: unclassified		Mycobacterium tuberculosis
SAMEA7562921	ERR4830481	WGS	AFRICAN HEALTH RESEARCH INSTITUTE	ERX4700465	NextSeq 550	PAIRED	RANDOM	GENOMIC	ILLUMINA	ERS5319554	ERP124989	['ERR4830481','773315','sample.26433','ERS5319554','experiment.26433','SAMEA7562921','PRJEB41248','run.26433','ERX4700465','22478488','ERP124989','project.MXDRTB1']		2021-11-11T09:10:00.000Z			ZAF	Africa						S	S			I	S	R	S	S			S	R	R	S	S	S	S	S	S	1018	1018332524	438817953	PRJEB41248	['CRyPTIC_reuse_table','Walker_2022']		99.68	1724478	54	lineage4.4.1.1.1	MDR-TB	['tree','CRyPTIC_AHRI','tbprofiler','Walker_2022','diff','input','CRyPTIC_reuse_table']	tuberculosis: unclassified		Mycobacterium tuberculosis
SAMN41455355	SRR29094393	WGS	ANLIS DR CARLOS G MALBRAN	SRX24618522	Illumina MiSeq	PAIRED	RANDOM	GENOMIC	ILLUMINA	SRS21355683	SRP508890	['bp0','SRS21355683','SRR29094393','SRX24618522','PRJNA1113524','MB34940_1.fastq.gz','41455355','MB34940','1113524','SRP508890','SAMN41455355']	2022	2024-05-21T06:51:00.000Z			ARG	South America		sputum	Homo sapiens	3	human																					392	392076303	218052445	PRJNA1113524								standford	tuberculosis: unclassified		Mycobacterium tuberculosis
SAMN41598119	SRR29231198	WGS	FIND, THE FOUNDATION FOR INNOVATIVE NEW DIAGNOSTICS	SRX24749753	Illumina HiSeq 2000	PAIRED	RANDOM	GENOMIC	ILLUMINA	SRS21470341	SRP507535	['PRJNA1109295','SRX24749753','41598119','SRS21470341','1109295','TB-IS-1043-TBDM101817-56_S107_R1_001.fastq.gz','B9141A_54C90103E6A3','SRR29231198','B9141A_54C90103E6A3_TBDM101817','SRP507535','SAMN41598119']		2024-05-30T06:19:00.000Z			IND	Asia			Homo sapiens	3	human																					227	227461568	90655170	PRJNA1109295								WHO_mutations_2023	tuberculosis: unclassified		Mycobacterium tuberculosis
SAMEA1403603	ERR108481	WGS	SC	ERX085915	Illumina HiSeq 2000	PAIRED	RANDOM	GENOMIC	ILLUMINA	ERS066661	ERP000192	['ERP000192','858723','SC_RUN_7156_7#62','Variation discovery in Russian TB isolates-sc-2010','SC_EXP_7156_7#62','SAMEA1403603','PRJEB2138','Variation discovery in Russian TB isolates-sc-2010-04-20','ERR108481','203970','0990C-sc-2011-10-12T14:59:14Z-1289146','ERS066661','ERX085915']	2009	2014-09-20T21:36:00.000Z			RUS	Europe	Samara		Homo sapiens	3	human					S		S						S	S							470	470500800	248353965	PRJEB2138	CRyPTIC_WHO2021_PMC7612554		99.71	1597641	37	lineage4.4.1.1	Sensitive	['diff','Napier_2020','tbprofiler','input','Walker_2022','Menardo_2018','tree']	tuberculosis: human-adapted	L4.4.1.1	Mycobacterium tuberculosis
SAMEA7548813	ERR4815453	WGS	PUBLIC HEALTH ENGLAND	ERX4685295	Illumina HiSeq 2500	PAIRED	RANDOM	GENOMIC	ILLUMINA	ERS5305465	ERP124941	['project.PHE-TB','ERX4685295','experiment.18273','ERR4815453','SAMEA7548813','773303','sample.18273','run.18273','ERP124941','PRJEB41201','ERS5305465','22468210']		2021-11-10T14:11:00.000Z			GBR	Europe																										699	699434713	344419870	PRJEB41201								['CRyPTIC_PHE','input']	tuberculosis: unclassified		Mycobacterium tuberculosis
SAMEA7527138	ERR4798578	WGS	FOUNDATION FOR MEDICAL RESEARCH INDIA	ERX4668002	NextSeq 500	PAIRED	RANDOM	GENOMIC	ILLUMINA	ERS5283610	ERP124850	['project.Mumbai','SAMEA7527138','ERP124850','ERS5283610','773292','PRJEB41116','ERX4668002','experiment.15659','ERR4798578','22460716','sample.15659','run.15659']		2021-11-10T01:27:00.000Z			IND	Asia	Mumbai					S	S				S		S	S							S		S	S		837	837361138	377826312	PRJEB41116	Walker_2022		98.66	1614836	50	lineage2.2.1	MDR-TB	['Walker_2022','input','tbprofiler','CRyPTIC_IND','diff','tree']	tuberculosis: unclassified		Mycobacterium tuberculosis
SAMEA1876316	['ERR266552','ERR403358']	WGS		['ERX369719','ERX241048']	Illumina HiSeq 2000	PAIRED	RANDOM	GENOMIC	ILLUMINA	ERS202747		['SC_RUN_11020_1#34','SC_EXP_9330_8#34','ERR266552','ERP000276','PRJEB2221','203976','ERS202747','SAMEA1876316','ERX241048','S00013053-sc-2013-01-04T10:47:32Z-1534413','SC_EXP_11020_1#34','Mycobacterium tuberculosis pilot-sc-2010-07-26','2087138','ERX369719','ERR403358','SC_RUN_9330_8#34']																																709	710004800	388878769	PRJEB2221			99.68	3869501	88	lineage4.6.3	Sensitive	['input','tbprofiler','tree','diff']	tuberculosis: unclassified		Mycobacterium tuberculosis
SAMEA2710839	ERR718344	WGS	SC	ERX662266	Illumina HiSeq 2000	PAIRED	RANDOM	GENOMIC	ILLUMINA	ERS531796	ERP006738	['SC_RUN_14448_6#60','ERR718344','ERX662266','SAMEA2710839','ERS531796','3310236','PRJEB7056','272028','ERP006738','13453-sc-2107432','The_interaction_between_the_host_and_pathogen_genetics_in_susceptibility_to_pulmonary_tuberculosis-sc-3274','SC_EXP_14448_6#60']	2004	2015-02-10T21:00:00.000Z			THA	Asia																										439	439985400	214303701	PRJEB7056			99.31	1613642	37	lineage1.1.1	Other	['tbprofiler','input','Napier_2020','Menardo_2021','diff','tree']	tuberculosis: human-adapted	L1.1.1	Mycobacterium tuberculosis
SAMN36639332	SRR25395669	WGS	SAN RAFFAELE SCIENTIFIC INSTITUTE	SRX21133669	NextSeq 550	PAIRED	RANDOM	GENOMIC	ILLUMINA	SRS18398414	SRP450988	['CZ26422_S16_L001_R1_001.fastq.gz','36639332','SAMN36639332','994428','SRS18398414','SRR25395669','PRJNA994428','CZ26422','SRP450988','SRX21133669']	2022	2023-07-24T13:23:00.000Z		50.0755 N 14.4378 E	CZE	Europe	Prague		Homo sapiens	3	human																					246	246415537	135247935	PRJNA994428			99.55	1580295	51	lineage2.2.1	Pre-XDR-TB	['tbprofiler','input','tree','diff']	tuberculosis: unclassified		Mycobacterium tuberculosis
SAMEA6875341	ERR4195558	WGS	Instituto_de_Biomedicina_de_Valencia	ERX4156567	Illumina MiSeq	PAIRED	RANDOM	GENOMIC	ILLUMINA	ERS4602902	ERP122165	['846033','ERS4602902','PRJEB38719','mtb_valencia_isolates','G441m','ERX4156567','ERR4195558','28874540','ERP122165','SAMEA6875341']	2015	2022-06-11T04:50:00.000Z			ESP	Europe	Valencia					S					S															629	629252783	237069070	PRJEB38719		No	99.56	1829188	51	lineage4.1.2.1	Sensitive	['TGU','Cancino-Muñoz_2022','tbprofiler','tree','input','diff']	tuberculosis: human-adapted	L4.1.2.1	Mycobacterium tuberculosis
SAMN02585888	['SRR1173051','SRR1173492','SRR1203935','SRR1204001']	WGS		['SRX500359','SRX473538']	Illumina HiSeq 2000	PAIRED	RANDOM	GENOMIC	ILLUMINA	SRS559830		['SAMN02585888','SRS559830','H7GLWADXX140320.2.tagged_581.bam','2585888','SRP038525','C3UMYACXX140212.4.Illumina_P5-Talic_P7-Xeran.bam','235615','2838223.WR39949.Pond-322424.C3UMYACXX140212.P','2838223.WR39792.Solexa-228858.H7GLWADXX140320.P','C3UMYACXX140212.5.Illumina_P5-Talic_P7-Xeran.bam','SRP038369','SRR1204001','SRX500359','SRR1203935','SRX473538','SRR1173492','PRJNA235615','SRR1173051','H7GLWADXX140320.1.tagged_581.bam','PRJNA235398','235398','TKK_03_0021','PRJNA235618']					ZAF	Africa	Durban Chest Clinic		Homo sapiens	3	human																					942	943951454	412835321	['PRJNA235398','PRJNA235615']			98.23	4473426	101	lineage4.8	Sensitive	['tree','Napier_2020','Menardo_2018','input','Stucki_2016','Nimmo_2024','tbprofiler','Menardo_2021','diff']	tuberculosis: human-adapted	L4.8	Mycobacterium tuberculosis
SAMN18628913	SRR14149186	AMPLICON	NINGBO MUNICIPAL CENTER FOR DISEASE CONTROL AND PREVENTION, NINGBO, ZHEJIANG, CHINA	SRX10518275	AB 5500 Genetic Analyzer	SINGLE	PCR	GENOMIC	ABI_SOLID	SRS8642104	SRP313616	['bp0','83','SAMN18628913','18628913','PRJNA719951','SRR14149186','SRS8642104','14053','SRP313616','SRX10518275','719951','83.seq']	2017	2021-04-06T13:15:00.000Z			CHN	Asia	Ningbo, Zhejiang																									0	650	50300	PRJNA719951									tuberculosis: unclassified		Mycobacterium tuberculosis
SAMN09284157	SRR7240277	WGS	USDA-NVSL-DBL	SRX4145917	Illumina MiSeq	PAIRED	RANDOM PCR	GENOMIC	ILLUMINA	SRS3359536	SRP053287	['14-4267_S5_L001_R1_001.fastq.gz','PRJNA251692','9284157','251692','SRP053287','14-4267','SRX4145917','SRR7240277','SAMN09284157','SRS3359536']		2018-05-31T08:41:00.000Z							Bos taurus	2	domestic cattle																					474	474458506	280503408	PRJNA251692			99.48	1525487	83	La1.8.1	Other	['tbprofiler','diff','input','tree']	tuberculosis: animal-adapted	La1	Mycobacterium bovis
SAMN31581242	SRR22175222	WGS	HAYSTACKANALYTICS PVT. LTD.	SRX18154033	HiSeq X Ten	PAIRED	PCR	GENOMIC	ILLUMINA	SRS15655284	SRP406075	['SAMN31581242','SRP406075','SO_8769_JJ_139','31581242','SRX18154033','PRJNA897841','JJ-139_HA100.bam','897841','JJ-139_HA100','SRS15655284','SRR22175222','bp0']	2019	2022-11-03T10:28:00.000Z			IND	Asia	Mumbai	sputum	Homo sapiens	3	human																					340	340274272	173710589	PRJNA897841			99.3	1869193	59	lineage2.2.1	Pre-XDR-TB	['tbprofiler','denylist','input','diff']	tuberculosis: unclassified		Mycobacterium tuberculosis
SAMN20693543	SRR16370591	WGS	HARVARD MEDICAL SCHOOL	SRX12648055	Illumina HiSeq 2500	PAIRED	RANDOM	GENOMIC	ILLUMINA	SRS10601350	SRP341700	['IDR1600050510','SRX12648055','SRP341700','IDR1600050510_R1.fastq.gz','20693543','SRS10601350','SRR16370591','SAMN20693543','771909','bp0','PRJNA771909']		2021-10-16T19:11:00.000Z																														499	499907875	319238116	PRJNA771909			99.65	1379809	71	lineage4.5	Pre-XDR-TB	['diff','tree','input','tbprofiler']	tuberculosis: unclassified		Mycobacterium tuberculosis
SAMD00029553	DRR034508	WGS	NCGM	DRX031141	Illumina MiSeq	PAIRED	RANDOM	GENOMIC	ILLUMINA	DRS043721	DRP003615	['DRX031141','384863','6846242','DRR034508','DRP003615','SAMD00029553','DRS043721','PRJDB3875']	2008	2017-04-28T17:32:00.000Z		36.6 N 139.9 E	JPN	Asia	Tochigi	sputum	Homo sapiens	3	human																					200	200698939	120929290	PRJDB3875			98.94	671819	31	lineage2.2.1	HR-TB	['diff','tree','input','tbprofiler']	tuberculosis: unclassified		Mycobacterium tuberculosis
SAMN03647818	SRR2100645	WGS	UNIVERSITY OF OXFORD	SRX1095339	Illumina HiSeq 2500	PAIRED	RANDOM	GENOMIC	ILLUMINA	SRS990174	SRP061066	['SRP061066','3647818','SRR2100645','2ef36cf3-2511-4afb-baac-be14b2c03d76_R00000039_v2.bam','SAMN03647818','C00013059','282721','SRX1095339','SRS990174','PRJNA282721']		2015-07-15T17:41:00.000Z			GBR	Europe										S		S					S	S								426	426984600	281119326	PRJNA282721	CRyPTIC_WHO2021_PMC7612554		99.36	1889780	42	lineage4.5	Sensitive	['diff','Menardo_2018','input','tbprofiler','Napier_2020','Walker_2022','Menardo_2021','tree']	tuberculosis: human-adapted	L4.5	Mycobacterium tuberculosis
SAMN30953122	SRR21662013	WGS	WADSWORTH CENTER	SRX17661769	Illumina MiSeq	PAIRED	RANDOM	GENOMIC	ILLUMINA	SRS15193864	SRP338930	['SRX17661769','IDR1600057644-01-01_S9_L001_R1_001.fastq.gz','SAMN30953122','PRJNA766641','SRS15193864','30953122','IDR1600057644','SRR21662013','SRP338930','766641']	2016	2022-09-21T15:17:00.000Z			USA	North America	New York state		Homo sapiens	3	human																					526	526504437	328817084	PRJNA766641								input	tuberculosis: unclassified		Mycobacterium tuberculosis
SAMEA9976231	ERR6865534	WGS	IMPERIAL COLLEGE LONDON	ERX6488962	Illumina HiSeq 2000	PAIRED	RANDOM	GENOMIC	ILLUMINA	ERS7654510	ERP123401	['CA0152909_raw_wgs_R1R2','CA0152909','ERS7654510','PRJEB39837','CA0152909_raw_wgs','ERX6488962','666870','SAMEA9976231','ERP123401','22011032','ena-STUDY-IMPERIAL COLLEGE LONDON-12-08-2020-14:44:57:582-2394','ERR6865534']	2009	2021-10-15T13:01:00.000Z			PER	South America	Lima		Homo sapiens	3	human																					348	348769230	147264681	PRJEB39837			99.57	1623856	55	lineage4.1.2	Sensitive	['diff','tbprofiler','tree','input','standford']	tuberculosis: unclassified		Mycobacterium tuberculosis
SAMEA6359591	ERR5087928	WGS	WELLCOME SANGER INSTITUTE	ERX4894049	HiSeq X Ten	PAIRED	RANDOM	GENOMIC	ILLUMINA	ERS4125841	ERP021867	['SC_EXP_33224_4#234','SC_RUN_33224_4#234','SAMEA6359591','aacc9a9a-1692-11ea-8643-fa163e2f1184','ERS4125841','17353269','PRJEB19799','ERX4894049','ERP021867','480613','Exploring_the_richness_of_Mycobacterium_bovis_strain_diversity-sc-4667','ERR5087928']		2021-02-02T02:28:00.000Z			GBR	Europe																										360	360970332	81036893	PRJEB19799			97.89	1878625	54	La1.8.1	Other	['tbprofiler','diff','input','tree','bovis_GBR']	tuberculosis: animal-adapted	La1	Mycobacterium bovis
SAMN42882967	SRR30180455	WGS	TAIWAN CENTERS OF DISEASE CONTROL	SRX25646274	Illumina MiSeq	PAIRED	RANDOM	GENOMIC	ILLUMINA	SRS22289564	SRP525189	['SRP525189','SRR30180455','42882967','S276','PRJNA1141184','TWCDCPXDR_030','1141184','21PXDR_30_F.fastq.gz','SRS22289564','SAMN42882967','SRX25646274']		2024-08-08T21:34:00.000Z		25.02 N 121.280 E	TWN	Asia		lung	Homo sapiens	3	human																					471	471474946	282672880	PRJNA1141184									tuberculosis: unclassified		Mycobacterium tuberculosis
SAMEA4706669	ERR3439405	WGS	WELLCOME SANGER INSTITUTE	ERX3461425	Illumina HiSeq X Ten	PAIRED	RANDOM	GENOMIC	ILLUMINA	ERS2526830	ERP021867	['PRJEB19799','SC_RUN_26268_2#184','ERX3461425','ERS2526830','ERR3439405','ERP021867','SAMEA4706669','898bc740-5454-11e8-bf7f-3c4a9275d6c8','Exploring_the_richness_of_Mycobacterium_bovis_strain_diversity-sc-4667','480613','12304042','SC_EXP_26268_2#184']		2019-07-18T09:26:00.000Z			GBR	Europe																										142	142052042	38449984	PRJEB19799			99.44	659461	22	La1.8.1	HR-TB	['tbprofiler','diff','bovis_GBR','input','tree']	tuberculosis: animal-adapted	La1	Mycobacterium bovis
SAMN28527837	SRR19276642	WGS	INSTITUTO NACIONAL DE SALUD	SRX15336930	Illumina MiSeq	PAIRED	RANDOM	GENOMIC	ILLUMINA	SRS13065322	SRP309572	['SRR19276642','SRX15336930','707145','SRS13065322','PRJNA707145','INS-LRNM-011_1.fastq.gz','SAMN28527837','28527837','INS-LRNM-011','bp0','082-15','SRP309572']		2022-05-18T16:33:00.000Z		12.05 S 77.04 W	PER	South America		lung	Homo sapiens	3	human																					409	409263612	280784270	PRJNA707145			99.45	1174551	43	lineage4.3.3	Pre-XDR-TB	['input','diff','tbprofiler','tree','standford']	tuberculosis: unclassified		Mycobacterium tuberculosis
SAMEA14493170	ERR9807016	WGS	UNIVERSITY OF ANTWERP	ERX9354002	NextSeq 500	PAIRED	RANDOM PCR	GENOMIC	ILLUMINA	ERS12122034	ERP134958	['ena-EXPERIMENT-TAB-31-05-2022-21:20:15:646-2220','SAMEA110053873','R8361','ERX9354002','ERS12122034','ena-RUN-TAB-31-05-2022-21:20:15:646-2221','PRJEB50385','cheddar_cheese','844747','ERR9807016','ERP134958']		2022-06-25T19:13:00.000Z			ZAF	Africa																										456	456404144	189494941	PRJEB50385								input	tuberculosis: unclassified		Mycobacterium tuberculosis
SAMN09756142	SRR7645966	WGS	YALE SCHOOL OF PUBLIC HEALTH	SRX4508849	Illumina HiSeq 2000	PAIRED	RANDOM	GENOMIC	ILLUMINA	SRS3628524	SRP156366	['SRP156366','S17777','SAMN09756142','PRJNA482716','SRR7645966','9756142','S17777_2.fastq.gz','SRX4508849','482716','SRS3628524','MTB_moldova_S17777']	2014	2018-08-04T12:24:00.000Z			MDA	Europe			Homo sapiens	3	human																					1018	1018302402	741188314	PRJNA482716			99.21	1347460	29	lineage4.2.1.1	Other	['tbprofiler','Menardo_2021','diff','input','tree']	tuberculosis: human-adapted	L4	Mycobacterium tuberculosis
SAMEA7552917	ERR4819552	WGS	PUBLIC HEALTH ENGLAND	ERX4689394	Illumina MiSeq	PAIRED	RANDOM	GENOMIC	ILLUMINA	ERS5309564	ERP124941	['773303','22472309','project.PHE-TB','ERS5309564','ERX4689394','experiment.22372','ERP124941','SAMEA7552917','run.22372','PRJEB41201','ERR4819552','sample.22372']		2021-11-10T21:20:00.000Z			GBR	Europe																		S								438	438809888	275605970	PRJEB41201	Walker_2022		99.55	1564865	50	lineage4.8	Sensitive	['Walker_2022','CRyPTIC_PHE','diff','tbprofiler','input','tree']	tuberculosis: unclassified		Mycobacterium tuberculosis
SAMEA7554710	ERR4821342	WGS	PUBLIC HEALTH ENGLAND	ERX4691184	Illumina HiSeq 2500	PAIRED	RANDOM	GENOMIC	ILLUMINA	ERS5311354	ERP124941	['PRJEB41201','22474104','773303','project.PHE-TB','SAMEA7554710','ERP124941','ERR4821342','run.24163','ERX4691184','experiment.24163','ERS5311354','sample.24163']		2021-11-11T02:11:00.000Z			GBR	Europe																										489	489660494	235643979	PRJEB41201								['CRyPTIC_PHE','input']	tuberculosis: unclassified		Mycobacterium tuberculosis
SAMN37210508	SRR25827545	WGS	HAYSTACKANALYTICS PVT. LTD.	SRX21548888	NextSeq 550	PAIRED	PCR	GENOMIC	ILLUMINA	SRS18756909	SRP457772	['bp0','PRJNA1011210','37210508','HAPL_527_R1.fastq.gz','SRS18756909','1011210','HAPL_527','SRX21548888','SAMN37210508','SRR25827545','SRP457772']	2021	2023-08-31T12:27:00.000Z		20.5937 N 78.9629 E	IND	Asia			Homo sapiens	3	human																					631	631441465	274397279	PRJNA1011210								['input','denylist']	tuberculosis: unclassified		Mycobacterium tuberculosis
SAMEA8718744	ERR8975617	WGS	CTB/NICD	ERX5543848	Illumina HiSeq 4000	PAIRED	RANDOM	GENOMIC	ILLUMINA	ERS6403189	ERP128647	['experiment.15447','ERS6403189','773351','ERR8975617','project.Wellcome_clinical_isolates_site10','SAMEA8718744','PRJEB44577','26339713','ERX5543848','ERP128647','sample.15447','run.15447.1']		2022-03-15T07:32:00.000Z			ZAF	Africa						S				S	S	R	S	S				S		S	S	S	S	S	S	487	487543800	206189696	PRJEB44577	CRyPTIC_reuse_table		99.54	1804951	62	lineage4.1.1.1	HR-TB	['diff','input','tbprofiler','CRyPTIC_CTB-NICD','CRyPTIC_reuse_table','tree']	tuberculosis: unclassified		Mycobacterium tuberculosis
SAMN14447190	SRR11418339	WGS	USDA-NVSL-DBPL	SRX7996805	Illumina MiSeq	PAIRED	RANDOM	GENOMIC	ILLUMINA	SRS6376176	SRP105419	['17-010561-5','14447190','bp0','SRR11418339','SRP105419','PRJNA384785','17-010561-5_R1.fastq.gz','SRX7996805','SRS6376176','SAMN14447190','384785']	2009	2020-03-25T12:01:00.000Z			ESP	Europe	Northeastern Spain	As reported: Bacterial Isolate	Bos taurus	2	domestic cattle																					349	349459204	242069736	PRJNA384785			99.5	771908	41	La1.7.1	Other	['bovis_ESP','tree','tbprofiler','input','diff']	tuberculosis: animal-adapted	La1	Mycobacterium bovis
SAMN26038218	SRR18213885	WGS	MODMEDMICOXFORD	SRX14360299	Illumina HiSeq 2500	PAIRED	RANDOM	GENOMIC	ILLUMINA	SRS12173822	SRP076676	['MMMOSRA:011055fb-bd4a-4064-918b-05e08d5c9fb1','302362','SRX14360299','SRR18213885','SRP076676','26038218','SAMN26038218','MMMOSAM:011055fb-bd4a-4064-918b-05e08d5c9fb1','PRJNA302362','SRS12173822']	2011	2022-03-03T14:00:00.000Z			GBR	Europe	Birmingham		Homo sapiens	3	human																					720	720683200	563921762	PRJNA302362			99.22	1841676	41	lineage3.1.3	Sensitive	['input','diff','tree','tbprofiler']	tuberculosis: unclassified		Mycobacterium tuberculosis
SAMN41416478	SRR29051168	WGS	FIND, THE FOUNDATION FOR INNOVATIVE NEW DIAGNOSTICS	SRX24575965	Illumina HiSeq 2000	PAIRED	RANDOM	GENOMIC	ILLUMINA	SRS21316054	SRP507535	['SRS21316054','TB-IS-1026-1890_S37_R1_001.fastq.gz','24146D_865DFBDE8A34','SRP507535','24146D_865DFBDE8A34_1890','SRR29051168','SRX24575965','1109295','PRJNA1109295','41416478','SAMN41416478']		2024-05-16T09:57:00.000Z							Homo sapiens	3	human																					343	343906124	156651981	PRJNA1109295								WHO_mutations_2023	tuberculosis: unclassified		Mycobacterium tuberculosis
SAMN03328536	SRR1793738	WGS	UNIVERSITY OF CALGARY	SRX869172	Illumina MiSeq	PAIRED	RANDOM	GENOMIC	ILLUMINA	SRS839920	SRP053356	['SAMN03328536','PRJNA274491','SRR1793738','274491','A1252','SRS839920','A1252_files','3328536','SRP053356','SRX869172']	2012	2015-02-09T13:13:00.000Z			CAN	North America	AB	feces	Bos taurus	2	domestic cattle																					267	267769410	163754936	PRJNA274491									NTM: avium complex		Mycobacterium avium subsp. paratuberculosis
SAMN41390043	SRR29017323	WGS	FIND, THE FOUNDATION FOR INNOVATIVE NEW DIAGNOSTICS	SRX24543803	Illumina HiSeq 2000	PAIRED	RANDOM	GENOMIC	ILLUMINA	SRS21288327	SRP507535	['TB-IS-1047-8521-17-JMA_S258_R1_001.fastq.gz','SRS21288327','PRJNA1109295','20B5E1_E88C011CE137_8521-17','SAMN41390043','1109295','41390043','SRX24543803','SRP507535','20B5E1_E88C011CE137','SRR29017323']	2017	2024-05-14T09:38:00.000Z			BRA	South America			Homo sapiens	3	human																					310	310778838	138097224	PRJNA1109295			99.71	1667120	57	lineage4.3.4.2	Sensitive	['WHO_mutations_2023','tree','input','tbprofiler','diff']	tuberculosis: unclassified		Mycobacterium tuberculosis
SAMEA7545852	ERR4812348	WGS	UNIVERSIDAD PERUANA CAYETANO HEREDIA	ERX4682338	Illumina NovaSeq 6000	PAIRED	RANDOM	GENOMIC	ILLUMINA	ERS5302508	ERP124939	['sample.25885','SAMEA7545852','ERX4682338','22465241','ERS5302508','experiment.25885','project.Peru_Wellcome','run.25885','ERR4812348','773301','ERP124939','PRJEB41199']	2019	2021-11-10T07:57:00.000Z			PER	South America																										748	748846448	240364175	PRJEB41199			99.55	1855809	64	lineage4.1.2.1	Sensitive	['CRyPTIC_UPCH','input','standford','tbprofiler','diff','tree']	tuberculosis: unclassified		Mycobacterium tuberculosis
SAMEA112800951	ERR11050958	WGS	FZB	ERX10497749	NextSeq 2000	PAIRED		GENOMIC	ILLUMINA	ERS14808497	ERP010814	['21006185','ena-EXPERIMENT-TAB-21-03-2023-10:58:00:136-108175','287903','ERR11050958','ena-STUDY-FZB-22-06-2015-17:16:39:392-292','ERX10497749','ena-RUN-TAB-21-03-2023-10:58:00:136-108176','SAMEA112800951','33853007','ERP010814','ERS14808497','PRJEB9680']		2023-07-20T23:21:00.000Z																														763	763046032	259040647	PRJEB9680			99.67	1771115	57	lineage4.8.1	Sensitive	['tree','input','diff','tbprofiler']	tuberculosis: unclassified		Mycobacterium tuberculosis
SAMEA3445349	ERR2517244	WGS	RIVM	ERX2536460	Illumina HiSeq 2500	PAIRED	RANDOM	GENOMIC	ILLUMINA	ERS2401922	ERP107973	['experiment.8674','run.8674','493040','project.First_10k_genomes_study_set_10','SAMEA3445349','10126581','ERS2401922','sample.8674','ERX2536460','ERP107973','ERR2517244','PRJEB26002']		2021-10-23T20:17:00.000Z			NLD	Europe										S							S	S	S							721	721870806	350696666	PRJEB26002	Walker_2022							['Napier_2020','Walker_2022','CRyPTIC_RIVM','input']	tuberculosis: human-adapted	L4.1.2.1	Mycobacterium tuberculosis
SAMN43780443	SRR30673233	WGS	FIND, THE FOUNDATION FOR INNOVATIVE NEW DIAGNOSTICS	SRX26091728	Illumina HiSeq X	PAIRED	RANDOM	GENOMIC	ILLUMINA	SRS22658046	SRP532857	['WGS-TB038050329','TB038050329_R1.fastq.gz','TB038050329','PRJNA1160005','SRP532857','1160005','SRR30673233','SAMN43780443','SRX26091728','SRS22658046','43780443']	2022	2024-09-16T04:55:00.000Z			IND	Asia		sputum	Homo sapiens	3	human																					1373	1373723104	521941934	PRJNA1160005									tuberculosis: unclassified		Mycobacterium tuberculosis
SAMEA14459863	ERR9786045	WGS	INSTITUTE OF TROPICAL MEDICINE	ERX9333321	Illumina HiSeq 2500	PAIRED	RANDOM	GENOMIC	ILLUMINA	ERS12086810	ERP137916	['SAMEA14459863','28829679','ERR9786045','PRJEB53138','ena-EXPERIMENT-TAB-27-05-2022-13:53:26:252-10750','844815','ECF-13-2721','ERP137916','ena-RUN-TAB-27-05-2022-13:53:26:252-10751','ERS12086810','ERX9333321','0efe4541-10cd-4d79-a29f-96d29eadb5f3']	2013	2022-06-26T12:44:00.000Z			GMB	Africa		sputum	Homo sapiens	3	human																					999	999824836	587935194	PRJEB53138			99.54	1880380	97	lineage2.2.1	Sensitive	['WGS_2011-2014_GMB','tbprofiler','tree','diff','input']	tuberculosis: unclassified		Mycobacterium tuberculosis
SAMN05575543	SRR4033529	WGS	HARVARD MEDICAL SCHOOL	SRX2024860	Illumina HiSeq 2000	PAIRED	RANDOM	GENOMIC	ILLUMINA	SRS1619289	SRP082185	['737-L6C4_2.fastq.gz','5575543','PRJNA323744','SAMN05575543','323744','SRS1619289','SRR4033529','SRP082185','P19-Lung6-C4','SRX2024860']	2013-06	2016-08-15T23:52:00.000Z		29.6483 S 30.3318 E	ZAF	Africa	Kwazulu-Natal	lung	Homo sapiens	3	human																					148	148925510	99364636	PRJNA323744								['input','intrapatient_ZAF','Napier_2020','denylist']	tuberculosis: human-adapted	L4.3.2.1	Mycobacterium tuberculosis
SAMN31486590	SRR22064634	WGS	NEWCASTLE UNIVERSITY	SRX18045217	Illumina NovaSeq 6000	SINGLE		GENOMIC	ILLUMINA	SRS15551665	SRP404866	['SRR22064634','Mycobacteirum sp. RTGN3','SRP404866','RTGN3_FKDN220213943-1A_H5JCYDSX3_L4_1.fq.gz','bp0','SAMN31486590','31486590','PRJNA894975','894975','RTGN3','SRX18045217','SRS15551665']	2021	2022-10-27T11:27:00.000Z		54.94472300 N 1.60585200 W	GBR	Europe	Saltwell Park, Gateshead																									1633	1633376700	537078807	PRJNA894975									unclassified mycobacteria		Mycobacterium sp.
SAMEA115750672	ERR13291534	WGS	UNIVERSITY OF OXFORD, NUFFIELD DEPARTMENT OF MEDIC	ERX12662020	Illumina MiSeq	PAIRED	RANDOM PCR	GENOMIC	ILLUMINA	ERS20266959	ERP161058	['b28b5ff0-515d-42d2-bc0f-19e45ec26bb9','PRJEB76547','18635c2dc72f','ERP161058','SAMEA115750672','webin-reads-18635c2dc72f','ERS20266959','1124794','ERR13291534','41909619','ERX12662020']	2020	2024-08-11T02:07:00.000Z			USA	North America																										291	291202407	182744126	PRJEB76547								CRyPTIC_2024	tuberculosis: unclassified		Mycobacterium tuberculosis
SAMEA114303782	ERR11893540	WGS	AGRIFOOD AND BIOSCIENCES INSTITUTE	ERX11277936	Illumina MiSeq	PAIRED	PCR	GENOMIC	ILLUMINA	ERS16292984	ERP150539	['ERS16292984','ERR11893540','ena-EXPERIMENT-TAB-25-08-2023-17:17:38:066-7337','PRJEB65421','4c145ca5-9bec-4f13-b565-d365784e5168','1009581','BTB_Gen_060','SAMEA114303782','ena-RUN-TAB-25-08-2023-17:17:38:066-7338','ERP150539','ERX11277936','37159335']	2006	2023-09-01T14:27:00.000Z			GBR	Europe			Bos taurus	3	domestic cattle																					188	188332830	106576666	PRJEB65421			99.51	610507	34	La1.8.1	Other	['diff','input','tree','tbprofiler']	tuberculosis: animal-adapted	La1	Mycobacterium bovis
SAMEA7554283	ERR4820916	WGS	PUBLIC HEALTH ENGLAND	ERX4690758	Illumina MiSeq	PAIRED	RANDOM	GENOMIC	ILLUMINA	ERS5310928	ERP124941	['experiment.23737','sample.23737','SAMEA7554283','22473678','ERR4820916','ERS5310928','773303','run.23737','PRJEB41201','ERP124941','ERX4690758','project.PHE-TB']		2021-11-11T01:52:00.000Z			GBR	Europe																										39	39263193	24306023	PRJEB41201			99.02	235792	7	lineage4.1.2.1	Sensitive	['CRyPTIC_PHE','input','tbprofiler']	tuberculosis: unclassified		Mycobacterium tuberculosis
SAMN21924165	SRR16134494	WGS	TGEN NORTH	SRX12419572	NextSeq 500	PAIRED	RANDOM	GENOMIC	ILLUMINA	SRS10387150	SRP339568	['SRR16134494','TB-X5-204_S60_R1_001.fastq.gz','SRX12419572','767673','TB-X5-204','bp0','PRJNA767673','SRS10387150','SRP339568','21924165','SAMN21924165']		2021-09-30T19:12:00.000Z						As reported: Xpert Ultra cartridge extract	Homo sapiens	3	human																					736	736759804	351438745	PRJNA767673								input	tuberculosis: unclassified		Mycobacterium tuberculosis
SAMEA115744420	ERR13273321	WGS	UNIVERSITY OF OXFORD, NUFFIELD DEPARTMENT OF MEDIC	ERX12643747	NextSeq 500	PAIRED	RANDOM PCR	GENOMIC	ILLUMINA	ERS20254304	ERP161058	['ERX12643747','SAMEA115744420','495b1362c9d4','b28b5ff0-515d-42d2-bc0f-19e45ec26bb9','ERS20254304','41870403','ERP161058','1124794','PRJEB76547','webin-reads-495b1362c9d4','ERR13273321']	2020	2024-08-08T11:04:00.000Z			DEU	Europe																										715	715189918	304618152	PRJEB76547								CRyPTIC_2024	tuberculosis: unclassified		Mycobacterium tuberculosis
SAMEA12854432	ERR11245445	WGS	SWISS TROPICAL AND PUBLIC HEALTH INSTITUTE	ERX10653649	Illumina NovaSeq 6000	SINGLE	RANDOM	GENOMIC	ILLUMINA	ERS10461321	ERP135175	['8cc6b8bd-130a-4c76-a0b2-3197bafe5cc6','ERX10653649','ena-EXPERIMENT-TAB-17-04-2023-19:57:14:605-6987','G44238','34308000','ena-RUN-TAB-17-04-2023-19:57:14:605-6988','PRJEB50582','ERS10461321','930268','SAMEA12854432','ERP135175','ERR11245445']	2015	2023-07-27T11:27:00.000Z			GEO	Asia		sputum																								310	310736600	104503653	PRJEB50582									tuberculosis: unclassified		Mycobacterium tuberculosis
SAMD00603873	DRR474040	WGS	KIH	DRX458269	Illumina MiSeq	PAIRED	RANDOM	GENOMIC	ILLUMINA	DRS329932	DRP010549	['DRS329932','1019517','37485063','SAMD00603873','PRJDB15809','DRX458269','DRP010549','DRR474040']	2016	2023-09-20T20:37:00.000Z			JPN	Asia	Hyogo, Kobe		Homo sapiens	3	human																					665	665805951	433328830	PRJDB15809			99.58	1564494	97	lineage2.2.1	Sensitive	['tree','tbprofiler','diff','input']	tuberculosis: unclassified		Mycobacterium tuberculosis
SAMEA12851490	ERR11243829	WGS	SWISS TROPICAL AND PUBLIC HEALTH INSTITUTE	ERX10652033	Illumina NovaSeq 6000	SINGLE	RANDOM	GENOMIC	ILLUMINA	ERS10459646	ERP135175	['930268','ena-RUN-TAB-17-04-2023-19:57:14:059-3756','SAMEA12851490','ERR11243829','34306270','PRJEB50582','G46408','ERP135175','ERX10652033','8cc6b8bd-130a-4c76-a0b2-3197bafe5cc6','ena-EXPERIMENT-TAB-17-04-2023-19:57:14:059-3755','ERS10459646']	2014	2023-07-27T09:50:00.000Z			GEO	Asia		sputum																								345	345385559	122430113	PRJEB50582									tuberculosis: unclassified		Mycobacterium tuberculosis
SAMN38810397	SRR27198108	RNA-Seq	HARVARD TH CHAN SCHOOL OF PUBLIC HEALTH	SRX22878248	Illumina MiSeq	PAIRED	PCR	SYNTHETIC	ILLUMINA	SRS19850887	SRP477760	['bp0','38810397','SRS19850887','SRR27198108','14218_RLL 2 new_bacterialDNA','PRJNA1052011','14218-S-RLLgr2_S65_L001_R1_001.fastq.gz','SRP477760','SAMN38810397','DNA-231205FOR-197','1052011','SRX22878248']	2019	2023-12-13T10:45:00.000Z			USA	North America	Pittsburg	lung	Macaca fascicularis	3	crab-eating macaque																					433	433176895	242356856	PRJNA1052011									tuberculosis: unclassified		Mycobacterium tuberculosis
SAMN40031403	SRR28045800	WGS	CHRISTIAN MEDICAL COLLAGE, VELLORE	SRX23697399	Illumina NovaSeq 6000	PAIRED	RANDOM	GENOMIC	ILLUMINA	SRS20527325	SRP226525	['PRJNA575883','2901020083','2901020083_R1.fastq.gz','SRP226525','SRX23697399','575883','SRR28045800','40031403','SRS20527325','SAMN40031403']	2021	2024-02-22T07:32:00.000Z		21.7679 N 78.8718 E	IND	Asia	Madhya Pradesh - Bhairopur	pulmonary	Homo sapiens	3	human																					328	328918166	143994006	PRJNA575883			85.82	1096741	27	lineage4.8	Sensitive	['diff','tbprofiler','input']	tuberculosis: unclassified		Mycobacterium tuberculosis
SAMEA115744038	ERR13272923	WGS	UNIVERSITY OF OXFORD, NUFFIELD DEPARTMENT OF MEDIC	ERX12643349	NextSeq 500	PAIRED	RANDOM PCR	GENOMIC	ILLUMINA	ERS20253922	ERP161058	['3248c42db660','ERR13272923','ERS20253922','1124794','webin-reads-3248c42db660','b28b5ff0-515d-42d2-bc0f-19e45ec26bb9','SAMEA115744038','41870054','ERP161058','PRJEB76547','ERX12643349']	2020	2024-08-24T01:28:00.000Z			DEU	Europe																										557	557673865	235675792	PRJEB76547								CRyPTIC_2024	tuberculosis: unclassified		Mycobacterium tuberculosis
SAMEA7524873	ERR4796417	WGS	FOUNDATION FOR MEDICAL RESEARCH INDIA	ERX4665831	NextSeq 500	PAIRED	RANDOM	GENOMIC	ILLUMINA	ERS5281348	ERP124850	['sample.1142','ERP124850','SAMEA7524873','run.1142','PRJEB41116','project.Mumbai','ERX4665831','22458438','ERR4796417','experiment.1142','ERS5281348','773292']		2021-11-09T21:46:00.000Z			IND	Asia	Mumbai					S	S			S	S	S	S	S				S		S	S	S	S	S	S	524	524505144	206364588	PRJEB41116	['Walker_2022','CRyPTIC_reuse_table']		99.38	1627591	48	lineage4.2.1	Sensitive	['diff','Walker_2022','CRyPTIC_IND','input','tree','CRyPTIC_reuse_table','tbprofiler']	tuberculosis: unclassified		Mycobacterium tuberculosis
SAMN31117494	SRR21776294	WGS	ST. PETERSBURG PASTEUR INSTITUTE	SRX17771245	Illumina MiSeq	PAIRED	RANDOM	GENOMIC	ILLUMINA	SRS15297666	SRP400545	['SRX17771245','bp0','31117494','SRS15297666','SAMN31117494','PRJNA886055','Mycobacterium tuberculosis 3929','3929_S21_L001_R1.fastq.gz','SRR21776294','886055','SRP400545','3929']	2014	2022-10-01T11:09:00.000Z		59.56 N 30.18 E	RUS	Europe	Saint Petersburg	sputum	Homo sapiens	3	human																					296	296698782	200278167	PRJNA886055			99.72	593659	33	lineage4.3.3	MDR-TB	['diff','tree','input','tbprofiler']	tuberculosis: unclassified		Mycobacterium tuberculosis
SAMEA115740370	ERR13265605	WGS	UNIVERSITY OF OXFORD, NUFFIELD DEPARTMENT OF MEDIC	ERX12636018	Illumina NovaSeq 6000	PAIRED	RANDOM PCR	GENOMIC	ILLUMINA	ERS20250113	ERP161058	['1124794','41858265','PRJEB76547','webin-reads-ff951d0344d5','b28b5ff0-515d-42d2-bc0f-19e45ec26bb9','ERX12636018','ff951d0344d5','SAMEA115740370','ERR13265605','ERS20250113','ERP161058']	2021	2024-08-04T22:17:00.000Z			VNM	Asia																										824	824401714	274342145	PRJEB76547								CRyPTIC_2024	tuberculosis: unclassified		Mycobacterium tuberculosis
SAMEA7553037	ERR4819671	WGS	PUBLIC HEALTH ENGLAND	ERX4689513	Illumina HiSeq 2500	PAIRED	RANDOM	GENOMIC	ILLUMINA	ERS5309683	ERP124941	['ERP124941','773303','sample.22492','ERS5309683','run.22492','experiment.22492','22472428','project.PHE-TB','SAMEA7553037','ERR4819671','PRJEB41201','ERX4689513']		2021-11-10T22:19:00.000Z			GBR	Europe																										289	289430581	147533421	PRJEB41201								['CRyPTIC_PHE','input']	tuberculosis: unclassified		Mycobacterium tuberculosis
SAMN09399456	SRR7654035	WGS	BI	SRX4516447	HiSeq X Ten	PAIRED	RANDOM	GENOMIC	ILLUMINA	SRS3634883	SRP075210	['SRP075210','SRS3634883','SRR7654035','318002','SAMN09399456','SRX4516447','Mycobacterium tuberculosis 6049','BI_3043','9399456','PRJNA318002']	2017	2018-08-07T22:23:00.000Z			AZE	Asia			Homo sapiens	3	human																					1103	1103493806	246130011	PRJNA318002			99.61	1564345	54	lineage2.2.1	MDR-TB	['tbprofiler','input','Menardo_2021','tree','diff']	tuberculosis: human-adapted	L2	Mycobacterium tuberculosis
SAMN41421703	SRR29055683	WGS	FIND, THE FOUNDATION FOR INNOVATIVE NEW DIAGNOSTICS	SRX24580736	Illumina HiSeq 2000	PAIRED	RANDOM	GENOMIC	ILLUMINA	SRS21320650	SRP507535	['PRJNA1109295','6D70CB_566577C4D8A9_TMS-786','SRR29055683','6D70CB_566577C4D8A9','1109295','SRS21320650','SAMN41421703','SRP507535','TB-CPath-Joconiah-IS-1038-TMS-786_S36_R1_001.fastq.gz','41421703','SRX24580736']		2024-05-16T11:50:00.000Z			ZWE	Africa			Homo sapiens	3	human																					466	466029488	204596977	PRJNA1109295								WHO_mutations_2023	tuberculosis: unclassified		Mycobacterium tuberculosis
SAMN14481295	SRR11444186	WGS	NOGUCHI MEMORIAL INSTITUTE FOR MEDICAL RESEARCH - UNIVERSITY OF GHANA	SRX8021928	Illumina HiSeq 2500	SINGLE	RANDOM	GENOMIC	ILLUMINA	SRS6394793	SRP254440	['SRP254440','TBNm 2506','SAMN14481295','SRR11444186','bp0','SRX8021928','SRS6394793','G32822','PRJNA616081','616081','G32822.R1.fastq.gz','14481295']	2014	2020-03-29T08:54:00.000Z		5.63 N 0.18 W	GHA	Africa			Homo sapiens	3	human																					399	399419118	186913212	PRJNA616081									tuberculosis: unclassified		Mycobacterium tuberculosis
SAMN31942569	SRR22461671	WGS	INSTITUTO NACIONAL DE SALUD	SRX18428152	Illumina MiSeq	PAIRED	RANDOM	GENOMIC	ILLUMINA	SRS15910009	SRP410580	['PER-TB-038','SAMN31942569','SRP410580','bp0','906938','SRR22461671','SRX18428152','SRS15910009','31942569','PER-TB-038_1.fastq.gz','PRJNA906938','FNI-58']	2021	2022-11-30T09:06:00.000Z		12.05 S 77.04 W	PER	South America	Lima	sputum	Homo sapiens	3	human																					827	827440048	502087561	PRJNA906938			99.28	1462792	60	lineage4.3.3	MDR-TB	['tree','input','tbprofiler','standford','diff']	tuberculosis: unclassified		Mycobacterium tuberculosis
SAMEA7551622	ERR4818258	WGS	PUBLIC HEALTH ENGLAND	ERX4688100	Illumina HiSeq 2500	PAIRED	RANDOM	GENOMIC	ILLUMINA	ERS5308270	ERP124941	['project.PHE-TB','SAMEA7551622','sample.21078','PRJEB41201','ERX4688100','ERP124941','ERR4818258','ERS5308270','run.21078','experiment.21078','773303','22471015']		2021-11-10T19:11:00.000Z			GBR	Europe										S		S						S								464	464994767	208765573	PRJEB41201	Walker_2022		99.6	1581195	53	lineage4.3.3	Sensitive	['CRyPTIC_PHE','input','Walker_2022','tree','diff','tbprofiler']	tuberculosis: unclassified		Mycobacterium tuberculosis
SAMN18498610	SRR14088394	WGS	AGA KHAN UNIVERSITY HOSPITAL	SRX10462522	Illumina MiniSeq	PAIRED	PCR	GENOMIC	ILLUMINA	SRS8593320	SRP312468	['c11_S10_L001_R1.fastq.gz','717333','bp0','SAMN18498610','SRX10462522','SRP312468','S2','SRR14088394','PRJNA717333','MTB_S2','18498610','SRS8593320']		2021-03-28T16:37:00.000Z			PAK	Asia	Punjab		Homo sapiens	3	human																					478	478125158	182545061	PRJNA717333			98.8	1659240	43	lineage3	MDR-TB	['tree','tbprofiler','input','diff']	tuberculosis: unclassified		Mycobacterium tuberculosis
SAMEA9976332	ERR6865635	WGS	IMPERIAL COLLEGE LONDON	ERX6489063	Illumina HiSeq 2000	PAIRED	RANDOM	GENOMIC	ILLUMINA	ERS7654611	ERP123401	['SAMEA9976332','ERX6489063','ERS7654611','CA0231909_raw_wgs_R1R2','CA0231909_raw_wgs','PRJEB39837','ERR6865635','CA0231909','666870','22011133','ERP123401','ena-STUDY-IMPERIAL COLLEGE LONDON-12-08-2020-14:44:57:582-2394']	2009	2021-10-15T13:04:00.000Z			PER	South America	Lima		Homo sapiens	3	human																					363	363453376	155767033	PRJEB39837			99.58	1610728	55	lineage4.1.2.1	Sensitive	['standford','tree','tbprofiler','diff','input']	tuberculosis: unclassified		Mycobacterium tuberculosis
SAMEA13300655	ERR9125898	WGS	UNIVERSITY OF OXFORD, NUFFIELD DEPARTMENT OF MEDIC	ERX8669166	Illumina MiSeq	PAIRED	RANDOM	GENOMIC	ILLUMINA	ERS10903472	ERP136068	['30301723','project.SeqTreat_PHO1','PRJEB51436','SAMEA13300655','experiment.1301.047f6b4f','ERR9125898','ERX8669166','ERP136068','sample.1301.f38d1fe5','862828','run.1301.1.bbad1f7dab4ed9a6c14d5ed0080a782c','ERS10903472']		2024-08-07T12:48:00.000Z			CAN	North America	Ontario																									351	351117488	212273468	PRJEB51436								CRyPTIC_PublicHealthOntario	tuberculosis: unclassified		Mycobacterium tuberculosis
SAMEA112804491	ERR11068969	WGS	FZB	ERX10515899	NextSeq 2000	PAIRED		GENOMIC	ILLUMINA	ERS14812037	ERP010814	['ena-RUN-TAB-21-03-2023-12:28:23:015-128420','2258-02','33856546','ERX10515899','ena-EXPERIMENT-TAB-21-03-2023-12:28:23:015-128419','SAMEA112804491','ena-STUDY-FZB-22-06-2015-17:16:39:392-292','287903','ERR11068969','PRJEB9680','ERP010814','ERS14812037']		2023-07-21T02:12:00.000Z																														600	600698934	199421805	PRJEB9680			97.67	1721096	57	lineage2.2.1	MDR-TB	['tree','input','diff','tbprofiler']	tuberculosis: unclassified		Mycobacterium tuberculosis
SAMEA8742202	ERR8700373	WGS	UNIVERSITY OF CAPE TOWN	ERX8357187	Illumina NovaSeq 6000	PAIRED	RANDOM	GENOMIC	ILLUMINA	ERS6421784	ERP135632	['811913','SAMEA8742202','ERS6421784','PRJEB51043','project.Wellcome_clinical_isolates_site20','sample.29228','ERR8700373','run.29228.1','ERP135632','ERX8357187','experiment.29228','26335341']		2022-03-15T06:39:00.000Z			ZAF	Africa						S				S	S	S	S	S				S		S	S	S	S	S	S	871	871271510	289105012	PRJEB51043	CRyPTIC_reuse_table		99.67	1843538	63	lineage4.4.1.1.1	RR-TB	['tree','CRyPTIC_UofCapeTown','tbprofiler','diff','CRyPTIC_reuse_table','input']	tuberculosis: unclassified		Mycobacterium tuberculosis
SAMN06221353	SRR5181951	WGS	SAN DIEGO STATE UNIVERSITY	SRX2498060	PacBio RS	SINGLE		GENOMIC	PACBIO_SMRT	SRS1924913	SRP096895	['SRP096895','SAMN06221353','353873','m120823_094321_42152_c100359812550000001523028010041247_s1_p0.metadata.xml','PRJNA353873','SRS1924913','6221353','3-0062','SRR5181951','SRX2498060']	2009	2017-01-17T15:42:00.000Z		14.56 N 121.01 E	PHL	Asia		sputum	Homo sapiens	3	human																					254	254892429	1008328422	PRJNA353873									tuberculosis: unclassified		Mycobacterium tuberculosis
SAMN37527094	SRR26159046	WGS	DEPARTMENT OF MEDICAL RESEARCH	SRX21871367	Illumina MiSeq	PAIRED	PCR	GENOMIC	ILLUMINA	SRS18964337	SRP462932	['bp0','IRTB-075_S6_L001_R1_001.fastq.gz','SAMN37527094','SRR26159046','37527094','IRTB-075','PRJNA1020640','1020640','SRX21871367','SRP462932','SRS18964337']	2022	2023-09-25T02:58:00.000Z			MMR	Asia	Yangon	sputum	Homo sapiens	3	human																					452	452907826	294210481	PRJNA1020640			99.41	1471283	48	lineage2.2.1	Pre-XDR-TB	['tbprofiler','tree','input','diff']	tuberculosis: unclassified		Mycobacterium tuberculosis
SAMN28537913	SRR19304072	WGS	NATIONAL INSTITUTE OF INFECTIOUS DISEASES "L. SPALLANZANI"	SRX15364067	Illumina MiSeq	PAIRED	RANDOM	GENOMIC	ILLUMINA	SRS13093455	SRP373287	['SRS13093455','SP1062_S28_R1_001.fastq.gz','SRP373287','bp0','SP1062','SRR19304072','28537913','SRX15364067','SAMN28537913','834606','PRJNA834606']	2019	2022-05-19T20:56:00.000Z		41.86 N 12.45 E	ITA	Europe	Rome	sputum	Homo sapiens	3	human																					1806	1806683408	791792595	PRJNA834606			99.59	1609632	54	lineage4.6.2.2	Sensitive	['tbprofiler','tree','diff','input']	tuberculosis: unclassified		Mycobacterium tuberculosis
SAMEA1406047	ERR114446	WGS	SC	ERX091881	Illumina HiSeq 2000	PAIRED	RANDOM	GENOMIC	ILLUMINA	ERS083159	ERP000276	['PRJEB2221','SC_RUN_7480_2#26','S00007235-sc-2011-12-22T13:22:58Z-1328556','ERS083159','203976','989969','ERX091881','SC_EXP_7480_2#26','ERR114446','ERP000276','SAMEA1406047','Mycobacterium tuberculosis pilot-sc-2010-07-26']		2014-09-20T20:02:00.000Z																														439	439991000	249043697	PRJEB2221			99.18	1895559	43	lineage1.1.2	HR-TB	['diff','tbprofiler','tree','input']	tuberculosis: unclassified		Mycobacterium tuberculosis
SAMEA7528224	ERR4799639	WGS	FOUNDATION FOR MEDICAL RESEARCH INDIA	ERX4669054	NextSeq 500	PAIRED	RANDOM	GENOMIC	ILLUMINA	ERS5284694	ERP124850	['ERR4799639','PRJEB41116','ERP124850','experiment.28104','ERS5284694','SAMEA7528224','ERX4669054','project.Mumbai','run.28104','sample.28104','22461768','773292']		2021-11-10T02:04:00.000Z			IND	Asia	Mumbai																									452	452139300	205275339	PRJEB41116			99.45	1516483	50	lineage3	Sensitive	['input','diff','tbprofiler','CRyPTIC_IND','tree']	tuberculosis: unclassified		Mycobacterium tuberculosis
SAMEA13293909	ERR9119819	WGS	UNIVERSITY OF OXFORD, NUFFIELD DEPARTMENT OF MEDIC	ERX8662881	Illumina HiSeq 2500	PAIRED	RANDOM	GENOMIC	ILLUMINA	ERS10896836	ERP136047	['SAMEA13293909','ERS10896836','ERP136047','PRJEB51414','ERR9119819','ERX8662881','sample.6309.e3008b21','30299820','experiment.6309.be79fb15','run.6309.1.efe5eaae4c3603fd350a41cfeb014f96','project.SeqTreat_SwissTPH1','862825']		2024-08-23T08:30:00.000Z																														773	773525468	388598749	PRJEB51414								CRyPTIC_SeqTreat_SwissTPH	tuberculosis: unclassified		Mycobacterium tuberculosis
SAMEA2342392	ERR502360	WGS	SC	ERX467717	Illumina HiSeq 2000	PAIRED	RANDOM	GENOMIC	ILLUMINA	ERS400077	ERP003508	['ERR502360','230309','ERX467717','SC_RUN_12274_8#26','SAMEA2342392','2776772','ERS400077','PRJEB4239','ERP003508','SC_EXP_12274_8#26','M08005469-sc-1657884','Isoniazid_resistant_TB_outbreak_investigation-sc-2013-07-02T11:32:57Z-2688']		2014-06-10T21:16:00.000Z																														318	318838000	125892059	PRJEB4239			99.51	2842805	65	lineage4.6.2.2	HR-TB	['diff','tree','tbprofiler','input','Menardo_2021']	tuberculosis: human-adapted	L4	Mycobacterium tuberculosis
SAMEA7553607	ERR4820241	WGS	PUBLIC HEALTH ENGLAND	ERX4690083	Illumina HiSeq 2500	PAIRED	RANDOM	GENOMIC	ILLUMINA	ERS5310253	ERP124941	['PRJEB41201','ERS5310253','ERX4690083','SAMEA7553607','experiment.23062','ERP124941','ERR4820241','project.PHE-TB','773303','run.23062','22472998','sample.23062']		2021-11-11T01:34:00.000Z			GBR	Europe										S		S						S								112	112682118	52204781	PRJEB41201	Walker_2022		99.6	1087021	23	lineage4.8	Sensitive	['input','tree','diff','Walker_2022','CRyPTIC_PHE','tbprofiler']	tuberculosis: unclassified		Mycobacterium tuberculosis
SAMEA5561590	ERR3275363	WGS	RIVM - NATIONAL INSTITUTE FOR PUBLIC HEALTH AND TH	ERX3302236	Illumina HiSeq 2500	SINGLE	RANDOM	GENOMIC	ILLUMINA	ERS3363623	ERP114661	['11396403','16-0497','ena-STUDY-RIVM - National Institute for Public Health and the Environment-04-04-2019-10:46:49:835-53','PRJEB32037','ena-RUN-RIVM - National Institute for Public Health and the Environment-10-04-2019-10:49:29:999-208','532369','ena-EXPERIMENT-RIVM - National Institute for Public Health and the Environment-10-04-2019-10:49:29:999-208','ERS3363623','ERX3302236','ERP114661','SAMEA5561590','ERR3275363']		2019-06-11T06:05:00.000Z			NLD	Europe																										239	239677323	70542670	PRJEB32037								Napier_2020	tuberculosis: human-adapted	L3	Mycobacterium tuberculosis
SAMN37457775	SRR26112611	WGS	WADSWORTH CENTER	SRX21826898	NextSeq 500	PAIRED	RANDOM	GENOMIC	ILLUMINA	SRS18926507	SRP338930	['SAMN37457775','SRP338930','766641','SRS18926507','SRX21826898','SRR26112611','IDR2200028318-01-01.R1.fastq.gz','37457775','IDR2200028318-01-01','IDR2200028318','PRJNA766641']	2022	2023-09-19T16:21:00.000Z			USA	North America	New York state	pleural fluid	Homo sapiens	3	human																					590	590694661	265064824	PRJNA766641									tuberculosis: unclassified		Mycobacterium tuberculosis
SAMEA4706799	ERR3439530	WGS	WELLCOME SANGER INSTITUTE	ERX3461550	Illumina HiSeq X Ten	PAIRED	RANDOM	GENOMIC	ILLUMINA	ERS2526960	ERP021867	['95f71d54-5454-11e8-bf7f-3c4a9275d6c8','SC_RUN_26268_2#309','PRJEB19799','ERX3461550','SC_EXP_26268_2#309','ERS2526960','ERR3439530','Exploring_the_richness_of_Mycobacterium_bovis_strain_diversity-sc-4667','ERP021867','480613','SAMEA4706799','12304172']		2019-07-18T09:27:00.000Z			GBR	Europe																										163	163842550	41225207	PRJEB19799			99.38	847741	29	La1.8.1	Other	['bovis_GBR','diff','tree','tbprofiler','input']	tuberculosis: animal-adapted	La1	Mycobacterium bovis
SAMN08612920	SRR6785311	WGS	SAN RAFFAELE	SRX3744817	NextSeq 500	PAIRED	RANDOM	GENOMIC	ILLUMINA	SRS3001223	SRP128089	['bp0','SRX3744817','SRR6785311','SAMN08612920','5595-13','SRS3001223','SRP128089','5595-13_WGS','8612920','428596','PRJNA428596','5595-13_lib4051_nextseq_n0028_151bp.gatk.bam']		2018-02-27T06:05:00.000Z							Homo sapiens	3	human																					533	533300444	305379080	PRJNA428596			99.51	729634	17	lineage4.2.1	HR-TB	['tbprofiler','diff','input','tree']	tuberculosis: unclassified		Mycobacterium tuberculosis
SAMEA6359738	ERR5087634	WGS	WELLCOME SANGER INSTITUTE	ERX4893755	HiSeq X Ten	PAIRED	RANDOM	GENOMIC	ILLUMINA	ERS4125987	ERP021867	['17353330','PRJEB19799','ERR5087634','af032d40-1692-11ea-8643-fa163e2f1184','ERS4125987','Exploring_the_richness_of_Mycobacterium_bovis_strain_diversity-sc-4667','ERX4893755','ERP021867','SC_EXP_33224_3#199','SC_RUN_33224_3#199','SAMEA6359738','480613']		2021-02-02T02:10:00.000Z			GBR	Europe																										466	466785394	96184510	PRJEB19799			99.27	1694267	50	La1.8.1	Other	['tbprofiler','bovis_GBR','input','tree','diff']	tuberculosis: animal-adapted	La1	Mycobacterium bovis
SAMN36834335	SRR25515338	WGS	SHANDONG PROVINCIAL HOSPITAL	SRX21245911	Illumina HiSeq 4000	PAIRED	RANDOM	GENOMIC	ILLUMINA	SRS18500192	SRP453313	['bp0','SRR25515338','1002108','SAMN36834335','SRP453313','R72','36834335','R72.IS300_Clean.1.fastq.gz','SRX21245911','SRS18500192','PRJNA1002108']	2013	2023-08-04T04:41:00.000Z		36.40 N 117.00 E	CHN	Asia	Shandong	As reported: phlegm	Homo sapiens	3	human																					576	576355800	256404891	PRJNA1002108			98.37	1793674	61	lineage2.2.1	MDR-TB	['tbprofiler','diff','input','tree']	tuberculosis: human-adapted	L4	Mycobacterium tuberculosis	H37Rv
SAMEA12616986	ERR8158038	WGS	IBV_CSIC	ERX7723023	Illumina MiSeq	PAIRED	RANDOM	GENOMIC	ILLUMINA	ERS10223418	ERP135069	['ERP135069','ERR8158038','SAMEA12616986','925769','ERX7723023','WGS_MTB_outbreak','GC275','ERS10223418','32808643','PRJEB50491']		2023-01-23T06:24:00.000Z																														437	437554724	241433766	PRJEB50491			98.62	1271663	68	lineage2.2.1	Sensitive	['tree','input','diff','tbprofiler']	tuberculosis: unclassified		Mycobacterium tuberculosis
SAMN10966032	SRR8600319	WGS	UNIVERSITY COLLEGE DUBLIN	SRX5400006	Illumina MiSeq	PAIRED	RANDOM	GENOMIC	ILLUMINA	SRS4386828	SRP186442	['10966032','SAMN10966032','SRR8600319','523164','SRS4386828','SRX5400006','SRP186442','PRJNA523164','WB206_S65_L001_R1_001.fastq.gz','WB206']	2010	2019-02-21T04:11:00.000Z			GBR	Europe	England, Woodchester Park		Meles meles	1	badger																					305	305454744	196327541	PRJNA523164			99.47	636251	42	La1.8.1	Other	['tree','diff','input','tbprofiler']	tuberculosis: animal-adapted	La1	Mycobacterium bovis
SAMEA8718501	ERR8975372	WGS	CTB/NICD	ERX5543604	Illumina HiSeq 4000	PAIRED	RANDOM	GENOMIC	ILLUMINA	ERS6402946	ERP128647	['ERS6402946','SAMEA8718501','PRJEB44577','run.14395.1','773351','ERR8975372','experiment.14395','ERX5543604','sample.14395','project.Wellcome_clinical_isolates_site10','ERP128647','26339470']		2022-03-15T07:25:00.000Z			ZAF	Africa						S				S	S	S	S	S				S		S	S	S	S	S	S	649	649809600	278928817	PRJEB44577	CRyPTIC_reuse_table		99.6	1709378	58	lineage2.2.1	Sensitive	['tree','CRyPTIC_reuse_table','CRyPTIC_CTB-NICD','diff','tbprofiler','input']	tuberculosis: unclassified		Mycobacterium tuberculosis
SAMN41664396	SRR29273642	WGS	FIND, THE FOUNDATION FOR INNOVATIVE NEW DIAGNOSTICS	SRX24791290	Illumina HiSeq 2000	PAIRED	RANDOM	GENOMIC	ILLUMINA	SRS21508513	SRP511583	['SRS21508513','EUST15053_lib117_R1.fastq.gz','SRX24791290','1119915','SRP511583','bp0','41664396','SRR29273642','SAMN41664396','EUST15053','PRJNA1119915']	2018-12	2024-06-04T09:41:00.000Z			ROU	Europe			Homo sapiens	3	human																					700	700387698	301138518	PRJNA1119915									tuberculosis: unclassified		Mycobacterium tuberculosis
SAMN40031412	SRR28046025	WGS	CHRISTIAN MEDICAL COLLAGE, VELLORE	SRX23697174	Illumina NovaSeq 6000	PAIRED	RANDOM	GENOMIC	ILLUMINA	SRS20527099	SRP226525	['SRS20527099','2901020099','SRR28046025','SAMN40031412','SRX23697174','SRP226525','575883','2901020099_R1.fastq.gz','PRJNA575883','40031412']	2021	2024-02-22T07:28:00.000Z		21.7679 N 78.8718 E	IND	Asia	Madhya Pradesh - Bhairopur	pulmonary	Homo sapiens	3	human																					1982	1982405312	868468353	PRJNA575883			97.8	1243612	37	lineage1.1.2	Sensitive	['input','tree','diff','tbprofiler']	tuberculosis: unclassified		Mycobacterium tuberculosis
SAMN15403951	SRR12399121	AMPLICON	GENOSCREEN	SRX8897167	NextSeq 500	PAIRED	PCR	GENOMIC	ILLUMINA	SRS7155940	SRP276358	['643157','15403951','DRC_Deeplex313','2016-00390_S10_L001_R1_001.fastq.gz','2016-00390','SAMN15403951','SRR12399121','bp0','SRX8897167','SRP276358','PRJNA643157','SRS7155940']	2016	2020-08-06T09:55:00.000Z			COD	Africa		sputum	Homo sapiens	3	human																					28	28315936	15587640	PRJNA643157									tuberculosis: unclassified		Mycobacterium tuberculosis
SAMN09284353	SRR7240095	WGS	USDA-NVSL-DBL	SRX4146099	Illumina MiSeq	PAIRED	RANDOM PCR	GENOMIC	ILLUMINA	SRS3359719	SRP053287	['SRP053287','SRR7240095','SRX4146099','9284353','17-2683_S32_L001_R2_001.fastq.gz','17-2683','PRJNA251692','SAMN09284353','SRS3359719','251692']		2018-05-31T08:39:00.000Z							Bos taurus	2	domestic cattle																					536	536229865	329523708	PRJNA251692			99.48	1552772	85	La1.8.1	Other	['input','tbprofiler','tree','diff']	tuberculosis: animal-adapted	La1	Mycobacterium bovis
SAMN03246260	SRR1723504	WGS	INSTITUTE OF PATHOGEN BIOLOGY, CAMS&PUMC	SRX816759	Illumina Genome Analyzer IIx	SINGLE	RANDOM	GENOMIC	ILLUMINA	SRS797009	SRP051327	['07DS03277','268900','SRP051327','07DS03277.fastq.bz2','SAMN03246260','PRJNA268900','SRS797009','SRX816759','3246260','SRR1723504','07DS03277 WGS']	2007	2015-01-06T05:27:00.000Z			CHN	Asia	Hebei	sputum	Homo sapiens	3	human																					570	570288672	380795545	PRJNA268900								['Napier_2020','input']	tuberculosis: human-adapted	L2.2.1	Mycobacterium tuberculosis
SAMN20512577	SRR15316370	WGS	SCHOOL OF PUBLIC HEALTH, FUDAN UNIVERSITY	SRX11620642	Illumina HiSeq 2000	PAIRED	PCR	GENOMIC	ILLUMINA	SRS9655904	SRP330727	['SAMN20512577','20512577','2003-East-083','SRP330727','H74','PRJNA751240','bp0','SRX11620642','H74_R1.fastq.gz','SRS9655904','SRR15316370','751240']	2003	2021-08-01T01:26:00.000Z		30.25 N 120.82 E	CHN	Asia	Zheijiang	sputum	Homo sapiens	3	human																					1003	1003077600	465594286	PRJNA751240			99.46	1697583	56	lineage2.2.1	MDR-TB	['input','timelapse_Zhejiang_CHN','tree','diff','tbprofiler']	tuberculosis: unclassified		Mycobacterium tuberculosis
SAMN30949261	SRR21689800	WGS	RIVM	SRX17687733	Illumina HiSeq 2500	PAIRED	RANDOM	GENOMIC	ILLUMINA	SRS15219121	SRP399356	['SRX17687733','882748','SRR21689800','SRP399356','PRJNA882748','RIVM0577','30949261','SRS15219121','RIVM0577.bam','SAMN30949261','bp0']	2019	2022-09-23T18:04:00.000Z			NLD	Europe		sputum	Homo sapiens	3	human																					679	679657260	50615655	PRJNA882748								input	tuberculosis: unclassified		Mycobacterium tuberculosis
SAMEA7282509	ERR4560323	WGS	ISTITUTO ZOOPROFILATTICO SPERIMENTALE DELLA LOMBAR	ERX4496219	NextSeq 550	PAIRED	RANDOM	GENOMIC	ILLUMINA	ERS5043107	ERP123263	['ena-EXPERIMENT-IZSLER-03-09-2020-10:27:45:691-21','PRJEB39713','ERS5043107','667398','SAMEA7282509','ena-RUN-IZSLER-03-09-2020-10:27:45:691-21','ena-STUDY-IZSLER-04-08-2020-14:44:20:130-2130','ERX4496219','MAP_554_13','ERR4560323','ERP123263','16363320']	2013	2020-11-05T19:32:00.000Z			ITA	Europe		feces	Bos taurus	2	bovine																					95	95117816	45684652	PRJEB39713									NTM: avium complex		Mycobacterium avium subsp. paratuberculosis
SAMN41724378	SRR29440994	WGS	SAPPHE	SRX24953413	NextSeq 500	PAIRED	RANDOM	GENOMIC	ILLUMINA	SRS21657121	SRP514414	['PRJNA1120504','2008006388','SRR29440994','SRS21657121','SRX24953413','SAMN41724378','SRP514414','1120504','2008006388_R1.fastq.gz','41724378']	2020	2024-06-17T19:14:00.000Z			AUS	Oceania			Homo sapiens	3	human																					496	496866104	217709792	PRJNA1120504									tuberculosis: unclassified		Mycobacterium tuberculosis
SAMD00142833	DRR189023	WGS	RIT_JATA	DRX179488	Illumina MiSeq	PAIRED	other	GENOMIC	ILLUMINA	DRS200819	DRP007602	['DRR189023','DRX179488','SAMD00142833','754720','PRJDB7494','DRS200819','20795500','DRP007602']	2017	2021-08-14T17:16:00.000Z			JPN	Asia	Kanto		Homo sapiens	3	human																					812	812329708	498232905	PRJDB7494			99.57	1522914	99	lineage2.2.1	Sensitive	['input','tree','diff','tbprofiler']	tuberculosis: unclassified		Mycobacterium tuberculosis
SAMN28857030	SRR19543509	WGS	SHANGHI CDC	SRX15595417	Illumina HiSeq 2500	PAIRED	RANDOM PCR	GENOMIC	ILLUMINA	SRS13296449	SRP378508	['SRR19543509','PRJNA845115','bp0','SRS13296449','SAMN28857030','18-0856_0','845115','SRX15595417','18-0856_0.1.fq.gz','SRP378508','28857030']	2018	2022-06-06T13:54:00.000Z			CHN	Asia	Shanghai	sputum	Homo sapiens	3	human																					683	683803882	309575296	PRJNA845115									NTM: unclassified		Mycobacterium kansasi
SAMEA12029338	ERR7821158	WGS	IBV_CSIC	ERX7388130	Illumina MiSeq	PAIRED	RANDOM	GENOMIC	ILLUMINA	ERS9676314	ERP134194	['WGS_MTBC_TOSSE2','SAMEA12029338','ERP134194','805472','ERX7388130','MZ278m','ERS9676314','PRJEB49677','ERR7821158','25830005']		2022-07-16T17:22:00.000Z																														716	716009653	395852893	PRJEB49677								input	tuberculosis: unclassified		Mycobacterium tuberculosis
SAMN05276375	SRR3675282	WGS	MODMEDMICOXFORD	SRX1850635	Illumina MiSeq	PAIRED	RANDOM	GENOMIC	ILLUMINA	SRS1518925	SRP076676	['SRR3675282','SRS1518925','5276375','SAMN05276375','SRP076676','MMMOSRA:46f8ab41-185a-4bb1-851c-9fbfa1a1b320','PRJNA302362','302362','MMMOSAM:46f8ab41-185a-4bb1-851c-9fbfa1a1b320','SRX1850635']	2015	2016-06-22T11:46:00.000Z			GBR	Europe	Oxford		Homo sapiens	3	human																					105	105608796	60087044	PRJNA302362								input	tuberculosis: unclassified		Mycobacterium tuberculosis
SAMN09756239	SRR7645806	WGS	YALE SCHOOL OF PUBLIC HEALTH	SRX4509009	Illumina HiSeq 2000	PAIRED	RANDOM	GENOMIC	ILLUMINA	SRS3628684	SRP156366	['SRX4509009','S4411','9756239','SRS3628684','SAMN09756239','MTB_moldova_S4411','482716','S4411_1.fastq.gz','SRP156366','SRR7645806','PRJNA482716']	2014	2018-08-04T12:23:00.000Z			MDA	Europe			Homo sapiens	3	human																					487	487997862	332846366	PRJNA482716								['Menardo_2021','input']	tuberculosis: human-adapted	L4	Mycobacterium tuberculosis
SAMN38205045	SRR26788182	WGS	HMS	SRX22486273	Illumina HiSeq 4000	SINGLE	cDNA	GENOMIC	ILLUMINA	SRS19499617	SRP471323	['SRS19499617','PRJNA1039243','Peru11207','Peru11207_R1.fastq.gz','SRX22486273','SRP471323','SAMN38205045','SRR26788182','=MID(A658, 5,5)','38205045','bp0','1039243']	2021	2023-11-11T09:55:00.000Z			PER	South America		sputum	Homo sapiens	3	human																					336	336460200	108456420	PRJNA1039243								standford	tuberculosis: unclassified		Mycobacterium tuberculosis
SAMEA104614398	ERR3273161	WGS	WELLCOME SANGER INSTITUTE	ERX3300035	HiSeq X Ten	PAIRED	RANDOM	GENOMIC	ILLUMINA	ERS2225680	ERP106291	['531863','ERR3273161','ERP106291','08f767ee-fc32-11e7-8f97-3c4a9275d6c8','SC_EXP_25515_8#270','IndoTBseq-sc-5161','ERX3300035','SAMEA104614398','SC_RUN_25515_8#270','ERS2225680','11384342','PRJEB24463']		2020-03-03T17:55:00.000Z			IDN	Asia	Bandung																									443	443622296	95496301	PRJEB24463			99.47	1689699	58	lineage4.5	MDR-TB	['tree','R-MDR_IDN','diff','tbprofiler','input']	tuberculosis: unclassified		Mycobacterium tuberculosis
SAMEA7723182	ERR5908141	WGS	IRISH MYCOBACTERIA REFERENCE LABORATORY (IMRL)	ERX5549282	Illumina MiniSeq	PAIRED		GENOMIC	ILLUMINA	ERS5470560	ERP125870	['ERX5549282','PRJEB42011','ena-STUDY-Irish Mycobacteria Reference Laboratory (IMRL)-15-12-2020-14:28:26:156-82','14IE10','ena-RUN-Irish Mycobacteria Reference Laboratory (IMRL)-11-05-2021-10:01:23:326-18','19138726','ena-EXPERIMENT-Irish Mycobacteria Reference Laboratory (IMRL)-11-05-2021-10:01:23:326-18','ERS5470560','729333','ERP125870','SAMEA7723182','ERR5908141']	2014	2021-05-15T17:38:00.000Z			IRL	Europe			Homo sapiens	3	human																					369	369039698	133622705	PRJEB42011			99.5	2361099	79	lineage4.1.1.2	Sensitive	['diff','tree','input','tbprofiler']	tuberculosis: unclassified		Mycobacterium tuberculosis
SAMN31046555	SRR21747000	WGS	TAIWAN CENTERS FOR DISEASE CONTROL	SRX17742634	Illumina MiSeq	PAIRED	RANDOM	GENOMIC	ILLUMINA	SRS15271505	SRP400134	['PRJNA884747','SAMN31046555','220200154_S13_L001_R1_001.fastq.gz','TWCDC078','31046555','S078','SRS15271505','SRX17742634','SRR21747000','884747','SRP400134']	2022	2022-09-28T20:58:00.000Z		25.02 N 121.35 E	TWN	Asia		lung	Homo sapiens	3	human																					628	628672054	378783081	PRJNA884747			99.62	1401217	94	lineage3	Other	['input','tree','diff','tbprofiler']	tuberculosis: unclassified		Mycobacterium tuberculosis
SAMN40273060	SRR28239773	WGS	NIH / NIAID	SRX23851046	NextSeq 2000	PAIRED	RANDOM	GENOMIC	ILLUMINA	SRS20671120	SRP493618	['1074779','SRP493618','TBPO-3419_lib53522_nextseq_ny0069_151bp.filtered_2_bwa.1.fastq.gz','SRX23851046','SAMN40273060','SRR28239773','SRS20671120','PRJNA1074779','54522','40273060']	2016	2024-03-06T10:16:00.000Z		41.7151 N 44.8271 E	GEO	Asia	Tbilisi	sputum	Homo sapiens	3	human																					492	492316583	196423036	PRJNA1074779			99.59	1095535	36	lineage4.8	Other	['tbprofiler','diff','tree','input']	tuberculosis: unclassified		Mycobacterium tuberculosis
SAMN13169549	SRR10379956	WGS	NIH / NIAID	SRX7080978	Illumina MiSeq	PAIRED	RANDOM	GENOMIC	ILLUMINA	SRS5596744	SRP227831	['SRS5596744','PRJNA586859','6606','SRP227831','SRX7080978','586859','bp0','TB-CPath-Valeriu-IS-1009-DNA0419_S51_R1_001.fastq.gz','13169549','SRR10379956','SAMN13169549']	2018	2019-10-31T13:27:00.000Z		47.0105 N 28.8638 E	MDA	Europe	Chisinau	sputum	Homo sapiens	3	human																					314	314747420	124649920	PRJNA586859								['input','Menardo_2021']	tuberculosis: human-adapted	L4	Mycobacterium tuberculosis
SAMEA3500992	ERR978668	WGS	FZB	ERX1055529	Illumina MiSeq	PAIRED		GENOMIC	ILLUMINA	ERS808141	ERP010845	['5818889','343763','PRJEB9709','ERP010845','ERR978668','ERX1055529','ERS808141','ena-STUDY-FZB-25-06-2015-10:04:29:280-31','SAMEA3500992','ena-RUN-FZB-07-08-2015-18:01:15:529-10','ena-EXPERIMENT-FZB-07-08-2015-18:01:15:528-10','GE0020']		2016-09-29T03:56:00.000Z			GRL	North America	East Greenland																									516	516620850	348900414	PRJEB9709			99.67	641802	39	lineage4.8	Sensitive	['tbprofiler','Napier_2020','Menardo_2021','tree','diff','input']	tuberculosis: human-adapted	L4.8	Mycobacterium tuberculosis
SAMN35981893	SRR25207087	WGS	CHINESE CENTER FOR DISEASE CONTROL AND PREVENTION	SRX20954146	Illumina HiSeq 2500	PAIRED	RANDOM	GENOMIC	ILLUMINA	SRS18231123	SRP448193	['bp0','MDRTB281.bam','SRX20954146','PRJNA987438','SRR25207087','35981893','TBMDR281','SRP448193','SRS18231123','SAMN35981893','987438']		2023-07-09T00:41:00.000Z						sputum	Homo sapiens	3	human																					1015	1015426950	183401346	PRJNA987438			99.52	1876173	65	lineage2.2.2	MDR-TB	['input','tree','tbprofiler','diff']	tuberculosis: unclassified		Mycobacterium tuberculosis
SAMEA5569937	ERR3287743	WGS	UNIVERSIDAD PERUANA CAYETANO HEREDIA, PERU	ERX3314252	Illumina HiSeq 4000	PAIRED	RANDOM	GENOMIC	ILLUMINA	ERS3371958	ERP114885	['project.Gates_clinical_isolates_Peru','SAMEA5569937','experiment.11769','ERP114885','sample.11769','ERR3287743','ERX3314252','run.11769','11622221','542465','ERS3371958','PRJEB32234']	2009	2021-11-03T09:42:00.000Z			PER	South America						S	S			S	S	S	S	S				S	S	S	S	S	S	S	S	595	595439100	243592092	PRJEB32234	['Walker_2022','CRyPTIC_reuse_table']		99.55	1770686	60	lineage4.1.1.3	Sensitive	['Walker_2022','input','tbprofiler','Nimmo_2024','tree','CRyPTIC_reuse_table','diff','CRyPTIC_UPCH']	tuberculosis: human-adapted	L4	Mycobacterium tuberculosis
SAMN09099960	SRR7069621	OTHER	MODMEDMICOXFORD	SRX4000336	Illumina MiSeq	PAIRED		OTHER	ILLUMINA	SRS3282500	SRP076676	['SRX4000336','SRR7069621','302362','MMMOSRA:c19a5bb8-3895-438c-806b-2de38f72e27e','MMMOSAM:c19a5bb8-3895-438c-806b-2de38f72e27e','SAMN09099960','PRJNA302362','9099960','SRP076676','SRS3282500']	2017	2018-04-26T14:22:00.000Z			GBR	Europe			Homo sapiens	3	human																					286	286206203	189574368	PRJNA302362									tuberculosis: unclassified		Mycobacterium tuberculosis
SAMEA5561931	ERR3275703	WGS	RIVM - NATIONAL INSTITUTE FOR PUBLIC HEALTH AND TH	ERX3302576	Illumina HiSeq 2500	SINGLE	RANDOM	GENOMIC	ILLUMINA	ERS3363963	ERP114661	['SAMEA5561931','ERP114661','PRJEB32037','ERS3363963','ena-RUN-RIVM - National Institute for Public Health and the Environment-10-04-2019-10:49:30:011-548','ena-STUDY-RIVM - National Institute for Public Health and the Environment-04-04-2019-10:46:49:835-53','ERX3302576','11396743','532369','ena-EXPERIMENT-RIVM - National Institute for Public Health and the Environment-10-04-2019-10:49:30:011-548','ERR3275703','16-1167']		2019-06-11T06:08:00.000Z			NLD	Europe																										396	396330568	112350240	PRJEB32037								Napier_2020	tuberculosis: human-adapted	L2.2.1	Mycobacterium tuberculosis
SAMN20693455	SRR16370689	WGS	HARVARD MEDICAL SCHOOL	SRX12647957	Illumina HiSeq 2500	PAIRED	RANDOM	GENOMIC	ILLUMINA	SRS10601252	SRP341700	['SRP341700','SRR16370689','20693455','IDR1600027328_R1.fastq.gz','771909','PRJNA771909','SAMN20693455','SRX12647957','bp0','SRS10601252','IDR1600027328']		2021-10-16T19:17:00.000Z																														406	406077472	232926953	PRJNA771909			99.49	1580216	74	lineage3.1.2	HR-TB	['tree','input','tbprofiler','diff']	tuberculosis: unclassified		Mycobacterium tuberculosis
SAMN15773080	SRR12420829	WGS	FUDAN UNIVERSITY	SRX8916450	Illumina HiSeq 2500	PAIRED	RANDOM PCR	GENOMIC	ILLUMINA	SRS7173023	SRP276868	['656167','SRS7173023','SRR12420829','SRP276868','15773080','p567','XZ10230','SRX8916450','PRJNA656167','XZ10230_R1.fastq.gz','SAMN15773080','bp0']	2010	2020-08-10T10:37:00.000Z			CHN	Asia	Tibet	sputum	Homo sapiens	3	human																					728	728554800	262183147	PRJNA656167			99.03	1573753	44	lineage2.2.1	MDR-TB	['tbprofiler','input','tree','diff']	tuberculosis: unclassified		Mycobacterium tuberculosis
SAMN40465843	SRR28351481	WGS	FIND, THE FOUNDATION FOR INNOVATIVE NEW DIAGNOSTICS	SRX23956673	Illumina HiSeq X	PAIRED	RANDOM	GENOMIC	ILLUMINA	SRS20757017	SRP495384	['1087582','40465843','SRP495384','PRJNA1087582','SRS20757017','WGS-TB034010164','SRR28351481','TB034010164','SAMN40465843','SRX23956673','TB034010164_R1.fastq.gz']	2020-01	2024-03-15T05:39:00.000Z			IND	Asia		sputum	Homo sapiens	3	human																					1765	1765527334	744767988	PRJNA1087582			99.62	1832246	52	lineage2.2.1	Pre-XDR-TB	['input','diff','tbprofiler','tree']	tuberculosis: unclassified		Mycobacterium tuberculosis
SAMEA1707471	ERR230007	WGS	SC	ERX204558	Illumina HiSeq 2000	PAIRED	RANDOM	GENOMIC	ILLUMINA	ERS181556	ERP000192	['SAMEA1707471','ERS181556','203970','ERX204558','Variation discovery in Russian TB isolates-sc-2010','PRJEB2138','ERR230007','SC_EXP_8939_3#93','Variation discovery in Russian TB isolates-sc-2010-04-20','1922814','ERP000192','2472N-sc-2012-10-11T13:40:24Z-1494326','SC_RUN_8939_3#93']	2010	2013-02-19T03:10:00.000Z			RUS	Europe	Samara		Homo sapiens	3	human	S	S			R		R		S				R	R				S			460	460104600	219257861	PRJEB2138	CRyPTIC_WHO2021_PMC7612554		99.57	1803487	41	lineage2.2.1	HR-TB	['input','Napier_2020','diff','Walker_2022','tbprofiler','Menardo_2018','tree']	tuberculosis: human-adapted	L2.2.1	Mycobacterium tuberculosis
SAMD00603519	DRR473686	WGS	KIH	DRX457915	NextSeq 550	PAIRED	RANDOM	GENOMIC	ILLUMINA	DRS329578	DRP010549	['DRX457915','1019517','PRJDB15809','SAMD00603519','37484709','DRS329578','DRR473686','DRP010549']	2017	2023-09-20T20:34:00.000Z			JPN	Asia	Hyogo, Kobe		Homo sapiens	3	human																					528	528824762	272122541	PRJDB15809			99.54	1478389	51	lineage2.2.1	Sensitive	['tree','tbprofiler','diff','input']	tuberculosis: unclassified		Mycobacterium tuberculosis
SAMN40032124	SRR28045901	WGS	CHRISTIAN MEDICAL COLLAGE, VELLORE	SRX23697298	Illumina NovaSeq 6000	PAIRED	RANDOM	GENOMIC	ILLUMINA	SRS20527224	SRP226525	['SRS20527224','SRP226525','3302010991_R1.fastq.gz','SRR28045901','3302010991','SRX23697298','575883','PRJNA575883','SAMN40032124','40032124']	2022	2024-02-22T07:27:00.000Z		21.7679 N 78.8718 E	IND	Asia	Madhya Pradesh - Bhairopur		Homo sapiens	3	human																					1538	1538095060	511461765	PRJNA575883			85.7	1434679	41	lineage1.1.2	Sensitive	['tree','diff','input','tbprofiler']	tuberculosis: unclassified		Mycobacterium tuberculosis
SAMN43397075	SRR30443615	WGS	WADSWORTH CENTER	SRX25868950	NextSeq 550	PAIRED	RANDOM	GENOMIC	ILLUMINA	SRS22482515	SRP338930	['43397075','SRS22482515','SRR30443615','SRX25868950','SRP338930','IDR2400015985-01-02','766641','IDR2400015985-01-02.R1.fastq.gz','PRJNA766641','SAMN43397075']	2024	2024-08-28T16:46:00.000Z			USA	North America	New York state	sputum	Homo sapiens	3	human																					330	330989501	149670737	PRJNA766641									tuberculosis: human-adapted		Mycobacterium africanum
SAMN18146428	SRR13861525	WGS	UNIVERISTY OF ANTWERP	SRX10242617	Illumina HiSeq 2500	PAIRED		GENOMIC	ILLUMINA	SRS8383861	SRP308980	['SRS8383861','SRP308980','PRJNA706121','bp0','SRX10242617','SPUTUM1500K-FASTA28-MPER0.61-CONTHsap-CPER99.39-SEED1136117397','ID1136117397','706121','SAMN18146428','18146428','STUDYSPUTUM1500K-FASTA28-MPER0.61-CONTHsap-CPER99.39-SEED1136117397.R1.fastq.gz','SRR13861525']	2021	2021-03-05T03:50:00.000Z						simulated/in silico																								449	449992800	237711318	PRJNA706121								['laboratory_synthetic','input','denylist']	tuberculosis: human-adapted	L4	Mycobacterium tuberculosis	H37Rv
SAMEA8742321	ERR5918009	WGS	CTB/NICD	ERX5559100	Illumina HiSeq 4000	PAIRED	RANDOM	GENOMIC	ILLUMINA	ERS6421903	ERP128679	['ERX5559100','773352','experiment.25228','run.25228','ERR5918009','ERP128679','SAMEA8742321','22480130','sample.25228','ERS6421903','PRJEB44608','project.CTB_NICD_Wellcome_site10']		2021-11-11T13:01:00.000Z			ZAF	Africa						S				S	S	R	S	S			R	R		S	S	S	R	S	R	642	642189000	289154507	PRJEB44608	['Walker_2022','CRyPTIC_reuse_table']		99.59	1670556	57	lineage2.2.2	Pre-XDR-TB	['CRyPTIC_reuse_table','tbprofiler','tree','Walker_2022','input','CRyPTIC_CTB-NICD','diff']	tuberculosis: unclassified		Mycobacterium tuberculosis
SAMN31673654	SRR22249454	WGS	INSTITUTE OF CLINICAL PATHOLOGY AND MEDICAL RESEARCH	SRX18226234	NextSeq 500	PAIRED	RANDOM	GENOMIC	ILLUMINA	SRS15722582	SRP407089	['19-1773-0287_1.fastq.gz','19-1773-0287','bp0','PRJNA899911','SAMN31673654','899911','31673654','SRP407089','SRS15722582','SRX18226234','SRR22249454']	2019	2022-11-09T19:18:00.000Z			AUS	Oceania	NSW		Homo sapiens	3	human																					562	562321447	231925598	PRJNA899911			99.42	1859436	57	lineage4.1.2.1	Sensitive	['diff','tbprofiler','input','tree']	tuberculosis: unclassified		Mycobacterium tuberculosis
SAMN07658141	SRR6045313	WGS	MODMEDMICOXFORD	SRX3192553	Illumina MiSeq	PAIRED	RANDOM	GENOMIC	ILLUMINA	SRS2519338	SRP117784	['SRS2519338','PRJNA401515','SRR6045313','7658141','MMMOSAM:fdbb8e80-ceb1-42dc-bae4-b650aa3d2df5','SAMN07658141','MMMOSRA:fdbb8e80-ceb1-42dc-bae4-b650aa3d2df5','401515','SRX3192553','SRP117784']	2016	2017-10-27T16:55:00.000Z			GBR	Europe	Oxford		Homo sapiens	3	human																					301	301103173	169002931	PRJNA401515									NTM: avium complex		Mycobacterium avium
SAMEA2710936	ERR775806	WGS	THE WELLCOME TRUST SANGER INSTITUTE	ERX718685	Illumina HiSeq 2000	PAIRED	RANDOM	GENOMIC	ILLUMINA	ERS531893	ERP006738	['SC_EXP_14893_8#67','ERS531893','3384997','SAMEA2710936','ERR775806','The_interaction_between_the_host_and_pathogen_genetics_in_susceptibility_to_pulmonary_tuberculosis-sc-3274','ERX718685','PRJEB7056','12048-sc-2107530','272028','ERP006738','SC_RUN_14893_8#67']		2016-01-09T03:02:00.000Z																														77	77441000	44422912	PRJEB7056								['Napier_2020','input']	tuberculosis: human-adapted	L4.4	Mycobacterium tuberculosis
SAMEA897763	ERR036207	WGS	SC	ERX1995643	Illumina HiSeq 2000	PAIRED	RANDOM	GENOMIC	ILLUMINA	ERS019752	ERP000436	['SC_RUN_5961_2#6','64258-sc-2011-01-27-1026539','ERX1995643','PRJEB2358','627281','Whole_genome_sequencing_of_Mycobacterium_tuberculosis_from_a_population_in_Malawi___transmission_dynamics_and_associations_with_HIV-sc-2010-12-14','ERR036207','203880','SAMEA897763','ERP000436','ERS019752','SC_EXP_5961_2#6']	1996	2014-08-31T15:25:00.000Z			MWI	Africa		sputum	Homo sapiens	3	human																					239	239062650	159831240	PRJEB2358								input	tuberculosis: unclassified		Mycobacterium tuberculosis
SAMEA9976033	ERR6865337	WGS	IMPERIAL COLLEGE LONDON	ERX6488765	Illumina HiSeq 2000	PAIRED	RANDOM	GENOMIC	ILLUMINA	ERS7654313	ERP123401	['ERS7654313','CA0013310_raw_wgs','22010835','PRJEB39837','ERX6488765','ERR6865337','ERP123401','ena-STUDY-IMPERIAL COLLEGE LONDON-12-08-2020-14:44:57:582-2394','CA0013310_raw_wgs_R1R2','666870','CA0013310','SAMEA9976033']	2010	2021-10-15T12:59:00.000Z			PER	South America	Lima		Homo sapiens	3	human																					368	368596738	156997231	PRJEB39837			99.65	1609556	53	lineage4.3.3	Other	['tree','input','standford','tbprofiler','diff']	tuberculosis: unclassified		Mycobacterium tuberculosis
SAMN41839591	SRR29414395	WGS	TXDSHS	SRX24927788	Illumina MiSeq	PAIRED	RANDOM	GENOMIC	ILLUMINA	SRS21632797	SRP491750	['TX-DSHS-MTB-2400140-TX-M08531-240410_S12_L001_R1_001.fastq.gz','SAMN41839591','SRX24927788','PRJNA1080563','41839591','bp0','SRR29414395','TX-DSHS-MTB-2400140','SRP491750','SRS21632797','1080563']	2024	2024-06-14T12:57:00.000Z			USA	North America		sputum	Homo sapiens	3	human																					472	472603651	248335765	PRJNA1080563									tuberculosis: unclassified		Mycobacterium tuberculosis
SAMEA1397466	ERR2514981	WGS	PHE	ERX2534191	Illumina MiSeq	PAIRED	RANDOM	GENOMIC	ILLUMINA	ERS2399571	ERP107961	['493034','sample.7173','project.First_10k_genomes_study_set_4','10124108','ERP107961','SAMEA1397466','experiment.7173','run.7173','ERR2514981','ERS2399571','PRJEB25991','ERX2534191']		2021-10-23T18:08:00.000Z			GBR	Europe	England									S							S	S								206	206408716	132013787	PRJEB25991	Walker_2022		99.33	1063897	34	lineage2.2.1.2	HR-TB	['CRyPTIC_PHE','diff','Napier_2020','Walker_2022','tree','tbprofiler','input']	tuberculosis: human-adapted	L2.2.1.2	Mycobacterium tuberculosis
SAMN14943005	SRR11824924	AMPLICON	GENOSCREEN	SRX8375305	Illumina MiSeq	PAIRED	PCR	GENOMIC	ILLUMINA	SRS6690074	SRP262596	['PRJNA633380','633380','1987-01717_S279_L001_R1_001.fastq.gz','SRR11824924','bp0','1987-01717','SAMN14943005','NTM177','SRS6690074','14943005','SRP262596','SRX8375305']	1987	2020-05-21T11:37:00.000Z																														8	8895138	5150404	PRJNA633380									NTM: unclassified		Mycobacterium marinum
SAMEA112181491	ERR10610132	WGS	UNIVERSITY OF ANTWERP	ERX10082482	Illumina HiSeq 2500	PAIRED	RANDOM PCR	GENOMIC	ILLUMINA	ERS14291331	ERP142932	['ena-RUN-TAB-05-12-2022-05:55:53:633-35521','ena-EXPERIMENT-TAB-05-12-2022-05:55:53:633-35520','ERX10082482','907686','ERP142932','PRJEB57919','aae09883-fd24-4fcc-881e-56543f55ec3d','GA013A-66','ERS14291331','32068866','ERR10610132','SAMEA112181491']	2012	2022-12-07T17:44:00.000Z			ZAF	Africa		sputum	Homo sapiens	3	human																					469	469487690	251411869	PRJEB57919			99.42	545599	18	lineage2.2.1	HR-TB	['diff','tbprofiler','tree','input']	tuberculosis: unclassified		Mycobacterium tuberculosis
SAMN02194773	SRR892343	WGS	JGI	SRX298959	Illumina HiSeq 2000	PAIRED	RANDOM	GENOMIC	ILLUMINA	SRS438882	SRP024884	['31214','31217','187944','SRP024884','SAMN02194773','2194773','SRX298959','SRR892343','31216','31215','SRS438882','PRJNA187944']		2013-06-10T22:53:00.000Z																														5930	5930567400	3853402694	PRJNA187944									unclassified mycobacteria		Mycobacterium sp.
SAMEA6359735	ERR5087636	WGS	WELLCOME SANGER INSTITUTE	ERX4893757	HiSeq X Ten	PAIRED	RANDOM	GENOMIC	ILLUMINA	ERS4125984	ERP021867	['ERR5087636','aef0c0f6-1692-11ea-8643-fa163e2f1184','SC_EXP_33224_3#201','SAMEA6359735','PRJEB19799','ERX4893757','ERS4125984','480613','17353396','Exploring_the_richness_of_Mycobacterium_bovis_strain_diversity-sc-4667','ERP021867','SC_RUN_33224_3#201']		2021-02-02T02:09:00.000Z			GBR	Europe																										469	469286256	96879654	PRJEB19799			98.8	1683141	55	La1.8.1	Other	['input','diff','tbprofiler','bovis_GBR','tree']	tuberculosis: animal-adapted	La1	Mycobacterium bovis
SAMN36796946	SRR25489703	WGS	CENTER FOR TUBERCULOSIS CONTROL OF GUANGDONG PROVINCE	SRX21221135	Illumina NovaSeq 6000	SINGLE	RANDOM PCR	GENOMIC	ILLUMINA	SRS18478073	SRP452900	['PRJNA1001155','CMTB-29.bam','SRX21221135','36796946','SRR25489703','SAMN36796946','bp0','SRP452900','SRS18478073','1001155']	2021-04	2023-08-02T05:02:00.000Z		22.21 N 112.85 E	CHN	Asia	Guangdong		Homo sapiens	3	human																					1724	1724999468	133559219	PRJNA1001155									tuberculosis: human-adapted	L4	Mycobacterium tuberculosis	H37Rv
SAMN41772170	SRR29341504	WGS	FIND, THE FOUNDATION FOR INNOVATIVE NEW DIAGNOSTICS	SRX24857386	Illumina HiSeq 2000	PAIRED	RANDOM	GENOMIC	ILLUMINA	SRS21568003	SRP512858	['1122079','SRX24857386','41772170','SRP512858','PRJNA1122079','IT2349','IT2349_R1.fastq.gz','bp0','SRS21568003','SRR29341504','SAMN41772170']	2020	2024-06-11T23:13:00.000Z			PHL	Asia			Homo sapiens	3	human																					328	328568528	136764317	PRJNA1122079									tuberculosis: unclassified		Mycobacterium tuberculosis
SAMN30952290	SRR21659022	WGS	WADSWORTH CENTER	SRX17658801	Illumina MiSeq	PAIRED	RANDOM	GENOMIC	ILLUMINA	SRS15191068	SRP338930	['SRP338930','SRR21659022','IDR1600041974-01-01_S8_L001_R1_001.fastq.gz','766641','PRJNA766641','SAMN30952290','IDR1600041974','30952290','SRX17658801','SRS15191068']	2016	2022-09-21T12:37:00.000Z			USA	North America	New York state		Homo sapiens	3	human																					449	449655440	269786179	PRJNA766641								input	tuberculosis: unclassified		Mycobacterium tuberculosis
SAMEA114443067	ERR13297996	WGS	SEOUL NATIONAL UNIVERSITY	ERX12668858	Illumina MiSeq	PAIRED	RANDOM	GENOMIC	ILLUMINA	ERS16430851	ERP151439	['GReAT_KR_436','ERP151439','ERX12668858','41923041','c7f31963-9edb-49ef-a000-987e031fb6cb','ERS16430851','webin-reads-GReAT_KR_436','1022751','ERR13297996','PRJEB66375','SAMEA114443067']	2016	2024-08-08T20:56:00.000Z			KOR	Asia		sputum	Homo sapiens	3	human																					399	399479266	251994408	PRJEB66375									tuberculosis: unclassified		Mycobacterium tuberculosis
SAMEA12852906	ERR11244522	WGS	SWISS TROPICAL AND PUBLIC HEALTH INSTITUTE	ERX10652726	Illumina NovaSeq 6000	SINGLE	RANDOM	GENOMIC	ILLUMINA	ERS10460367	ERP135175	['8cc6b8bd-130a-4c76-a0b2-3197bafe5cc6','ERP135175','ERS10460367','ena-EXPERIMENT-TAB-17-04-2023-19:57:14:264-5141','34306989','ERR11244522','ERX10652726','G43616','PRJEB50582','ena-RUN-TAB-17-04-2023-19:57:14:265-5142','930268','SAMEA12852906']	2015	2023-07-27T09:55:00.000Z			GEO	Asia		sputum																								300	300103219	108315037	PRJEB50582									tuberculosis: unclassified		Mycobacterium tuberculosis
SAMN41417250	SRR29051493	WGS	FIND, THE FOUNDATION FOR INNOVATIVE NEW DIAGNOSTICS	SRX24576234	Illumina HiSeq 2000	PAIRED	RANDOM	GENOMIC	ILLUMINA	SRS21316323	SRP507535	['456AC9_F76151ED593B_120553','456AC9_F76151ED593B','41417250','TB-IS-1051-120553E_S49_R1_001.fastq.gz','1109295','SRS21316323','SAMN41417250','SRP507535','SRR29051493','PRJNA1109295','SRX24576234']		2024-05-16T10:02:00.000Z							Homo sapiens	3	human																					306	306324640	138597615	PRJNA1109295								WHO_mutations_2023	tuberculosis: unclassified		Mycobacterium tuberculosis
SAMEA4680534	ERR9634304	WGS	WELLCOME SANGER INSTITUTE	ERX9187453	HiSeq X Ten	PAIRED	RANDOM	GENOMIC	ILLUMINA	ERS2500730	ERP108919	['15006253','ERR9634304','ERS2500730','SAMEA4680534','SC_RUN_26189_8#153','ERP108919','IndoTBseq2-sc-5300','SC_EXP_26189_8#153','943946','cd45f73e-38e4-11e8-88eb-3c4a9275d6c8','ERX9187453','PRJEB26888']		2023-03-11T23:50:00.000Z																														314	314493136	84541756	PRJEB26888			99.24	1594768	50	lineage2.2.1.1	Sensitive	['input','tbprofiler','tree','diff']	tuberculosis: unclassified		Mycobacterium tuberculosis
SAMN14344059	SRR11564426	AMPLICON	RUTGERS UNIVERSITY NEWARK	SRX8133773	Illumina MiSeq	PAIRED	PCR	GENOMIC	ILLUMINA	SRS6497212	SRP256991	['608715','14344059','SRS6497212','SAMN14344059','SRP256991','SRR11564426','SRX8133773','2492-DA-0857_S187_L001_R1_001.fastq','2492-DA-0857','PRJNA608715']		2020-04-17T19:27:00.000Z			GHA	Africa		sputum	Homo sapiens	3	human																					20	20429092	8854877	PRJNA608715									tuberculosis: unclassified		Mycobacterium tuberculosis
SAMEA2160068	ERR403305	WGS	SC	ERX369666	Illumina HiSeq 2000	PAIRED	RANDOM	GENOMIC	ILLUMINA	ERS327648	ERP000192	['PRJEB2138','2773Q-sc-2013-07-18T13:26:27Z-1669050','203970','ERX369666','Variation discovery in Russian TB isolates-sc-2010','ERS327648','ERR403305','Variation discovery in Russian TB isolates-sc-2010-04-20','ERP000192','SC_RUN_11019_8#92','2583163','SAMEA2160068','SC_EXP_11019_8#92']		2014-03-04T20:06:00.000Z			RUS	Europe	Samara																									372	372320000	192184950	PRJEB2138			99.54	1863344	43	lineage2.2.1	MDR-TB	['diff','tbprofiler','input','tree']	tuberculosis: unclassified		Mycobacterium tuberculosis
SAMN14417061	SRR11662181	WGS	KHON KAEN UNIVERSITY	SRX8223082	Illumina HiSeq 2500	PAIRED	Restriction Digest	GENOMIC	ILLUMINA	SRS6579720	SRP259494	['SRS6579720','PRJNA613706','SRR11662181','M03979-57','613706','SRP259494','SRX8223082','14417061','SAMN14417061','bp0','M03979-57_R1.fq.gz']	2015	2020-05-01T15:14:00.000Z		6.615 N 100.071 E	THA	Asia		sputum	Homo sapiens	3	human																					2026	2026895100	772460126	PRJNA613706			99.37	1826619	61	lineage2.2.1	MDR-TB	['tbprofiler','diff','tree','input']	tuberculosis: unclassified		Mycobacterium tuberculosis
SAMEA7561537	ERR4829099	WGS	SAN RAFFAELE SCIENTIFIC INSTITUTE	ERX4699083	NextSeq 500	PAIRED	RANDOM	GENOMIC	ILLUMINA	ERS5318172	ERP124983	['ERX4699083','run.16308','project.Italy','sample.16308','PRJEB41242','773309','experiment.16308','ERS5318172','22477106','ERR4829099','ERP124983','SAMEA7561537']		2021-11-11T07:06:00.000Z			DJI	Africa						S				S	S	S	S	S				S		S	S	S	S	S	S	788	788815826	314042251	PRJEB41242	['Walker_2022','CRyPTIC_reuse_table']		99.43	1767816	39	lineage3	Other	['CRyPTIC_reuse_table','Walker_2022','tbprofiler','diff','CRyPTIC_SanRaffaele','tree','input']	tuberculosis: unclassified		Mycobacterium tuberculosis
SAMN07766120	SRR6153112	WGS	BC CENTRE FOR DISEASE CONTROL PUBLIC HEALTH LABORATORY	SRX3265225	HiSeq X Ten	PAIRED	RANDOM	GENOMIC	ILLUMINA	SRS2577449	SRP119652	['SRR6153112','413593','SRX3265225','SRS2577449','BC09-Mtb203','PRJNA413593','BC09-Mtb203_2.fastq.gz','7766120','SAMN07766120','SRP119652']	2009	2017-10-10T18:38:00.000Z		49.15 N 123.7 W	CAN	North America	British Columbia		Homo sapiens	3	human					S		S						S	S							849	849929000	395046391	PRJNA413593	CRyPTIC_WHO2021_PMC7612554		99.42	1833786	51	lineage1.2.1.2.1	Sensitive	['input','diff','tree','Napier_2020','tbprofiler','Walker_2022']	tuberculosis: human-adapted	L1	Mycobacterium tuberculosis
SAMN04538552	SRR3224046	WGS	INSTITUTE OF TROPICAL MEDICINE	SRX1630600	Illumina HiSeq 2000	PAIRED	RANDOM	GENOMIC	ILLUMINA	SRS1337952	SRP071736	['SAMN04538552','SRX1630600','SRR3224046','ITM_110893_lib','SRS1337952','ITM_110893','PRJNA313185','Mu_ITM110893_2011_paired.fq.gz','313185','SRP071736','4538552']	2011	2016-03-15T02:23:00.000Z	Buruli ulcer	0.487290 S 9.925157 E	GAB	Africa		skin	Homo sapiens	3	human																					435	435240047	257900086	PRJNA313185									NTM: unclassified		Mycobacterium ulcerans
SAMN13637903	SRR10851678	WGS	UNIVERSIDADE FEDERAL DO RIO GRANDE DO SUL	SRX7522195	NextSeq 550	PAIRED	RANDOM	GENOMIC	ILLUMINA	SRS5961748	SRP240403	['SRP240403','SRR10851678','PRJNA599957','24','599957','SRS5961748','24_S109_R1.fastq.gz','SAMN13637903','13637903','bp0','SRX7522195','24_NEBNext Ultra_WGS_Ilumina']	2013	2020-01-08T13:46:00.000Z			BRA	South America	Greater Florianopolis		Homo sapiens	3	human																					239	239561500	113109374	PRJNA599957								['Menardo_2021','input','standford']	tuberculosis: human-adapted	L4	Mycobacterium tuberculosis
SAMEA95429668	ERR1873451	WGS	UNIVERSITY OF CAPE TOWN	ERX1933976	Illumina HiSeq 2000	PAIRED	size fractionation	GENOMIC	ILLUMINA	ERS1565354	ERP015827	['R10854','ena-RUN-UNIVERSITY OF CAPE TOWN-07-03-2017-11:20:02:662-63','ERX1933976','ERP015827','SAMEA95429668','374682','PRJEB14199','ERS1565354','ERR1873451','ena-EXPERIMENT-UNIVERSITY OF CAPE TOWN-07-03-2017-11:20:02:662-63','6553244','ena-STUDY-UNIVERSITY OF CAPE TOWN-31-05-2016-14:43:35:710-24']	2010	2017-03-12T13:57:00.000Z			ZAF	Africa		sputum	Homo sapiens	3	human	R	R		S	R	S	R	R	S	R	S	R	R	S							938	938999640	459004894	PRJEB14199	Coll_2018							['Nimmo_2024','Coll_2018','R-XDR_ZAF','input','Menardo_2021','Napier_2020']	tuberculosis: human-adapted	L2.2.1	Mycobacterium tuberculosis
SAMN08379688	SRR6484953	WGS	SAN RAFFAELE	SRX3574850	NextSeq 500	PAIRED	RANDOM	GENOMIC	ILLUMINA	SRS2844795	SRP128089	['1121-13','PRJNA428596','SRS2844795','SRR6484953','SRP128089','SRX3574850','SAMN08379688','1121-13_WGS','8379688','1121-13_lib4219_nextseq_n0031_151bp.gatk.bam','bp0','428596']		2018-01-19T13:02:00.000Z							Homo sapiens	3	human																					1222	1222494746	594527751	PRJNA428596			99.58	1334329	45	lineage2.2.1	Other	['diff','tree','input','tbprofiler']	tuberculosis: unclassified		Mycobacterium tuberculosis
SAMEA9070172	ERR6362807	WGS	Swiss-TPH	ERX5627380	Illumina HiSeq 2500	SINGLE	RANDOM	GENOMIC	ILLUMINA	ERS6798479	ERP129488	['PRJEB45389','ERS6798479','G33204_1','SAMEA9070172','ERX5627380','WGS RR-TB Khayelitsha','ERR6362807','737713','20453374','ERP129488']		2021-10-13T18:47:00.000Z			ZAF	Africa																										466	466562250	262926827	PRJEB45389								R-RR_HIVcoinf_ZAF	tuberculosis: unclassified		Mycobacterium tuberculosis
SAMEA115741374	ERR13266790	WGS	UNIVERSITY OF OXFORD, NUFFIELD DEPARTMENT OF MEDIC	ERX12637216	NextSeq 500	PAIRED	RANDOM PCR	GENOMIC	ILLUMINA	ERS20251117	ERP161058	['ERX12637216','SAMEA115741374','4a23b8392188','41869310','b28b5ff0-515d-42d2-bc0f-19e45ec26bb9','webin-reads-4a23b8392188','ERS20251117','PRJEB76547','1124794','ERP161058','ERR13266790']	2018	2024-08-09T03:33:00.000Z			IND	Asia																										1387	1387435658	547423916	PRJEB76547								CRyPTIC_2024	tuberculosis: unclassified		Mycobacterium tuberculosis
SAMN05576771	SRR4033725	WGS	HARVARD MEDICAL SCHOOL	SRX2025048	Illumina HiSeq 2000	PAIRED	RANDOM	GENOMIC	ILLUMINA	SRS1619477	SRP082185	['5576771','323744','SAMN05576771','PRJNA323744','SRP082185','771-LivB4_2.fastq.gz','P33-Liver-B4','SRS1619477','SRX2025048','SRR4033725']	2013-09	2016-08-16T00:45:00.000Z		29.6483 S 30.3318 E	ZAF	Africa	Kwazulu-Natal	necropsy (morgue)	Homo sapiens	3	human																					415	415061116	276698475	PRJNA323744								['input','intrapatient_ZAF','denylist','Napier_2020']	tuberculosis: human-adapted	L2.2.1	Mycobacterium tuberculosis
SAMN15772693	SRR12420619	WGS	FUDAN UNIVERSITY	SRX8916660	Illumina HiSeq 2500	PAIRED	RANDOM PCR	GENOMIC	ILLUMINA	SRS7173232	SRP276868	['SRS7173232','SRR12420619','656167','SRX8916660','XZ09003_R1.fastq.gz','XZ09003','SAMN15772693','15772693','SRP276868','bp0','PRJNA656167','p180']	2009	2020-08-10T10:34:00.000Z			CHN	Asia	Tibet	sputum	Homo sapiens	3	human																					218	218840920	95684242	PRJNA656167								input	tuberculosis: unclassified		Mycobacterium tuberculosis
SAMN41598607	SRR29230839	WGS	FIND, THE FOUNDATION FOR INNOVATIVE NEW DIAGNOSTICS	SRX24749517	Illumina HiSeq 2000	PAIRED	RANDOM	GENOMIC	ILLUMINA	SRS21470104	SRP507535	['PRJNA1109295','SRR29230839','SAMN41598607','D736BB_37693CFC7480_23','SRP507535','D736BB_37693CFC7480','41598607','1109295','SRX24749517','TB-IS-1041-23_S49_R1_001.fastq.gz','SRS21470104']		2024-05-30T06:13:00.000Z							Homo sapiens	3	human																					361	361479202	168133131	PRJNA1109295								WHO_mutations_2023	tuberculosis: unclassified		Mycobacterium tuberculosis
SAMEA7561279	ERR4828841	WGS	SAN RAFFAELE SCIENTIFIC INSTITUTE	ERX4698825	Illumina MiniSeq	PAIRED	RANDOM	GENOMIC	ILLUMINA	ERS5317914	ERP124983	['ERS5317914','experiment.13285','ERX4698825','SAMEA7561279','773309','sample.13285','project.Italy','ERP124983','PRJEB41242','ERR4828841','22476848','run.13285']		2021-11-11T06:55:00.000Z										S				S	S	S	S	S				S		S	S	S	S	S	S	347	347676088	128582590	PRJEB41242	CRyPTIC_reuse_table		99.47	2214020	75	lineage4.3.2	Other	['CRyPTIC_SanRaffaele','diff','tbprofiler','tree','CRyPTIC_reuse_table','input']	tuberculosis: unclassified		Mycobacterium tuberculosis
SAMN41146861	SRR28858430	WGS	WADSWORTH CENTER	SRX24418488	NextSeq 500	PAIRED	RANDOM	GENOMIC	ILLUMINA	SRS21173957	SRP338930	['SRS21173957','SRP338930','41146861','SRX24418488','PRJNA766641','IDR2300010638-01-01','SRR28858430','766641','IDR2300010638-01-01.R1.fastq.gz','SAMN41146861']	2023	2024-05-01T09:20:00.000Z			USA	North America	New York state		Homo sapiens	3	human																					707	707928412	296607859	PRJNA766641			99.58	1766952	59	lineage4.1.2.1	Sensitive	['input','tbprofiler','diff','tree']	tuberculosis: unclassified		Mycobacterium tuberculosis
SAMEA112181495	ERR10610306	WGS	UNIVERSITY OF ANTWERP	ERX10082656	Illumina HiSeq 2500	PAIRED	RANDOM PCR	GENOMIC	ILLUMINA	ERS14291335	ERP142932	['ERX10082656','SAMEA112181495','ena-EXPERIMENT-TAB-05-12-2022-05:55:53:687-35868','ERS14291335','907686','PRJEB57919','32068870','ERR10610306','ena-RUN-TAB-05-12-2022-05:55:53:687-35869','ERP142932','GA022-58','aae09883-fd24-4fcc-881e-56543f55ec3d']	2012	2022-12-07T17:44:00.000Z			ZAF	Africa		sputum	Homo sapiens	3	human																					378	378825780	207173375	PRJEB57919								input	tuberculosis: unclassified		Mycobacterium tuberculosis
SAMN41468403	SRR29093100	WGS	FIND, THE FOUNDATION FOR INNOVATIVE NEW DIAGNOSTICS	SRX24617456	Illumina HiSeq 2000	PAIRED	RANDOM	GENOMIC	ILLUMINA	SRS21354621	SRP507535	['41468403','883E88_F033AB37C302','PRJNA1109295','SRR29093100','TB-IS-1027-80_S172_R1_001.fastq.gz','SRX24617456','883E88_F033AB37C302_80','SAMN41468403','SRS21354621','SRP507535','1109295']	2016	2024-05-21T06:00:00.000Z			KOR	Asia			Homo sapiens	3	human																					306	306658048	133272643	PRJNA1109295								WHO_mutations_2023	tuberculosis: unclassified		Mycobacterium tuberculosis
SAMN41389694	SRR29017625	WGS	FIND, THE FOUNDATION FOR INNOVATIVE NEW DIAGNOSTICS	SRX24543472	Illumina HiSeq 2000	PAIRED	RANDOM	GENOMIC	ILLUMINA	SRS21287996	SRP507535	['TB-IS-1044-201601355-056_S52_R1_001.fastq.gz','1019C8_A8E6F124FFEF_201601355-056','1109295','SRS21287996','SAMN41389694','SRP507535','1019C8_A8E6F124FFEF','SRX24543472','PRJNA1109295','SRR29017625','41389694']		2024-05-14T09:39:00.000Z							Homo sapiens	3	human																					495	495552706	216539825	PRJNA1109295			99.55	1649386	57	lineage2.2.1	Pre-XDR-TB	['WHO_mutations_2023','tree','tbprofiler','input','diff']	tuberculosis: unclassified		Mycobacterium tuberculosis
SAMN08732238	SRR6856028	WGS	SAN RAFFAELE	SRX3811216	Illumina MiSeq	PAIRED	RANDOM	GENOMIC	ILLUMINA	SRS3061762	SRP128089	['BF01227089_WGS','PRJNA428596','SRS3061762','8732238','SRP128089','BF01227089_S16.gatk.bam','SRR6856028','SRX3811216','428596','bp0','BF01227089','SAMN08732238']		2018-03-20T13:14:00.000Z							Homo sapiens	3	human																					471	471509960	278279270	PRJNA428596			99.62	490380	27	lineage2.2.1	Sensitive	['diff','tbprofiler','input','tree']	tuberculosis: unclassified		Mycobacterium tuberculosis
SAMN14344088	SRR11564961	AMPLICON	RUTGERS UNIVERSITY NEWARK	SRX8133833	Illumina MiSeq	PAIRED	PCR	GENOMIC	ILLUMINA	SRS6497273	SRP256991	['14344088','PRJNA608715','608715','SRX8133833','SRR11564961','SRP256991','SRS6497273','2492-DA-0890','2492-DA-0890_S28_L001_R1_001.fastq','SAMN14344088']		2020-04-17T19:31:00.000Z			GHA	Africa		sputum	Homo sapiens	3	human																					23	23943768	10656743	PRJNA608715									tuberculosis: unclassified		Mycobacterium tuberculosis
SAMN10060533	SRR7829587	WGS	SAN RAFFAELE SCIENTIFIC INSTITUTE	SRX4680545	NextSeq 500	PAIRED	other	GENOMIC	ILLUMINA	SRS3774183	SRP159077	['SAMN10060533','SRR7829587','IT229_R2.fastq.gz','IT229','SRX4680545','bp0','10060533','488426','NextSeq-41','SRP159077','SRS3774183','PRJNA488426']	2015	2018-09-14T10:40:00.000Z		45.4642 N 9.1900 E	ITA	Europe	Milan	sputum	Homo sapiens	3	human																					631	631434586	274913139	PRJNA488426								input	tuberculosis: unclassified		Mycobacterium tuberculosis
SAMEA115745440	ERR13284228	WGS	UNIVERSITY OF OXFORD, NUFFIELD DEPARTMENT OF MEDIC	ERX12654654	NextSeq 500	PAIRED	RANDOM PCR	GENOMIC	ILLUMINA	ERS20255324	ERP161058	['ERP161058','ERS20255324','41889096','1124794','PRJEB76547','ERX12654654','b28b5ff0-515d-42d2-bc0f-19e45ec26bb9','1e9f817efacc','ERR13284228','SAMEA115745440','webin-reads-1e9f817efacc']	2020	2024-08-19T22:52:00.000Z			DEU	Europe																										844	844826394	387910609	PRJEB76547								CRyPTIC_2024	tuberculosis: unclassified		Mycobacterium tuberculosis
SAMEA13294877	ERR9121608	WGS	UNIVERSITY OF OXFORD, NUFFIELD DEPARTMENT OF MEDIC	ERX8663583	Illumina MiSeq	PAIRED	RANDOM	GENOMIC	ILLUMINA	ERS10897803	ERP136048	['ERR9121608','ERS10897803','862826','experiment.1787.997719bc','sample.1787.e918a7d4','run.1787.1.16843b4cc46e4a0282b79bbe9ab576de','ERX8663583','project.SeqTreat_Valencia1','ERP136048','30300514','SAMEA13294877','PRJEB51415']		2024-08-04T18:43:00.000Z			ESP	Europe	Valencia																									766	766361516	470611101	PRJEB51415								CRyPTIC_SeqTreat_Valencia	tuberculosis: unclassified		Mycobacterium tuberculosis
SAMEA115652466	ERR13148612	WGS	NATIONAL INSTITUTE OF HEALTH DR. RICARDO JORGE	ERX12519857	NextSeq 2000	PAIRED	RANDOM	GENOMIC	ILLUMINA	ERS20110541	ERP142948	['42876662','909146','ERX12519857','INSA_29112022','PTNTM_0101','ERP142948','SAMEA115652466','ERR13148612','ERS20110541','PRJEB57933']	2020	2024-08-09T14:47:00.000Z			PRT	Europe																										528	528572059	174779433	PRJEB57933									NTM: avium complex		Mycobacterium intracellulare subsp. chimaera
SAMN08215272	SRR6398128	WGS	BC CENTRE FOR DISEASE CONTROL PUBLIC HEALTH LABORATORY	SRX3491110	HiSeq X Ten	PAIRED	RANDOM	GENOMIC	ILLUMINA	SRS2774990	SRP119652	['SRX3491110','413593','PRJNA413593','BC11-Mtb172','SRS2774990','8215272','SRR6398128','BC11-Mtb172_2.fastq.gz','SRP119652','SAMN08215272']	2011	2017-12-24T08:54:00.000Z		49.15 N 123.7 W	CAN	North America	British Columbia		Homo sapiens	3	human					S		S						S	S							1267	1267719250	632941578	PRJNA413593	CRyPTIC_WHO2021_PMC7612554		99.57	1769144	50	lineage2.2.1	Other	['diff','tbprofiler','input','Napier_2020','Walker_2022','tree']	tuberculosis: human-adapted	L2	Mycobacterium tuberculosis
SAMN05575648	SRR4036022	WGS	HARVARD MEDICAL SCHOOL	SRX2027179	Illumina HiSeq 2000	PAIRED	RANDOM	GENOMIC	ILLUMINA	SRS1621514	SRP082185	['PRJNA323744','739-L1A2_2.fastq.gz','SRX2027179','SRP082185','SAMN05575648','SRR4036022','323744','SRS1621514','5575648','P21-Lung1-A2']	2013-06	2016-08-16T14:37:00.000Z		29.6483 S 30.3318 E	ZAF	Africa	Kwazulu-Natal	lung	Homo sapiens	3	human																					507	507102012	359589835	PRJNA323744								['intrapatient_ZAF','input','Napier_2020','denylist']	tuberculosis: human-adapted	L3	Mycobacterium tuberculosis
SAMEA7549334	ERR4815973	WGS	PUBLIC HEALTH ENGLAND	ERX4685815	Illumina MiSeq	PAIRED	RANDOM	GENOMIC	ILLUMINA	ERS5305985	ERP124941	['ERX4685815','project.PHE-TB','ERS5305985','22468730','ERR4815973','773303','sample.18793','run.18793','PRJEB41201','SAMEA7549334','experiment.18793','ERP124941']		2021-11-10T15:05:00.000Z			GBR	Europe										S		S					S	S								421	421942598	273335267	PRJEB41201	Walker_2022		99.63	1365588	45	lineage4.7	Other	['input','CRyPTIC_PHE','tbprofiler','tree','diff','Walker_2022']	tuberculosis: unclassified		Mycobacterium tuberculosis
SAMN08626033	SRR6824635	WGS	BEIJING INSTITUTE OF GENOMICS,CHINESE ACADEMY OF SCIENCES	SRX3781186	HiSeq X Ten	PAIRED	RANDOM	GENOMIC	ILLUMINA	SRS3034733	SRP134826	['SRS3034733','8626033','SRX3781186','SRR6824635','MTB12428_D16083358_H33JJALXX_L4_2.clean.fq.gz','PRJNA436454','436454','SRP134826','SAMN08626033','MDR_12428']	2007	2018-03-12T09:53:00.000Z		31.52 N 117.17 E	CHN	Asia	Anhui	sputum	Homo sapiens	3	human																					1892	1892896500	786303416	PRJNA436454			99.49	1728321	59	lineage2.2.1	MDR-TB	['Napier_2020','tree','tbprofiler','input','diff','Menardo_2021']	tuberculosis: human-adapted	L2.2.1	Mycobacterium tuberculosis
SAMEA7554728	ERR4821360	WGS	PUBLIC HEALTH ENGLAND	ERX4691202	Illumina HiSeq 2500	PAIRED	RANDOM	GENOMIC	ILLUMINA	ERS5311372	ERP124941	['773303','ERX4691202','project.PHE-TB','sample.24181','experiment.24181','SAMEA7554728','ERR4821360','ERP124941','PRJEB41201','ERS5311372','22474122','run.24181']		2021-11-11T02:07:00.000Z			GBR	Europe																										231	231981755	104534014	PRJEB41201			92.99	1978292	43	lineage4.1.2.1	Sensitive	['input','CRyPTIC_PHE','tree','tbprofiler','diff']	tuberculosis: unclassified		Mycobacterium tuberculosis
SAMN28857077	SRR19543479	WGS	SHANGHI CDC	SRX15595447	Illumina HiSeq 2500	PAIRED	RANDOM PCR	GENOMIC	ILLUMINA	SRS13296480	SRP378508	['SAMN28857077','845115','bp0','PRJNA845115','SRX15595447','SRP378508','19-0105_0','19-0105_0.1.fq.gz','SRR19543479','28857077','SRS13296480']	2019	2022-06-06T13:55:00.000Z			CHN	Asia	Shanghai	sputum	Homo sapiens	3	human																					761	761686372	344215335	PRJNA845115									NTM: unclassified		Mycobacterium kansasi
SAMEA113537649	ERR11465497	WGS	FZB	ERX10871654	NextSeq 500	PAIRED		GENOMIC	ILLUMINA	ERS15534070	ERP147571	['d05d2f15-c027-4055-b906-d9d6d110849e','ena-EXPERIMENT-TAB-22-05-2023-12:53:16:111-6432','ERX10871654','SAMEA113537649','35506026','ERR11465497','ERS15534070','BTB-1715','ERP147571','ena-RUN-TAB-22-05-2023-12:53:16:111-6433','PRJEB62480','979605']		2023-09-17T03:06:00.000Z			BWA	Africa																										475	475894565	201818305	PRJEB62480			98.93	1532698	29	lineage4.3.2.1	Sensitive	['tbprofiler','diff','Kopanyo','input']	tuberculosis: unclassified		Mycobacterium tuberculosis
SAMEA113556023	ERR11488474	WGS	FZB	ERX10894650	NextSeq 500	PAIRED		GENOMIC	ILLUMINA	ERS15552146	ERP147779	['36322887','ena-RUN-TAB-27-05-2023-22:16:03:768-27370','SAMEA113556023','ERP147779','ERR11488474','ERX10894650','86810e0e-614f-4ad6-9cd7-0bc407fc82e6','ena-EXPERIMENT-TAB-27-05-2023-22:16:03:768-27369','SMN-249','PRJEB62665','989949','ERS15552146']		2023-09-24T11:06:00.000Z			MOZ	Africa	Maputo																									666	666821186	294319369	PRJEB62665			99.58	1625785	55	lineage4.3.4.2.1	MDR-TB	['diff','input','tbprofiler','tree','R-RR_MOZ']	tuberculosis: unclassified		Mycobacterium tuberculosis
SAMN33843466	SRR23961466	WGS	LANDSCAPE EPIDEMIOLOGY AND WILDLIFE DISEASES - CE3C	SRX19770053	Illumina NovaSeq 6000	PAIRED	RANDOM	GENOMIC	ILLUMINA	SRS17134418	SRP428142	['SRP428142','33843466','PRJNA946560','SRR23961466','SAMN33843466','1479-N0477_R1.fastq.gz','946560','1479','SRX19770053','SRS17134418','bp0']	2010	2024-02-22T02:46:00.000Z			PRT	Europe			Bos taurus	2	domestic cattle																					6500	6500933400	2077554190	PRJNA946560			94.74	1446979	50	La1.2	Other	['input','tbprofiler','diff','tree']	tuberculosis: animal-adapted	La1	Mycobacterium bovis
SAMEA95468668	ERR1873417	WGS	UNIVERSITY OF CAPE TOWN	ERX1933942	Illumina HiSeq 2000	PAIRED	size fractionation	GENOMIC	ILLUMINA	ERS1565406	ERP015827	['SAMEA95468668','ERS1565406','ERP015827','ERX1933942','PRJEB14199','ena-RUN-UNIVERSITY OF CAPE TOWN-07-03-2017-11:20:02:660-29','ena-EXPERIMENT-UNIVERSITY OF CAPE TOWN-07-03-2017-11:20:02:660-29','6553296','M_15_A705_F2_R20396_CAAGACT_L004','374682','ERR1873417','ena-STUDY-UNIVERSITY OF CAPE TOWN-31-05-2016-14:43:35:710-24']	2011	2017-03-11T08:27:00.000Z			ZAF	Africa		sputum	Homo sapiens	3	human																					1191	1191972508	603475456	PRJEB14199			99.24	1322514	25	lineage2.2.2	HR-TB	['R-XDR_ZAF','input','diff','tbprofiler','Nimmo_2024','Menardo_2021','tree']	tuberculosis: human-adapted	L2	Mycobacterium tuberculosis
SAMEA7554298	ERR4820931	WGS	PUBLIC HEALTH ENGLAND	ERX4690773	Illumina HiSeq 2500	PAIRED	RANDOM	GENOMIC	ILLUMINA	ERS5310943	ERP124941	['SAMEA7554298','PRJEB41201','sample.23752','run.23752','ERS5310943','22473693','ERP124941','773303','ERX4690773','ERR4820931','project.PHE-TB','experiment.23752']		2021-11-11T01:54:00.000Z			GBR	Europe																										168	168046340	77317839	PRJEB41201			99.96	1533530	35	lineage4.9	Sensitive	['diff','input','tbprofiler','CRyPTIC_PHE','tree']	tuberculosis: unclassified		Mycobacterium tuberculosis
SAMN30958020	SRR21700913	WGS	CENTRE FOR TUBERCULOSIS CONTROL OF GUANGDONG PROVINCE	SRX17698376	Illumina NovaSeq 6000	PAIRED	RANDOM	GENOMIC	ILLUMINA	SRS15229113	SRP399499	['D20002392a.realigned.bam','883019','SRX17698376','SAMN30958020','D20002392a','SRR21700913','SRP399499','SRS15229113','bp0','PRJNA883019','30958020','GDTB-90']	2016	2022-09-25T13:14:00.000Z		23.08 N 113.14 E	CHN	Asia	Guangdong		Homo sapiens	3	human																					1285	1285594160	113537223	PRJNA883019			99.98	1844389	61	lineage4.9	Other	['tree','input','diff','tbprofiler']	tuberculosis: human-adapted	L4	Mycobacterium tuberculosis	H37Rv
SAMN05576908	SRR4033910	WGS	HARVARD MEDICAL SCHOOL	SRX2025233	Illumina HiSeq 2000	PAIRED	RANDOM	GENOMIC	ILLUMINA	SRS1619662	SRP082185	['323744','SRS1619662','SAMN05576908','SRR4033910','5576908','PRJNA323744','SRX2025233','780-L1A4_1.fastq.gz','SRP082185','P35-Lung1-A4']	2013-10	2016-08-16T01:03:00.000Z		29.6483 S 30.3318 E	ZAF	Africa	Kwazulu-Natal	lung	Homo sapiens	3	human																					242	242110736	163409969	PRJNA323744								['denylist','intrapatient_ZAF','input','Napier_2020']	tuberculosis: human-adapted	L4.3.2.1	Mycobacterium tuberculosis
SAMN01974573	SRR770772	WGS	UMIGS	SRX248201	Illumina HiSeq 2000	PAIRED	RANDOM	GENOMIC	ILLUMINA	SRS400380	SRP019211	['SRP020228','PMYLE_7Q90','IL100019178_20120127_experiment','189966','SRP019215','SRR770772','SAMN01974573','SRP019214','SRP019211','PMYLE_5L113','SRP019212','SRX248201','SRP019216','SRS400380','PRJNA189966','1974573','SRP019213','IL100019178_20120127_run']		2013-03-13T15:59:00.000Z																														5702	5702424750	4067940640	PRJNA189966									leprosy		Mycobacterium leprae
SAMN41455133	SRR29081573	WGS	ANLIS DR CARLOS G MALBRAN	SRX24605886	Illumina MiSeq	PAIRED	RANDOM	GENOMIC	ILLUMINA	SRS21343456	SRP508629	['MB33536','PRJNA1113475','SRR29081573','41455133','bp0','SRS21343456','MB33536_1.fastq.gz','SRX24605886','SAMN41455133','SRP508629','1113475']	2021	2024-05-20T07:30:00.000Z			ARG	South America		sputum	Homo sapiens	3	human																					320	320681342	187392125	PRJNA1113475								standford	tuberculosis: unclassified		Mycobacterium tuberculosis
SAMEA7554264	ERR4820897	WGS	PUBLIC HEALTH ENGLAND	ERX4690739	Illumina HiSeq 2500	PAIRED	RANDOM	GENOMIC	ILLUMINA	ERS5310909	ERP124941	['ERP124941','22473659','sample.23718','ERX4690739','project.PHE-TB','ERR4820897','ERS5310909','PRJEB41201','experiment.23718','773303','SAMEA7554264','run.23718']		2021-11-11T01:57:00.000Z			GBR	Europe										S		S						S								377	377417686	149362309	PRJEB41201	Walker_2022		99.46	1847697	42	lineage4.1.2.1	Sensitive	['diff','tbprofiler','CRyPTIC_PHE','Walker_2022','input','tree']	tuberculosis: unclassified		Mycobacterium tuberculosis
SAMN19845100	SRR15014685	WGS	ICMR-NATIONAL INSTITUTE FOR RESEARCH IN TUBERCULOSIS	SRX11326672	Illumina MiSeq	PAIRED	RANDOM	GENOMIC	ILLUMINA	SRS9360106	SRP326491	['PRJNA741102','bp0','SRR15014685','SRS9360106','SRP326491','741102','19845100','LP6734','SAMN19845100','LP6734_R1.fastq.gz','SRX11326672']	2013	2021-07-02T21:01:00.000Z		13.07344816 N 80.24959981 E	IND	Asia	Chennai	sputum	Homo sapiens	3	human																					294	294000465	180862232	PRJNA741102			99.6	937086	48	lineage2.2.1	Pre-XDR-TB	['tbprofiler','diff','input','R-DR_Chennai','tree']	tuberculosis: unclassified		Mycobacterium tuberculosis
SAMEA115747618	ERR13288961	WGS	UNIVERSITY OF OXFORD, NUFFIELD DEPARTMENT OF MEDIC	ERX12659387	Illumina NovaSeq 6000	PAIRED	RANDOM PCR	GENOMIC	ILLUMINA	ERS20257502	ERP161058	['webin-reads-da112e754101','PRJEB76547','b28b5ff0-515d-42d2-bc0f-19e45ec26bb9','SAMEA115747618','ERR13288961','ERX12659387','ERP161058','1124794','ERS20257502','41891092','da112e754101']	2022	2024-08-11T02:32:00.000Z			ZAF	Africa																										742	742609846	237930772	PRJEB76547								CRyPTIC_2024	tuberculosis: unclassified		Mycobacterium tuberculosis
SAMEA8741441	ERR8665560	WGS	PHS SWEDEN	ERX8324088	Illumina HiSeq 2500	PAIRED	RANDOM	GENOMIC	ILLUMINA	ERS6421024	ERP135611	['811911','ERR8665560','ERS6421024','experiment.14570','project.Belarus_site11','26334702','SAMEA8741441','ERX8324088','sample.14570','run.14570.1','ERP135611','PRJEB51021']		2022-03-22T07:21:00.000Z			BEL	Europe						S				S	S	R	S	S				R		S	S	S	S	S	R	506	506828302	213157125	PRJEB51021	CRyPTIC_reuse_table		99.78	1884660	42	lineage4.3.3	MDR-TB	['input','CRyPTIC_PHS_Sweden_Belarus','diff','CRyPTIC_reuse_table','tree','tbprofiler']	tuberculosis: unclassified		Mycobacterium tuberculosis
SAMEA13294985	ERR9121720	WGS	UNIVERSITY OF OXFORD, NUFFIELD DEPARTMENT OF MEDIC	ERX8663690	Illumina MiSeq	PAIRED	RANDOM	GENOMIC	ILLUMINA	ERS10897910	ERP136048	['30300621','ERR9121720','ERS10897910','ERP136048','PRJEB51415','ERX8663690','project.SeqTreat_Valencia1','experiment.1894.124ccf03','sample.1894.c69ace94','SAMEA13294985','862826','run.1894.1.6589edee48bd9696783ae06e5889de45']		2024-08-06T01:26:00.000Z			ESP	Europe	Valencia																									296	296161138	147421530	PRJEB51415								CRyPTIC_SeqTreat_Valencia	tuberculosis: unclassified		Mycobacterium tuberculosis
SAMD00603748	DRR473915	WGS	KIH	DRX458144	NextSeq 550	PAIRED	RANDOM	GENOMIC	ILLUMINA	DRS329807	DRP010549	['DRX458144','SAMD00603748','37484938','DRR473915','DRP010549','PRJDB15809','DRS329807','1019517']	2018	2023-09-20T20:36:00.000Z			JPN	Asia	Hyogo, Kobe		Homo sapiens	3	human																					495	495314332	255534464	PRJDB15809			99.54	1479930	50	lineage2.2.2	HR-TB	['diff','tree','tbprofiler','input']	tuberculosis: unclassified		Mycobacterium tuberculosis
SAMN16521662	SRR12882534	WGS	SWISSTPH	SRX9348275	Illumina HiSeq 2000	PAIRED		GENOMIC	ILLUMINA	SRS7571260	SRP288262	['G23372','16521662','SAMN16521662','BSSE_QGF_90802_CC6U2ANXX_8_G23372_GCGTAGTA_AAGGCTAT_S18_L008_R1_001_MM_1.fastq.gz','670836','PRJNA670836','bp0','SRX9348275','SRP288262','SRR12882534','BSSE-QGF-90802','SRS7571260']	2006	2020-10-23T06:32:00.000Z			MDG	Africa		sputum	Homo sapiens	3	human																					418	418739536	193956183	PRJNA670836			99.15	1725799	39	lineage1.1.2	Sensitive	['tbprofiler','tree','input','diff']	tuberculosis: unclassified		Mycobacterium tuberculosis
SAMEA1019266	ERR046865	WGS	SC	ERX023927	Illumina HiSeq 2000	PAIRED	RANDOM	GENOMIC	ILLUMINA	ERS031514	ERP000276	['ERX023927','Mycobacterium tuberculosis pilot-sc-2010-07-26','Bir_252-sc-2011-04-19T12:42:23Z-1125238','728221','ERR046865','ERP000276','SC_EXP_6540_6#17','SC_RUN_6540_6#17','203976','ERS031514','SAMEA1019266','PRJEB2221']	2006	2014-09-04T01:41:00.000Z			GBR	Europe	Midlands		Homo sapiens	3	human					S		S					S	S								1028	1028660100	666617806	PRJEB2221	CRyPTIC_WHO2021_PMC7612554		99.47	1098139	17	lineage4.1.4	Sensitive	['Walker_2022','diff','tbprofiler','Napier_2020','input']	tuberculosis: human-adapted	L4.1.4	Mycobacterium tuberculosis
SAMN43780292	SRR30673260	WGS	FIND, THE FOUNDATION FOR INNOVATIVE NEW DIAGNOSTICS	SRX26091701	Illumina HiSeq X	PAIRED	RANDOM	GENOMIC	ILLUMINA	SRS22658019	SRP532857	['SRP532857','WGS-TB038050178','1160005','SRX26091701','43780292','TB038050178','TB038050178_R1.fastq.gz','PRJNA1160005','SRS22658019','SRR30673260','SAMN43780292']	2021	2024-09-16T04:54:00.000Z			IND	Asia		sputum	Homo sapiens	3	human																					863	863365754	364964985	PRJNA1160005									tuberculosis: unclassified		Mycobacterium tuberculosis
SAMN28857019	SRR19543528	WGS	SHANGHI CDC	SRX15595398	Illumina HiSeq 2500	PAIRED	RANDOM PCR	GENOMIC	ILLUMINA	SRS13296430	SRP378508	['SRP378508','PRJNA845115','18-0459_0.1.fq.gz','845115','SAMN28857019','18-0459_0','SRR19543528','SRX15595398','28857019','SRS13296430','bp0']	2018	2022-06-06T13:55:00.000Z			CHN	Asia	Shanghai	sputum	Homo sapiens	3	human																					594	594186656	269300401	PRJNA845115									NTM: unclassified		Mycobacterium kansasi
SAMEA1403604	ERR133870	WGS	SC	ERX109888	Illumina HiSeq 2000	PAIRED	RANDOM	GENOMIC	ILLUMINA	ERS094159	ERP000192	['Variation discovery in Russian TB isolates-sc-2010-04-20','ERX109888','0498S-sc-2012-02-09T18:56:13Z-1355203','PRJEB2138','ERS094159','ERP000192','SAMEA1403604','ERR133870','203970','Variation discovery in Russian TB isolates-sc-2010','1088882','SC_EXP_7755_3#73','SC_RUN_7755_3#73']	2008	2014-09-28T14:12:00.000Z			RUS	Europe	Samara		Homo sapiens	3	human					S		S						S	S							1096	1096235800	697340363	PRJEB2138	CRyPTIC_WHO2021_PMC7612554		99.47	1785699	40	lineage4.1.2	Sensitive	['diff','tree','nextstrain_global_tree','Menardo_2018','Walker_2022','Napier_2020','tbprofiler','input','Stucki_2016']	tuberculosis: human-adapted	L4.1.2	Mycobacterium tuberculosis
SAMEA112805296	ERR11081492	WGS	FZB	ERX10528860	NextSeq 500	PAIRED		GENOMIC	ILLUMINA	ERS14812842	ERP010814	['SAMEA112805296','ena-RUN-TAB-22-03-2023-09:21:25:425-113081','ERR11081492','ena-STUDY-FZB-22-06-2015-17:16:39:392-292','33893393','287903','5097-06','ERX10528860','ERP010814','ERS14812842','PRJEB9680','ena-EXPERIMENT-TAB-22-03-2023-09:21:25:425-113080']		2023-07-21T04:08:00.000Z																														559	559182220	272525212	PRJEB9680			99.58	1148092	39	lineage2.2.1	Pre-XDR-TB	['diff','tbprofiler','tree','input']	tuberculosis: unclassified		Mycobacterium tuberculosis
SAMN30951648	SRR21658759	WGS	WADSWORTH CENTER	SRX17658606	Illumina MiSeq	PAIRED	RANDOM	GENOMIC	ILLUMINA	SRS15190882	SRP338930	['SRP338930','SRS15190882','SRR21658759','IDR1600040949','SAMN30951648','30951648','PRJNA766641','IDR1600040949-01-01_S5_L001_R1_001.fastq.gz','766641','SRX17658606']	2016	2022-09-21T11:56:00.000Z			USA	North America	New York state		Homo sapiens	3	human																					529	529945250	346977364	PRJNA766641			99.61	1183024	65	lineage2.2.1	Other	['input','tbprofiler','tree','diff']	tuberculosis: unclassified		Mycobacterium tuberculosis
SAMEA3281372	ERR776454	WGS	NORWEGIAN INSTITUTE OF PUBLIC HEALTH	ERX719333	Illumina HiSeq 2000	PAIRED	RANDOM	GENOMIC	ILLUMINA	ERS668901	ERP009710	['SAMEA3281372','3580554','Ra14','ERP009710','ena-EXPERIMENT-NORWEGIAN INSTITUTE OF PUBLIC HEALTH-04-03-2015-08:10:08:448-3','ena-RUN-NORWEGIAN INSTITUTE OF PUBLIC HEALTH-04-03-2015-08:10:08:448-3','ena-STUDY-NORWEGIAN INSTITUTE OF PUBLIC HEALTH-02-03-2015-14:01:10:499-103','ERX719333','ERS668901','ERR776454','282873','PRJEB8689']	2009	2015-05-02T11:22:00.000Z			ARG	South America		sputum	Homo sapiens	3	human																					851	851035090	546165481	PRJEB8689			99.59	1556959	36	lineage4.3.2	MDR-TB	['standford','tbprofiler','tree','diff','input']	tuberculosis: unclassified		Mycobacterium tuberculosis
SAMEA12852453	ERR11244308	WGS	SWISS TROPICAL AND PUBLIC HEALTH INSTITUTE	ERX10652512	Illumina NovaSeq 6000	SINGLE	RANDOM	GENOMIC	ILLUMINA	ERS10460141	ERP135175	['930268','ERP135175','ERS10460141','ERX10652512','ena-EXPERIMENT-TAB-17-04-2023-19:57:14:204-4713','34306764','8cc6b8bd-130a-4c76-a0b2-3197bafe5cc6','SAMEA12852453','PRJEB50582','ena-RUN-TAB-17-04-2023-19:57:14:204-4714','ERR11244308','G43005']	2014	2023-07-27T09:53:00.000Z			GEO	Asia		sputum																								269	269080766	94293568	PRJEB50582									tuberculosis: unclassified		Mycobacterium tuberculosis
SAMEA3558809	ERR1035276	WGS	LSHTM	ERX1114074	Illumina MiSeq	PAIRED		GENOMIC	ILLUMINA	ERS865958	ERP011639	['ERP011639','ERX1114074','ena-RUN-LSHTM-25-09-2015-14:04:49:466-701','ena-EXPERIMENT-LSHTM-25-09-2015-14:04:49:466-701','4155105','297845','ERR1035276','ERS865958','ena-STUDY-LSHTM-18-08-2015-18:02:02:463-104','PRJEB10385','SAMEA3558809','mtb701']		2015-12-10T04:23:00.000Z			BRA	South America						S	S			S		R	S		S			R	S							414	414547632	282033315	PRJEB10385	Coll_2018		99.8	1467750	34	lineage4.3.3	MDR-TB	['Coll_2018','input','tree','tbprofiler','Napier_2020','diff']	tuberculosis: human-adapted	L4.3.3	Mycobacterium tuberculosis
SAMN05575818	SRR4035702	WGS	HARVARD MEDICAL SCHOOL	SRX2026859	Illumina HiSeq 2000	PAIRED	RANDOM	GENOMIC	ILLUMINA	SRS1621194	SRP082185	['PRJNA323744','P23-Eta-B3','SRS1621194','SAMN05575818','323744','742-EtaB3_2.fastq.gz','SRP082185','5575818','SRX2026859','SRR4035702']	2013-06	2016-08-16T13:55:00.000Z		29.6483 S 30.3318 E	ZAF	Africa	Kwazulu-Natal	necropsy (morgue)	Homo sapiens	3	human																					64	64395176	45954473	PRJNA323744								['denylist','input','intrapatient_ZAF']	tuberculosis: unclassified		Mycobacterium tuberculosis
SAMN07832851	SRR6215447	ChIP-Seq	GEO	SRX3324118	Illumina Genome Analyzer IIx	SINGLE	ChIP	GENOMIC	ILLUMINA	SRS2628228	SRP121406	['SRR6215447','GSE106135','7832851','GSM2830260','SRX3324118','GSM2830260_r1','SAMN07832851','SRP121406','SRS2628228','415712','PRJNA415712']		2017-10-25T15:47:00.000Z																														1949	1949471100	1305634823	PRJNA415712									tuberculosis: animal-adapted	La1.2	Mycobacterium bovis	Pasteur 1173P2
SAMEA4798820	ERR2707105	WGS	INSTITUTE OF TROPICAL MEDICINE	ERX2721384	NextSeq 500	PAIRED	RANDOM	GENOMIC	ILLUMINA	ERS2618740	ERP109980	['494011','ERR2707105','ena-STUDY-Institute of tropical medicine-19-07-2018-15:36:50:145-547','PRJEB27847','DRC-081588','ena-RUN-Institute of tropical medicine-19-07-2018-15:36:42:895-196','ERX2721384','ERP109980','SAMEA4798820','ena-EXPERIMENT-Institute of tropical medicine-19-07-2018-15:36:42:895-196','ERS2618740','10199412']	2008	2018-10-09T05:25:00.000Z		4.4419° S, 15.2663° E	COD	Africa	Kinshasa	sputum	Homo sapiens	3	human																					871	871959223	367435078	PRJEB27847								['Menardo_2021','Napier_2020','input']	tuberculosis: human-adapted	L4.3.4.1	Mycobacterium tuberculosis
SAMN34210072	SRR24186852	WGS	MINISTRY OF HEALTH	SRX19984281	Illumina MiSeq	PAIRED	RANDOM	GENOMIC	ILLUMINA	SRS17329814	SRP432905	['34210072','SRP432905','Mycobacterium Marinum 224-18','PRJNA956337','SRX19984281','bp0','224-18_S10_L001_R1_001.fastq.gz','956337','224_18','SRS17329814','SAMN34210072','SRR24186852']	2018	2023-04-17T04:48:00.000Z	Abscess	32.825870 N 34.965449 E	ISR	Asia		As reported: Hand	Homo sapiens	3	human																					871	871440917	538069727	PRJNA956337									NTM: unclassified		Mycobacterium marinum
SAMEA13294055	['ERR9120013','ERR9120012']	WGS		ERX8663028	Illumina HiSeq 2500	PAIRED	RANDOM	GENOMIC	ILLUMINA	ERS10896982		['project.SeqTreat_SwissTPH1','30299966','run.6500.2.d0242184670da7d9aba5349abb65693b','ERR9120013','ERR9120012','run.6500.1.a0df4d435a00e1b331e691877a480c3a','experiment.6500.dffcc977','ERP136047','PRJEB51414','862825','ERS10896982','ERX8663028','sample.6500.9d403da8','SAMEA13294055']																																693	694182032	377179065	PRJEB51414								CRyPTIC_SeqTreat_SwissTPH	tuberculosis: unclassified		Mycobacterium tuberculosis
SAMEA115751490	ERR13292371	WGS	UNIVERSITY OF OXFORD, NUFFIELD DEPARTMENT OF MEDIC	ERX12662857	Illumina MiSeq	PAIRED	RANDOM PCR	GENOMIC	ILLUMINA	ERS20267777	ERP161058	['SAMEA115751490','ERX12662857','41910430','b28b5ff0-515d-42d2-bc0f-19e45ec26bb9','ERR13292371','PRJEB76547','ERS20267777','e2befeb1ca3b','webin-reads-e2befeb1ca3b','ERP161058','1124794']	2020	2024-08-10T07:29:00.000Z			USA	North America																										471	471487975	286826434	PRJEB76547								CRyPTIC_2024	tuberculosis: unclassified		Mycobacterium tuberculosis
SAMN35981924	SRR25206943	WGS	CHINESE CENTER FOR DISEASE CONTROL AND PREVENTION	SRX20953743	Illumina HiSeq 2500	PAIRED	RANDOM	GENOMIC	ILLUMINA	SRS18230719	SRP448193	['SRX20953743','TBMDR312','MDRTB312.bam','SAMN35981924','PRJNA987438','SRR25206943','SRS18230719','bp0','987438','35981924','SRP448193']		2023-07-09T00:41:00.000Z						sputum	Homo sapiens	3	human																					1119	1119610500	220581568	PRJNA987438			99.21	1837575	63	lineage2.2.1	MDR-TB	['tree','input','tbprofiler','diff']	tuberculosis: unclassified		Mycobacterium tuberculosis
SAMN40983386	SRR28706600	WGS	NIAID TB PORTALS PROGRAM	SRX24273655	NextSeq 2000	PAIRED	RANDOM	GENOMIC	ILLUMINA	SRS21039621	SRP502062	['SRS21039621','SRX24273655','TBPO-6025_lib62759_nextseq_ny0125_151bp.filtered_2_bwa.1.fastq.gz','SAMN40983386','57339','SRP502062','40983386','1074793','PRJNA1074793','SRR28706600']	2022	2024-04-16T14:22:00.000Z		48.0196 N 66.9237 E	KAZ	Asia			Homo sapiens	3	human																					382	382283893	128088276	PRJNA1074793			99.42	1294869	44	lineage2.2.1	MDR-TB	['tree','diff','input','tbprofiler']	tuberculosis: unclassified		Mycobacterium tuberculosis
SAMEA14449419	ERR9783272	WGS	LATVIAN BIOMEDICAL RESEARCH AND STUDY CENTRE	ERX9331396	Ion Torrent Proton	SINGLE	RANDOM	GENOMIC	ION_TORRENT	ERS12069023	ERP137908	['ERX9331396','ERP137908','LVE2182','SAMEA14449419','webin-reads-LVE2182','ERS12069023','ERR9783272','842645','28693556','PRJEB53131','036ffdb0-7b2e-47b1-ae73-c402db0f15fc']	2019	2022-06-25T04:21:00.000Z			LVA	Europe			Homo sapiens	3	human																					459	459246348	338778668	PRJEB53131									tuberculosis: unclassified		Mycobacterium tuberculosis
SAMEA2534917	ERR552808	WGS	FZB	ERX511877	Illumina HiSeq 2500	PAIRED		GENOMIC	ILLUMINA	ERS458319	ERP005779	['ERP005779','7683-04_lib380_hpi_2013-06-25_151bp','PRJEB6273','ena-STUDY-FZB-08-05-2014-02:23:48:240-40','7683-04','ERR552808','ERS458319','325612','SAMEA2534917','ERX511877','5243104']		2016-06-16T03:44:00.000Z																														428	428397570	233847030	PRJEB6273			99.54	1652410	55	lineage2.2.1	MDR-TB	['input','tree','diff','tbprofiler']	MTBC		Mycobacterium tuberculosis complex sp.
SAMN17254039	SRR13381311	WGS	SHENZHEN THIRD PEOPLE'S HOSPITAL	SRX9804125	Helicos HeliScope	SINGLE	RANDOM	GENOMIC	HELICOS	SRS7988338	SRP299848	['685530','17254039','59.gz','SAMN17254039','SRX9804125','SRR13381311','PRJNA685530','SRS7988338','bp0','Mtb lsolate-59','SRP299848','library-59']	2020	2021-01-07T19:30:00.000Z							Homo sapiens	3	human																					555	555267628	682844030	PRJNA685530									tuberculosis: human-adapted	L4	Mycobacterium tuberculosis	H37Rv
SAMN15568303	SRR12266248	WGS	FACULTAD DE CIENCIAS EXACTAS Y NATURALES (UBA)	SRX8771426	Illumina MiSeq	PAIRED	PCR	GENOMIC	ILLUMINA	SRS7042073	SRP272535	['646920','SRS7042073','SRX8771426','TB_7','SRP272535','SAMN15568303','PRJNA646920','TB7_S1_L001_R1_001.fastq.gz','15568303','SRR12266248']	2016	2020-07-20T07:56:00.000Z		34.36 S 58.22 W	ARG	South America	Buenos Aires	sputum	Homo sapiens	3	human																					346	346865233	183507842	PRJNA646920			99.34	1595690	70	lineage4.1.4	Pre-XDR-TB	['tbprofiler','input','standford','tree','diff']	tuberculosis: unclassified		Mycobacterium tuberculosis
SAMN03647298	SRR2100125	WGS	UNIVERSITY OF OXFORD	SRX1094819	Illumina HiSeq 2500	PAIRED	RANDOM	GENOMIC	ILLUMINA	SRS991728	SRP061066	['056bcb27-df34-48d1-94ba-20be5c96f37d_R00000039_v2.bam','SAMN03647298','SRS991728','SRR2100125','SRX1094819','282721','PRJNA282721','3647298','SRP061066','C00007322']		2015-07-14T15:25:00.000Z			GBR	Europe										S		S					S	S								244	244402800	183972463	PRJNA282721	CRyPTIC_WHO2021_PMC7612554		99.54	3101927	54	lineage3	Sensitive	['diff','tbprofiler','Walker_2022','input','Menardo_2018','Napier_2020','Menardo_2021','tree']	tuberculosis: human-adapted	L3	Mycobacterium tuberculosis
SAMN33018142	SRR23316625	WGS	CHULALONGKORN UNIVERSITY	SRX19259242	Illumina NovaSeq 6000	PAIRED	other	GENOMIC	ILLUMINA	SRS16661770	SRP420623	['33018142','LEH7550_L3_1.fastq.gz','930660','SRX19259242','G6-3','SRR23316625','SRS16661770','PRJNA930660','SAMN33018142','bp0','SRP420623']	2018	2023-02-02T09:26:00.000Z	aerobe	13.732181 N 100.536730 E	THA	Asia	Bangkok	sputum	Homo sapiens	3	human																					1984	1984897200	655589999	PRJNA930660			99.48	1748592	59	lineage2.2.1	Sensitive	['tbprofiler','diff','input','tree']	tuberculosis: unclassified		Mycobacterium tuberculosis
SAMD00142566	DRR188648	WGS	RIT_JATA	DRX179113	Illumina MiSeq	PAIRED	other	GENOMIC	ILLUMINA	DRS201152	DRP007602	['DRX179113','DRP007602','20796095','PRJDB7494','DRS201152','SAMD00142566','754720','DRR188648']	2017	2021-08-14T17:28:00.000Z			JPN	Asia	Chubu-Hokuriku		Homo sapiens	3	human																					454	454566040	288010359	PRJDB7494			99.6	830078	54	lineage2.2.1	Sensitive	['tbprofiler','tree','diff','input']	tuberculosis: unclassified		Mycobacterium tuberculosis
SAMEA115743753	ERR13267558	WGS	UNIVERSITY OF OXFORD, NUFFIELD DEPARTMENT OF MEDIC	ERX12637984	NextSeq 500	PAIRED	RANDOM PCR	GENOMIC	ILLUMINA	ERS20253637	ERP161058	['b28b5ff0-515d-42d2-bc0f-19e45ec26bb9','webin-reads-e4741d68cb35','e4741d68cb35','1124794','PRJEB76547','41869798','ERP161058','ERR13267558','ERX12637984','SAMEA115743753','ERS20253637']	2020	2024-08-08T11:04:00.000Z			DEU	Europe																										616	616734882	261956906	PRJEB76547								CRyPTIC_2024	tuberculosis: unclassified		Mycobacterium tuberculosis
SAMN09100282	SRR7069169	OTHER	MODMEDMICOXFORD	SRX4000194	Illumina MiSeq	PAIRED		OTHER	ILLUMINA	SRS3282374	SRP076676	['PRJNA302362','SRR7069169','MMMOSAM:9daad457-4c0e-4bb1-9a5f-fc1b5fb36cb9','SAMN09100282','MMMOSRA:9daad457-4c0e-4bb1-9a5f-fc1b5fb36cb9','SRS3282374','9100282','SRX4000194','302362','SRP076676']	2014	2018-04-26T14:19:00.000Z			GBR	Europe			Homo sapiens	3	human																					632	632585422	404885927	PRJNA302362									tuberculosis: unclassified		Mycobacterium tuberculosis
SAMEA7157151	['ERR5865195','ERR5865197','ERR5865196']	WGS		['ERX5510991','ERX5510992','ERX5510990']	Illumina HiSeq 2500	PAIRED		GENOMIC	ILLUMINA	ERS4917613		['ena-RUN-Swiss Tropical and Public Health Institute-03-05-2021-19:33:15:164-1659','ERR5865196','ERR5865195','ena-STUDY-Swiss Tropical and Public Health Institute-27-07-2020-11:23:30:592-1894','G07999','ena-EXPERIMENT-Swiss Tropical and Public Health Institute-03-05-2021-19:33:15:164-1659','ERP123095','ERX5510990','SAMEA7157151','ERX5510991','ena-EXPERIMENT-Swiss Tropical and Public Health Institute-03-05-2021-19:33:15:164-1661','ERX5510992','674180','ERS4917613','ERR5865197','ena-EXPERIMENT-Swiss Tropical and Public Health Institute-03-05-2021-19:33:15:164-1660','19059752','SRS8943000','ena-RUN-Swiss Tropical and Public Health Institute-03-05-2021-19:33:15:164-1661','ena-RUN-Swiss Tropical and Public Health Institute-03-05-2021-19:33:15:164-1660','PRJEB39561']					GEO	Asia																										984	986133096	520419172	PRJEB39561								['input','R-MDR_GEO']	tuberculosis: unclassified		Mycobacterium tuberculosis
SAMN30158016	SRR20969651	WGS	CENTRE FOR TUBERCULOSIS CONTROL OF GUANGDONG PROVINCE	SRX16987664	Illumina NovaSeq 6000	PAIRED	RANDOM	GENOMIC	ILLUMINA	SRS14573428	SRP390552	['PRJNA866200','866200','30158016','SRS14573428','D20003731a.realigned.bam','gdtb_622','SRR20969651','D20003731a','bp0','SRP390552','SAMN30158016','SRX16987664']	2017	2022-08-08T18:37:00.000Z		23.08 N 113.14 E	CHN	Asia	Guangdong	sputum	Homo sapiens	3	human																					1471	1471406911	111471867	PRJNA866200			99.58	1868222	64	lineage2.2.1	Pre-XDR-TB	['diff','input','tree','tbprofiler']	tuberculosis: unclassified		Mycobacterium tuberculosis
SAMN41724553	SRR29441081	WGS	SAPPHE	SRX24953326	NextSeq 500	PAIRED	RANDOM	GENOMIC	ILLUMINA	SRS21657040	SRP514414	['SRS21657040','SRP514414','SRX24953326','SRR29441081','2229009004','PRJNA1120504','1120504','2229009004_R1.fastq.gz','SAMN41724553','41724553']	2022	2024-06-17T19:14:00.000Z			AUS	Oceania			Homo sapiens	3	human																					622	622126946	286140868	PRJNA1120504									tuberculosis: unclassified		Mycobacterium tuberculosis
SAMEA104600494	ERR2307719	WGS	FZB	ERX2359011	Illumina HiSeq 2500	PAIRED		GENOMIC	ILLUMINA	ERS2211776	ERP105903	['448111','ERR2307719','ena-RUN-FZB-19-02-2018-14:17:48:283-356','ERP105903','ERS2211776','ena-STUDY-FZB-22-12-2017-11:22:56:801-326','SAMEA104600494','ena-EXPERIMENT-FZB-19-02-2018-14:17:48:283-356','LR039','ERX2359011','8821533','PRJEB24099']		2022-07-23T17:16:00.000Z																														382	382433700	239150777	PRJEB24099			99.32	1283799	44	lineage2.2.1	MDR-TB	['tree','tbprofiler','diff','input']	MTBC		Mycobacterium tuberculosis complex sp.
SAMN02567716	SRR1166283	WGS	BI	SRX468577	Illumina HiSeq 2000	PAIRED	RANDOM	GENOMIC	ILLUMINA	SRS555930	SRP037493	['SRX468577','SAMN02567716','2094HD','C36M8ACXX140131.3.Illumina_P5-Wizap_P7-Jatod.bam','2661078.WR39898.Pond-320037.C36M8ACXX140131.P','233368','PRJNA233368','PRJNA233386','SRS555930','SRR1166283','2567716','SRP037493']	2013	2014-02-10T01:32:00.000Z			ROU	Europe		sputum	Homo sapiens	3	human																					1243	1243514222	615414898	PRJNA233368			99.52	1608720	28	lineage4.1.2.1	MDR-TB	['input','tbprofiler','tree','diff','Napier_2020','Menardo_2018','Menardo_2021']	tuberculosis: human-adapted	L4.1.2.1	Mycobacterium tuberculosis
SAMEA11207321	ERR7801896	WGS	UNIVERSITY OF BASEL, SWITZERLAND	ERX7369584	Illumina NovaSeq 6000	SINGLE		GENOMIC	ILLUMINA	ERS8856821	ERP134075	['ERP134075','PRJEB49562','24685506','SAMEA11207321','9bc3fa2b-c877-4dc7-b821-d8f2b9e08e1b','ERX7369584','794708','ena-EXPERIMENT-TAB-21-12-2021-17:16:01:203-9873','ERR7801896','ena-RUN-TAB-21-12-2021-17:16:01:203-9874','G46711','ERS8856821']	2019	2022-07-28T01:07:00.000Z			TZA	Africa			Homo sapiens	3	human																					380	380436700	115728263	PRJEB49562									tuberculosis: unclassified		Mycobacterium tuberculosis
SAMEA9070509	ERR6362886	WGS	Swiss-TPH	ERX5627717	Illumina NovaSeq 6000	SINGLE	RANDOM	GENOMIC	ILLUMINA	ERS6798816	ERP129488	['ERR6362886','WGS RR-TB Khayelitsha','PRJEB45389','737713','ERX5627717','ERP129488','20453623','ERS6798816','G47954_1','SAMEA9070509']		2021-10-13T19:50:00.000Z			ZAF	Africa																										424	424950127	133141927	PRJEB45389								R-RR_HIVcoinf_ZAF	tuberculosis: unclassified		Mycobacterium tuberculosis
SAMN25888655	SRR18003014	WGS	NATIONAL INSTITUTE FOR COMMUNICABLE DISEASE CONTROL AND PREVENTION, CHINESE CENTER FOR DISEASE CONTR	SRX14158503	Illumina HiSeq 1000	PAIRED	RANDOM	GENOMIC	ILLUMINA	SRS11983746	SRP359570	['SRX14158503','UM201218T0080_1.fq.gz','UM201218T0080','bp0','25888655','806507','SRS11983746','SAMN25888655','PRJNA806507','SRR18003014','SRP359570']	2020	2022-02-13T06:57:00.000Z			CHN	Asia	Shanghai		Homo sapiens	3	human																					720	720667200	217688656	PRJNA806507								input	tuberculosis: unclassified		Mycobacterium tuberculosis
SAMN43780421	SRR30673075	WGS	FIND, THE FOUNDATION FOR INNOVATIVE NEW DIAGNOSTICS	SRX26091886	Illumina HiSeq X	PAIRED	RANDOM	GENOMIC	ILLUMINA	SRS22658203	SRP532857	['SRR30673075','TB038050307','SRS22658203','SRX26091886','TB038050307_R1.fastq.gz','WGS-TB038050307','SAMN43780421','PRJNA1160005','43780421','SRP532857','1160005']	2022	2024-09-16T04:55:00.000Z			IND	Asia		sputum	Homo sapiens	3	human																					2875	2875724936	896570750	PRJNA1160005									tuberculosis: unclassified		Mycobacterium tuberculosis
SAMN08708186	SRR6831844	WGS	SAN RAFFAELE	SRX3787950	Illumina HiSeq 2500	PAIRED	RANDOM	GENOMIC	ILLUMINA	SRS3040615	SRP128089	['SRX3787950','8708186','SRR6831844','103-3010_WGS','SRP128089','bp0','PRJNA428596','SRS3040615','103-3010','SAMN08708186','428596','103-3010_090816_UKR_090816_100.gatk.bam']		2018-03-14T09:19:00.000Z			UKR	Europe			Homo sapiens	3	human	S	S			S		S	S	S			S	S	S				S			357	357595505	191191031	PRJNA428596	CRyPTIC_WHO2021_PMC7612554		99.55	1580300	33	lineage4.4.1.1	Sensitive	['diff','tree','input','Walker_2022','tbprofiler']	tuberculosis: unclassified		Mycobacterium tuberculosis
SAMN13169439	SRR10380232	WGS	NIH / NIAID	SRX7081081	Illumina MiSeq	PAIRED	RANDOM	GENOMIC	ILLUMINA	SRS5596847	SRP227831	['SRR10380232','SAMN13169439','6864','SRP227831','bp0','TB-CPath-Valeriu-IS-1009-14029_S250_R1_001.fastq.gz','586859','SRX7081081','13169439','PRJNA586859','SRS5596847']	2017	2019-10-31T13:32:00.000Z		47.0105 N 28.8638 E	MDA	Europe	Chisinau	sputum	Homo sapiens	3	human																					644	644632892	277309949	PRJNA586859			99.76	1668518	57	lineage4.3.3	Sensitive	['diff','tree','input','tbprofiler']	tuberculosis: unclassified		Mycobacterium tuberculosis
SAMN08862820	SRR6936652	WGS	SAN RAFFAELE	SRX3881416	Ion Torrent PGM	SINGLE	RANDOM	GENOMIC	ION_TORRENT	SRS3120877	SRP128089	['SRP128089','XTB-13-338','bp0','SAMN08862820','SRS3120877','SRR6936652','SRX3881416','8862820','XTB-13-338_single_iontorrent_400bp.gatk.bam','PRJNA428596','428596','XTB-13-338_WGS']		2018-04-20T12:11:00.000Z							Homo sapiens	3	human																					138	138502233	65294204	PRJNA428596									tuberculosis: unclassified		Mycobacterium tuberculosis
SAMEA7563251	ERR4830811	WGS	SAN RAFFAELE SCIENTIFIC INSTITUTE	ERX4700795	NextSeq 500	PAIRED	RANDOM	GENOMIC	ILLUMINA	ERS5319884	ERP125010	['experiment.26788','project.Ethiopia','ERR4830811','PRJEB41269','run.26788','ERP125010','ERS5319884','SAMEA7563251','ERX4700795','773336','22478818','sample.26788']		2021-11-11T10:01:00.000Z			ETH	Africa						S				R	S	R	S	S				R		S	S	S	S	S	R	602	602207529	250792003	PRJEB41269	['CRyPTIC_reuse_table','Walker_2022']							['CRyPTIC_SanRaffaele_Ethiopia','CRyPTIC_reuse_table','input','Walker_2022']	tuberculosis: unclassified		Mycobacterium tuberculosis
SAMN05575734	SRR4035580	WGS	HARVARD MEDICAL SCHOOL	SRX2026737	Illumina HiSeq 2000	PAIRED	RANDOM	GENOMIC	ILLUMINA	SRS1621072	SRP082185	['SRR4035580','SRX2026737','SAMN05575734','740-L3A2_1.fastq.gz','SRP082185','P22-Lung3-A2','PRJNA323744','323744','SRS1621072','5575734']	2013-06	2016-08-16T13:42:00.000Z		29.6483 S 30.3318 E	ZAF	Africa	Kwazulu-Natal	lung	Homo sapiens	3	human																					47	47728964	33012048	PRJNA323744								['input','intrapatient_ZAF','denylist']	tuberculosis: unclassified		Mycobacterium tuberculosis
SAMEA112801529	ERR11067726	WGS	FZB	ERX10514656	NextSeq 500	PAIRED		GENOMIC	ILLUMINA	ERS14809075	ERP010814	['SAMEA112801529','ERR11067726','ena-RUN-TAB-21-03-2023-12:28:22:495-125934','22000358','287903','PRJEB9680','ERX10514656','ena-STUDY-FZB-22-06-2015-17:16:39:392-292','ERS14809075','33853585','ERP010814','ena-EXPERIMENT-TAB-21-03-2023-12:28:22:495-125933']		2023-07-21T02:00:00.000Z																														691	691928632	327411779	PRJEB9680			99.31	1522732	51	lineage1.2.1.2	Other	['diff','input','tree','tbprofiler']	tuberculosis: unclassified		Mycobacterium tuberculosis
SAMEA115748687	ERR13289539	WGS	UNIVERSITY OF OXFORD, NUFFIELD DEPARTMENT OF MEDIC	ERX12659965	Illumina MiSeq	PAIRED	RANDOM PCR	GENOMIC	ILLUMINA	ERS20264974	ERP161058	['SAMEA115748687','ERX12659965','1124794','webin-reads-9b480e502742','9b480e502742','ERP161058','41908312','ERS20264974','b28b5ff0-515d-42d2-bc0f-19e45ec26bb9','ERR13289539','PRJEB76547']	2017	2024-08-11T02:31:00.000Z			GBR	Europe																										169	169015321	114377940	PRJEB76547								CRyPTIC_2024	tuberculosis: unclassified		Mycobacterium tuberculosis
SAMN31672794	SRR22251988	WGS	INSTITUTE OF CLINICAL PATHOLOGY AND MEDICAL RESEARCH	SRX18228341	NextSeq 500	PAIRED	RANDOM	GENOMIC	ILLUMINA	SRS15724623	SRP407089	['SRP407089','899911','SRS15724623','SRX18228341','31672794','bp0','PRJNA899911','17-3391-0306','SAMN31672794','17-3391-0306_1.fastq.gz','SRR22251988']	2017	2022-11-10T00:02:00.000Z			AUS	Oceania	NSW		Homo sapiens	3	human																					455	455324827	202932712	PRJNA899911			99.35	1827211	60	lineage1.2.1.2.1	Sensitive	['input','tree','tbprofiler','diff']	tuberculosis: unclassified		Mycobacterium tuberculosis
SAMN39286921	SRR27450197	WGS	MDUPHL	SRX23121740	NextSeq 550	PAIRED	RANDOM	GENOMIC	ILLUMINA	SRS20075293	SRP399923	['SRX23121740','39286921','AUSMDU00058954','SRR27450197','857537','SRS20075293','SAMN39286921','SRP399923','AUSMDU00058954_S320_R1_001.fastq.gz','PRJNA857537']	2021	2024-01-07T18:50:00.000Z			AUS	Oceania	Victoria		Homo sapiens	3	human																					694	694611305	306224676	PRJNA857537			99.5	1665551	58	La1.2.BCG	Other	['tbprofiler','tree','diff','input']	tuberculosis: unclassified		Mycobacterium tuberculosis
SAMEA7552021	ERR4818657	WGS	PUBLIC HEALTH ENGLAND	ERX4688499	Illumina HiSeq 2500	PAIRED	RANDOM	GENOMIC	ILLUMINA	ERS5308669	ERP124941	['22471414','project.PHE-TB','sample.21477','PRJEB41201','experiment.21477','ERX4688499','773303','ERR4818657','ERS5308669','SAMEA7552021','ERP124941','run.21477']		2021-11-10T20:18:00.000Z			GBR	Europe						S	S			R	R	R	R	R				R					R	S		570	570101693	248598098	PRJEB41201	Walker_2022							['input','CRyPTIC_PHE','Walker_2022']	tuberculosis: unclassified		Mycobacterium tuberculosis
SAMEA7546863	ERR4813358	WGS	UNIVERSIDAD PERUANA CAYETANO HEREDIA	ERX4683348	Illumina NovaSeq 6000	PAIRED	RANDOM	GENOMIC	ILLUMINA	ERS5303518	ERP124939	['experiment.30748','ERR4813358','run.30748','ERS5303518','sample.30748','ERX4683348','22466257','SAMEA7546863','ERP124939','project.Peru_Wellcome','773301','PRJEB41199']	2015	2021-11-10T09:58:00.000Z			PER	South America						S	S			S	S	R	S	S				R	S	S	S	S	S	S	R	608	608992362	195555455	PRJEB41199	['Walker_2022','CRyPTIC_reuse_table']							['standford','input','Walker_2022','CRyPTIC_reuse_table','CRyPTIC_UPCH']	tuberculosis: unclassified		Mycobacterium tuberculosis
SAMEA6456322	ERR3806636	WGS	INSTITUTE OF TROPICAL MEDICINE	ERX3808380	Illumina HiSeq 2500	PAIRED	RANDOM	GENOMIC	ILLUMINA	ERS4221836	ERP119211	['600196','SAMEA6456322','13850559','ERP119211','webin-reads-E14-24185','ena-STUDY-Institute of tropical medicine-08-01-2020-09:16:49:129-1770','ERX3808380','ERS4221836','E14-24185','PRJEB36076','ERR3806636']	2014	2020-01-19T11:20:00.000Z			GMB	Africa		sputum	Homo sapiens	3	human																					367	367287885	227139669	PRJEB36076								input	tuberculosis: human-adapted		Mycobacterium africanum
SAMEA7551826	ERR4818462	WGS	PUBLIC HEALTH ENGLAND	ERX4688304	Illumina MiSeq	PAIRED	RANDOM	GENOMIC	ILLUMINA	ERS5308474	ERP124941	['ERX4688304','773303','PRJEB41201','ERP124941','ERR4818462','project.PHE-TB','sample.21282','run.21282','ERS5308474','22471219','experiment.21282','SAMEA7551826']		2021-11-10T19:16:00.000Z			GBR	Europe										S		S					S	S								358	358418210	214875397	PRJEB41201	Walker_2022		99.56	2073955	71	lineage4.3.3	Sensitive	['Walker_2022','diff','input','tbprofiler','CRyPTIC_PHE','tree']	tuberculosis: unclassified		Mycobacterium tuberculosis
SAMEA5562090	ERR3275862	WGS	RIVM - NATIONAL INSTITUTE FOR PUBLIC HEALTH AND TH	ERX3302735	Illumina HiSeq 2500	SINGLE	RANDOM	GENOMIC	ILLUMINA	ERS3364122	ERP114661	['11396902','PRJEB32037','ERX3302735','17-0328','ena-RUN-RIVM - National Institute for Public Health and the Environment-10-04-2019-10:49:30:016-707','ERP114661','ena-EXPERIMENT-RIVM - National Institute for Public Health and the Environment-10-04-2019-10:49:30:016-707','ERR3275862','532369','ERS3364122','ena-STUDY-RIVM - National Institute for Public Health and the Environment-04-04-2019-10:46:49:835-53','SAMEA5562090']		2019-06-11T06:09:00.000Z			NLD	Europe																										370	370385248	116349175	PRJEB32037								Napier_2020	tuberculosis: human-adapted	L4.3.2	Mycobacterium tuberculosis
SAMN15348086	SRR12080333	WGS	UPPSALA UNIVERSITY	SRX8607466	Illumina HiSeq 2000	PAIRED	RANDOM	GENOMIC	ILLUMINA	SRS6897392	SRP268581	['SRX8607466','SRS6897392','SRP268581','SAMN15348086','15348086','FCC494YACXX-WHAIPI005056-46_L7_1.fq.gz','641253','PRJNA641253','S91/224-2.10','SRR12080333']	1991	2020-06-24T08:36:00.000Z			SWE	Europe	Stockholm	lung	Homo sapiens	3	human																					251	251840700	186968248	PRJNA641253			99.53	2426978	51	lineage2.2.1	MDR-TB	['diff','input','tree','tbprofiler','intrapatient_nineyears']	tuberculosis: unclassified		Mycobacterium tuberculosis
SAMEA112801709	ERR11067907	WGS	FZB	ERX10514837	NextSeq 500	PAIRED		GENOMIC	ILLUMINA	ERS14809255	ERP010814	['SAMEA112801709','ERX10514837','ena-STUDY-FZB-22-06-2015-17:16:39:392-292','PRJEB9680','ena-EXPERIMENT-TAB-21-03-2023-12:28:22:553-126295','ena-RUN-TAB-21-03-2023-12:28:22:553-126296','ERS14809255','ERP010814','33853765','22001497','287903','ERR11067907']		2023-07-21T02:02:00.000Z																														687	687282950	327228620	PRJEB9680			99.42	1503264	51	lineage4.1.2.1	Sensitive	['tbprofiler','diff','input','tree']	tuberculosis: unclassified		Mycobacterium tuberculosis
SAMN34294079	SRR24256237	WGS	NIH / NIAID	SRX20052226	NextSeq 500	PAIRED	RANDOM	GENOMIC	ILLUMINA	SRS17387487	SRP433800	['SRR24256237','bp0','SAMN34294079','SRS17387487','SRP433800','34294079','PRJNA958249','UKR-614_lib42258_nextseq_nx0150_151bp.filtered_2nd.1.fastq.gz','958249','22969','SRX20052226']	2020	2023-04-21T17:59:00.000Z		48.3794 N 31.1656 E	UKR	Europe		sputum	Homo sapiens	3	human																					344	344189013	165714205	PRJNA958249			99.52	1569861	52	lineage2.2.1	Sensitive	['diff','input','tbprofiler','tree']	tuberculosis: unclassified		Mycobacterium tuberculosis
SAMN20512356	SRR15316327	WGS	SCHOOL OF PUBLIC HEALTH, FUDAN UNIVERSITY	SRX11620685	Illumina HiSeq 2000	PAIRED	PCR	GENOMIC	ILLUMINA	SRS9655947	SRP330727	['SRP330727','D39_R1.fastq.gz','751240','SRS9655947','PRJNA751240','SRX11620685','20512356','SAMN20512356','bp0','D39','1998-East-030','SRR15316327']	1998	2021-08-01T01:30:00.000Z		30.20 N 120.29 E	CHN	Asia	Zheijiang	sputum	Homo sapiens	3	human																					1521	1521923700	619321253	PRJNA751240			99.46	1822754	61	lineage2.2.1	Sensitive	['tbprofiler','diff','input','timelapse_Zhejiang_CHN','tree']	tuberculosis: unclassified		Mycobacterium tuberculosis
SAMEA1119078	ERR2513897	WGS	PHE	ERX2533107	Illumina MiSeq	PAIRED	RANDOM	GENOMIC	ILLUMINA	ERS2398487	ERP107961	['PRJEB25991','SAMEA1119078','ERP107961','experiment.5775','run.5775','493034','project.First_10k_genomes_study_set_4','ERS2398487','ERX2533107','sample.5775','10123024','ERR2513897']		2022-07-23T23:03:00.000Z			GBR	Europe	England									S		S					S	S								250	250072340	170314191	PRJEB25991	Walker_2022		99.38	1253344	39	lineage2.2.1	Sensitive	['tree','Napier_2020','CRyPTIC_PHE','diff','Walker_2022','input','tbprofiler']	tuberculosis: human-adapted	L2.2.1	Mycobacterium tuberculosis
