## Supplemental Table 7 for "UShER-TB: Scalable, Comprehensive, Accessible Phylogenomic Analysis of *Mycobacterium tuberculosis*" (part 46 of 141)

sample_index	run_index	assay_type	center_name	SRX_id	instrument	librarylayout	libraryselection	librarysource	platform	SRS_id	sra_study	primary_search	date_collected	date_sequenced	host_disease	latlon	country	continent	region	isolation_source	host_scienname	host_confidence	host_commonname	pheno_AMIKACIN	pheno_CAPREOMYCIN	pheno_CIPROFLOXACIN	pheno_CYCLOSERINE	pheno_ETHAMBUTOL	pheno_ETHIONAMIDE	pheno_ISONIAZID	pheno_KANAMYCIN	pheno_MOXIFLOXACIN	pheno_OFLOXACIN	pheno_PAS	pheno_PYRAZINAMIDE	pheno_RIFAMPICIN	pheno_STREPTOMYCIN	pheno_BEDAQUILINE	pheno_CLOFAZIMINE	pheno_DELAMANID	pheno_LEVOFLOXACIN	pheno_LINEZOLID	pheno_RIFABUTIN	mbases_sum	bases_sum	bytes_sum	BioProject	pheno_source	coinfection	tbprof_pct_reads_mapped	tbprof_num_reads_mapped	tbprof_median_coverage	tbprof_sublin	tbprof_drtype	collection	clade	lineage	organism	strain
SAMN06856061	SRR5657430	WGS	UNIVERSIDAD AUTONOMA DE BAJA CALIFORNIA	SRX2894014	Illumina MiSeq	PAIRED		GENOMIC	ILLUMINA	SRS2261568	SRP108793	['SAMN06856061','384996','SRX2894014','SRP108793','SRS2261568','16-0465_S35_L001_R1_001.fastq','6856061','SRR5657430','PRJNA384996','Dairy_cow_146','16-0465_bTB']	2015	2017-06-08T11:28:00.000Z		32.3159 N 117.30 W	MEX	North America	Baja California,Tijuana	lung	Bos taurus	2	domestic cattle																					381	381367356	243866708	PRJNA384996			99.46	1114163	61	La1.8.1	Other	['input','tree','tbprofiler','diff','Napier_2020']	tuberculosis: animal-adapted	La1	Mycobacterium bovis
SAMEA115747815	ERR13289349	WGS	UNIVERSITY OF OXFORD, NUFFIELD DEPARTMENT OF MEDIC	ERX12659775	Illumina NovaSeq 6000	PAIRED	RANDOM PCR	GENOMIC	ILLUMINA	ERS20257699	ERP161058	['41891289','PRJEB76547','db0cc78a6dd3','ERR13289349','b28b5ff0-515d-42d2-bc0f-19e45ec26bb9','1124794','SAMEA115747815','ERX12659775','webin-reads-db0cc78a6dd3','ERP161058','ERS20257699']	2022	2024-08-19T10:41:00.000Z			ZAF	Africa																										608	608621808	196769134	PRJEB76547								CRyPTIC_2024	tuberculosis: unclassified		Mycobacterium tuberculosis
SAMEA115744908	ERR13276197	WGS	UNIVERSITY OF OXFORD, NUFFIELD DEPARTMENT OF MEDIC	ERX12646623	NextSeq 500	PAIRED	RANDOM PCR	GENOMIC	ILLUMINA	ERS20254792	ERP161058	['41870709','1124794','1ed852f26151','webin-reads-1ed852f26151','ERR13276197','ERP161058','SAMEA115744908','b28b5ff0-515d-42d2-bc0f-19e45ec26bb9','PRJEB76547','ERS20254792','ERX12646623']	2020	2024-08-08T10:54:00.000Z			DEU	Europe																										1390	1390175460	569613135	PRJEB76547								CRyPTIC_2024	tuberculosis: unclassified		Mycobacterium tuberculosis
SAMN09758867	SRR7800451	WGS	NATIONAL JEWISH HEALTH	SRX4652443	Illumina MiSeq	PAIRED	RANDOM	GENOMIC	ILLUMINA	SRS3750281	SRP159996	['319839','9758867','SRP159996','CF00129-00133.MCHIM.trimmed-pair1.fastq.gz','CF00129-00133.MCHIM','SRS3750281','SRR7800451','SRX4652443','SAMN09758867','PRJNA319839']	2015	2018-09-06T22:13:00.000Z			USA	North America	IN	sputum	Homo sapiens	3	human																					363	363667766	199387567	PRJNA319839									NTM: avium complex		Mycobacterium intracellulare subsp. chimaera
SAMEA8616170	ERR5979631	WGS	FZB	ERX5619417	NextSeq 500	PAIRED		GENOMIC	ILLUMINA	ERS6300777	ERP128579	['ena-RUN-FZB-27-05-2021-16:09:55:560-91','ERR5979631','20609526','ERP128579','ERS6300777','ERX5619417','ena-EXPERIMENT-FZB-27-05-2021-16:09:55:560-91','ena-STUDY-FZB-25-04-2021-08:07:37:001-1206','751334','SAMEA8616170','LBA-80','PRJEB44524']		2021-09-24T23:30:00.000Z																														1012	1012309237	431493843	PRJEB44524			99.87	1719700	58	lineage4.9	Sensitive	['diff','input','tree','tbprofiler']	MTBC		Mycobacterium tuberculosis complex sp.
SAMEA7280561	ERR4553819	WGS	INSTITUTE OF TROPICAL MEDICINE	ERX4490189	Illumina HiSeq 2500	PAIRED	RANDOM	GENOMIC	ILLUMINA	ERS5041162	ERP123102	['ena-STUDY-Institute of tropical medicine-27-07-2020-14:37:16:152-1905','ena-EXPERIMENT-Institute of tropical medicine-28-08-2020-16:29:08:360-417','ERS5041162','ERX4490189','15937608','660147','ITM2010-02615','ERR4553819','ERP123102','SAMEA7280561','PRJEB39569','ena-RUN-Institute of tropical medicine-28-08-2020-16:29:08:360-417']	2010	2020-08-29T19:08:00.000Z			BGD	Asia		sputum	Homo sapiens	3	human																					461	461074876	189240534	PRJEB39569			99.63	1824904	64	lineage3	MDR-TB	['tree','input','diff','tbprofiler']	tuberculosis: unclassified		Mycobacterium tuberculosis
SAMN36619398	SRR25340965	WGS	NIH / NIAID	SRX21080195	Illumina HiSeq 1500	PAIRED	RANDOM	GENOMIC	ILLUMINA	SRS18349742	SRP450367	['SRR25340965','SRP450367','36619398','SAMN36619398','PRJNA996640','SRS18349742','9342','MNTB_280.filtered_2_bwa.1.fastq.gz','bp0','SRX21080195','996640']	2019	2023-07-19T18:35:00.000Z		13.3524 N 74.7868 E	IND	Asia	Manipal	sputum	Homo sapiens	3	human																					628	628472872	258972560	PRJNA996640			99.27	1747321	59	lineage1.1.2	Sensitive	['tbprofiler','tree','input','diff']	tuberculosis: unclassified		Mycobacterium tuberculosis
SAMN06055766	SRR5073985	WGS	UNIVERSITY OF MELBOURNE	SRX2393075	Illumina HiSeq 2500	PAIRED	RANDOM	GENOMIC	ILLUMINA	SRS1834528	SRP094134	['02MTB0351_S95_L001_1.fastq.gz','SRS1834528','SRR5073985','PRJNA355614','6055766','bp0','SRP094134','SRX2393075','HCMC1369','SAMN06055766','355614']	2009-05	2016-12-02T18:57:00.000Z		10.82 N 106.63 E	VNM	Asia	Ho Chi Minh City	sputum	Homo sapiens	3	human																					413	413777001	188710150	PRJNA355614			99.51	1548703	52	lineage2.2.1	Sensitive	['Menardo_2021','input','tbprofiler','Napier_2020','tree','diff']	tuberculosis: human-adapted	L2.2.1	Mycobacterium tuberculosis
SAMEA7563538	ERR4831097	WGS	PHS SWEDEN	ERX4701081	Illumina HiSeq 2500	PAIRED	RANDOM	GENOMIC	ILLUMINA	ERS5320170	ERP125014	['ERR4831097','experiment.30397','22479104','ERX4701081','773340','ERS5320170','run.30397','sample.30397','ERP125014','SAMEA7563538','PRJEB41273','project.PHS_Sweden']		2021-11-11T11:02:00.000Z																														914	914242788	287965054	PRJEB41273			99.52	1883550	59	lineage2.2.1	Pre-XDR-TB	['diff','tree','input','CRyPTIC_PHS_Sweden','tbprofiler']	tuberculosis: unclassified		Mycobacterium tuberculosis
SAMEA5163942	ERR4025107	WGS	WELLCOME SANGER INSTITUTE	ERX4026495	HiSeq X Ten	PAIRED	RANDOM	GENOMIC	ILLUMINA	ERS2971665	ERP112727	['ERP112727','ERR4025107','ERS2971665','SAMEA5163942','SC_EXP_28889_2#75','2652aeda-6414-11e8-bf99-3c4a9275d6c8','ERX4026495','14627817','SC_RUN_28889_2#75','626130','PRJEB30294','The_Genomics_of_Multidrug_Resistant_Tuberculosis_Transmission__NIHR_funded_-sc-5364']		2020-04-19T16:55:00.000Z																														332	332227784	76538231	PRJEB30294			99.76	1667738	57	lineage4.8	Sensitive	['input','diff','tree','tbprofiler']	tuberculosis: unclassified		Mycobacterium tuberculosis
SAMEA112806155	ERR11082455	WGS	FZB	ERX10529824	NextSeq 500	PAIRED		GENOMIC	ILLUMINA	ERS14813701	ERP010814	['ERP010814','SAMEA112806155','ena-STUDY-FZB-22-06-2015-17:16:39:392-292','PRJEB9680','ena-RUN-TAB-22-03-2023-09:39:46:381-143227','ena-EXPERIMENT-TAB-22-03-2023-09:39:46:381-143226','ERS14813701','ERR11082455','287903','33894250','7777-98','ERX10529824']		2023-07-21T05:49:00.000Z																														689	689033670	313522963	PRJEB9680			99.59	1604883	55	lineage3	Sensitive	['tbprofiler','diff','tree','input']	tuberculosis: unclassified		Mycobacterium tuberculosis
SAMN32818944	SRR23174237	WGS	AGRIFOOD AND BIOSCIENCES INSTITUTE	SRX19124446	Illumina HiSeq X	PAIRED	PCR	GENOMIC	ILLUMINA	SRS16523719	SRP418517	['32818944','TVR219','BTB_TVR_219','925930','SRX19124446','PRJNA925930','SRS16523719','BTB_TVR_219_Bad_2015_6.263_NI_1.fastq.gz','SAMN32818944','SRR23174237','SRP418517','bp0']	2015	2023-01-20T19:01:00.000Z			GBR	Europe			Meles meles	1	badger																					597	597845000	206296970	PRJNA925930			99.42	1861285	43	La1.8.1	Other	['input','tbprofiler','tree','diff']	tuberculosis: animal-adapted	La1	Mycobacterium bovis
SAMN13169645	SRR10380111	WGS	NIH / NIAID	SRX7080823	Illumina MiSeq	PAIRED	RANDOM	GENOMIC	ILLUMINA	SRS5596589	SRP227831	['SRX7080823','TB-CPath-Valeriu-IS-1009-DNA133_S151_R1_001.fastq.gz','SAMN13169645','SRP227831','SRS5596589','SRR10380111','PRJNA586859','7324','586859','13169645','bp0']	2015	2019-10-31T13:30:00.000Z		47.0105 N 28.8638 E	MDA	Europe	Chisinau	sputum	Homo sapiens	3	human																					441	441081570	177131784	PRJNA586859								['input','Menardo_2021']	tuberculosis: human-adapted	L2	Mycobacterium tuberculosis
SAMN20512785	SRR15316140	WGS	SCHOOL OF PUBLIC HEALTH, FUDAN UNIVERSITY	SRX11620872	Illumina HiSeq 2000	PAIRED	PCR	GENOMIC	ILLUMINA	SRS9656134	SRP330727	['SRS9656134','2003-South-041','SRX11620872','SRP330727','V32_R1.fastq.gz','V32','bp0','SRR15316140','20512785','PRJNA751240','SAMN20512785','751240']	2003	2021-08-01T01:24:00.000Z		30.28 N 120.40 E	CHN	Asia	Zheijiang	sputum	Homo sapiens	3	human																					1074	1074429000	465496786	PRJNA751240			99.46	1740770	59	lineage4.4	Sensitive	['tbprofiler','diff','input','tree','timelapse_Zhejiang_CHN']	tuberculosis: unclassified		Mycobacterium tuberculosis
SAMEA6456211	ERR3804129	WGS	INSTITUTE OF TROPICAL MEDICINE	ERX3806019	Illumina HiSeq 2500	PAIRED	RANDOM	GENOMIC	ILLUMINA	ERS4221725	ERP119211	['SAMEA6456211','13828009','600196','webin-reads-E13-15218','ERP119211','ena-STUDY-Institute of tropical medicine-08-01-2020-09:16:49:129-1770','ERX3806019','ERR3804129','E13-15218','ERS4221725','PRJEB36076']	2013	2020-01-19T00:32:00.000Z			GMB	Africa		sputum	Homo sapiens	3	human																					363	363800274	233236025	PRJEB36076								input	tuberculosis: human-adapted		Mycobacterium africanum
SAMEA5561531	ERR3275304	WGS	RIVM - NATIONAL INSTITUTE FOR PUBLIC HEALTH AND TH	ERX3302177	Illumina HiSeq 2500	SINGLE	RANDOM	GENOMIC	ILLUMINA	ERS3363564	ERP114661	['ena-STUDY-RIVM - National Institute for Public Health and the Environment-04-04-2019-10:46:49:835-53','PRJEB32037','ERP114661','ena-EXPERIMENT-RIVM - National Institute for Public Health and the Environment-10-04-2019-10:49:29:997-149','SAMEA5561531','ERX3302177','ena-RUN-RIVM - National Institute for Public Health and the Environment-10-04-2019-10:49:29:997-149','ERS3363564','ERR3275304','532369','11396344','16-0371']		2019-06-11T06:05:00.000Z			NLD	Europe																										637	637535839	169623503	PRJEB32037								Napier_2020	tuberculosis: human-adapted	L4.1.2.1	Mycobacterium tuberculosis
SAMN18793695	SRR14269905	WGS	NATIONAL INSTITUTE FOR COMMUNICABLE DISEASE CONTROL AND PREVENTION, CHINESE CENTER FOR DISEASE CONTR	SRX10631734	Illumina HiSeq 2000	SINGLE	RANDOM PCR	GENOMIC	ILLUMINA	SRS8727977	SRP315261	['bp0','722811','JL06001','JL06001.tar.gz','SAMN18793695','SRR14269905','SRP315261','SRX10631734','PRJNA722811','ICDC_JL06001','18793695','SRS8727977']	2006	2021-04-19T04:22:00.000Z			CHN	Asia		sputum	Homo sapiens	3	human																					0	854510	662293	PRJNA722811									tuberculosis: unclassified		Mycobacterium tuberculosis
SAMN18648108	SRR14164887	WGS	STANFORD UNIVERSITY	SRX10533459	NextSeq 550	PAIRED	RANDOM	GENOMIC	ILLUMINA	SRS8656732	SRP289688	['SRR14164887','L-15-32-S62_R1.fastq.gz','bp0','SRS8656732','L-15-32-S62','ms_226','PRJNA671770','SRX10533459','SRP289688','SAMN18648108','18648108','671770']	2015	2021-04-07T13:39:00.000Z			BRA	South America	Mato Grosso do Sul, Campo Grande	sputum	Homo sapiens	3	human																					416	416984990	165524538	PRJNA671770								['standford','input']	tuberculosis: unclassified		Mycobacterium tuberculosis
SAMEA112181443	ERR10610241	WGS	UNIVERSITY OF ANTWERP	ERX10082591	Illumina HiSeq 2500	PAIRED	RANDOM PCR	GENOMIC	ILLUMINA	ERS14291283	ERP142932	['ena-EXPERIMENT-TAB-05-12-2022-05:55:53:666-35738','ena-RUN-TAB-05-12-2022-05:55:53:666-35739','aae09883-fd24-4fcc-881e-56543f55ec3d','ERX10082591','32125102','ERR10610241','907686','FS331-448','SAMEA112181443','ERP142932','PRJEB57919','ERS14291283']	2013	2022-12-10T19:25:00.000Z			ZAF	Africa		sputum	Homo sapiens	3	human																					984	984875454	480315693	PRJEB57919								input	tuberculosis: unclassified		Mycobacterium tuberculosis
SAMEA7552214	ERR4818849	WGS	PUBLIC HEALTH ENGLAND	ERX4688691	Illumina MiSeq	PAIRED	RANDOM	GENOMIC	ILLUMINA	ERS5308861	ERP124941	['sample.21669','ERP124941','ERX4688691','experiment.21669','project.PHE-TB','run.21669','ERR4818849','22471606','ERS5308861','SAMEA7552214','773303','PRJEB41201']		2021-11-10T20:11:00.000Z			GBR	Europe										S		S					S	S								146	146648140	101754257	PRJEB41201	Walker_2022		99.29	686665	21	lineage3	Sensitive	['input','CRyPTIC_PHE','diff','tbprofiler','tree','Walker_2022']	tuberculosis: unclassified		Mycobacterium tuberculosis
SAMN07658975	SRR6045220	WGS	MODMEDMICOXFORD	SRX3192136	Illumina MiSeq	PAIRED	RANDOM	GENOMIC	ILLUMINA	SRS2520144	SRP117784	['SRX3192136','401515','MMMOSRA:99daeb0c-58f1-4898-8172-72c17b296504','MMMOSAM:99daeb0c-58f1-4898-8172-72c17b296504','SRP117784','SAMN07658975','SRR6045220','7658975','PRJNA401515','SRS2520144']	2016	2017-10-27T16:19:00.000Z			GBR	Europe	Oxford		Homo sapiens	3	human																					439	439315873	267421093	PRJNA401515									unclassified mycobacteria		Mycobacterium gordonae
SAMN28527836	SRR19276595	WGS	INSTITUTO NACIONAL DE SALUD	SRX15336977	Illumina MiSeq	PAIRED	RANDOM	GENOMIC	ILLUMINA	SRS13065368	SRP309572	['SRX15336977','INS-LRNM-010','bp0','SRS13065368','INS-LRNM-010_1.fastq.gz','28527836','1213-14','707145','PRJNA707145','SRP309572','SRR19276595','SAMN28527836']		2022-05-18T16:33:00.000Z		12.05 S 77.04 W	PER	South America		lung	Homo sapiens	3	human																					633	633528244	409305248	PRJNA707145			99.12	1378115	53	lineage4.3.4.1	MDR-TB	['standford','tbprofiler','diff','tree','input']	tuberculosis: unclassified		Mycobacterium tuberculosis
SAMN28052576	SRR19048722	WGS	NATIONAL INSTITUTE OF INFECTIOUS DISEASES "L. SPALLANZANI"	SRX15120005	Ion Torrent S5	SINGLE	RANDOM	GENOMIC	ION_TORRENT	SRS12864142	SRP373287	['SP686.fastq','SRR19048722','PRJNA834606','SP686','SRX15120005','SRP373287','bp0','28052576','834606','SAMN28052576','SRS12864142']	2018	2022-05-03T04:34:00.000Z		41.86 N 12.45 E	ITA	Europe	Rome	sputum	Homo sapiens	3	human																					296	296157525	231473091	PRJNA834606									tuberculosis: unclassified		Mycobacterium tuberculosis
SAMEA4846660	ERR3468621	WGS	WELLCOME SANGER INSTITUTE	ERX3490284	Illumina HiSeq X Ten	PAIRED	RANDOM	GENOMIC	ILLUMINA	ERS2666515	ERP021867	['SC_RUN_26415_2#203','ERX3490284','480613','ERP021867','12515218','4d09eacc-7498-11e8-bf99-3c4a9275d6c8','Exploring_the_richness_of_Mycobacterium_bovis_strain_diversity-sc-4667','ERS2666515','PRJEB19799','ERR3468621','SC_EXP_26415_2#203','SAMEA4846660']		2019-08-07T16:16:00.000Z			GBR	Europe																										176	176984080	48007124	PRJEB19799			95.44	877495	28	La1.8.1	Other	['input','tree','bovis_GBR','diff','tbprofiler']	tuberculosis: animal-adapted	La1	Mycobacterium bovis
SAMEA13299927	ERR9125171	WGS	UNIVERSITY OF OXFORD, NUFFIELD DEPARTMENT OF MEDIC	ERX8668430	Illumina MiSeq	PAIRED	RANDOM	GENOMIC	ILLUMINA	ERS10902745	ERP136068	['experiment.574.cf9d2cb6','ERX8668430','PRJEB51436','30300990','run.574.1.663fc9dd7cf9e0ef5056262b29f005ef','SAMEA13299927','ERP136068','ERS10902745','sample.574.0fa32724','ERR9125171','862828','project.SeqTreat_PHO1']		2024-08-02T02:32:00.000Z			CAN	North America	Ontario																									969	969577384	603786927	PRJEB51436								CRyPTIC_PublicHealthOntario	tuberculosis: unclassified		Mycobacterium tuberculosis
SAMN40273258	SRR28240191	WGS	NIH / NIAID	SRX23851126	NextSeq 2000	PAIRED	RANDOM	GENOMIC	ILLUMINA	SRS20671199	SRP493618	['SRS20671199','TBPO-3618_lib53696_nextseq_ny0070_151bp.filtered_2_bwa.1.fastq.gz','SAMN40273258','56531','SRX23851126','PRJNA1074779','SRR28240191','40273258','1074779','SRP493618']	2020	2024-03-06T10:28:00.000Z		41.7151 N 44.8271 E	GEO	Asia	Tbilisi	sputum	Homo sapiens	3	human																					673	673844554	236707273	PRJNA1074779			99.36	1726452	52	lineage2.2.2	Sensitive	['diff','input','tree','tbprofiler']	tuberculosis: unclassified		Mycobacterium tuberculosis
SAMEA104718730	ERR2446379	WGS	RIVM - NATIONAL INSTITUTE FOR PUBLIC HEALTH AND TH	ERX2465480	Illumina HiSeq 2500	SINGLE	RANDOM	GENOMIC	ILLUMINA	ERS2320113	ERP107526	['ERP107526','ERS2320113','WGSVNTR2016325','ERR2446379','8820662','448124','PRJEB25592','ena-EXPERIMENT-RIVM - National Institute for Public Health and the Environment-26-03-2018-16:05:17:753-325','SAMEA104718730','ena-STUDY-RIVM - National Institute for Public Health and the Environment-15-03-2018-13:44:58:461-243','ena-RUN-RIVM - National Institute for Public Health and the Environment-26-03-2018-16:05:17:753-325','ERX2465480']	2016	2019-06-11T17:57:00.000Z			NLD	Europe			Homo sapiens	3	human																					885	885944465	258880177	PRJEB25592								['WGS_2016_NLD','Napier_2020']	tuberculosis: human-adapted	L4.8	Mycobacterium tuberculosis
SAMN07658223	SRR6045138	WGS	MODMEDMICOXFORD	SRX3192218	Illumina MiSeq	PAIRED	RANDOM	GENOMIC	ILLUMINA	SRS2519277	SRP117784	['MMMOSAM:f418e8ae-af2a-43b1-8c05-eb4e5be83a01','SRP117784','7658223','MMMOSRA:f418e8ae-af2a-43b1-8c05-eb4e5be83a01','SAMN07658223','SRR6045138','SRX3192218','SRS2519277','401515','PRJNA401515']	2016	2017-10-27T16:23:00.000Z			GBR	Europe	Oxford		Homo sapiens	3	human					S		S					S	S								339	339028651	205702892	PRJNA401515	CRyPTIC_WHO2021_PMC7612554		78.65	1330115	36	lineage3.1.1	Sensitive	['Walker_2022','Napier_2020','diff','tbprofiler','input','tree']	tuberculosis: human-adapted	L3.1.1	Mycobacterium tuberculosis
SAMN31031608	SRR21733117	WGS	MDUPHL	SRX17729113	NextSeq 500	PAIRED	RANDOM	GENOMIC	ILLUMINA	SRS15258571	SRP399923	['SRR21733117','AUSMDU00048543_S41_R1_001.fastq.gz','AUSMDU00048543','31031608','SRP399923','PRJNA857537','SRX17729113','857537','SRS15258571','SAMN31031608']	2020	2022-09-28T00:55:00.000Z			AUS	Oceania	Victoria		Homo sapiens	3	human																					571	571871773	264844045	PRJNA857537			99.37	1507159	52	lineage1.2.2.1	Other	['tree','diff','tbprofiler','input']	tuberculosis: unclassified		Mycobacterium tuberculosis
SAMEA7525672	ERR4797130	WGS	FOUNDATION FOR MEDICAL RESEARCH INDIA	ERX4666545	NextSeq 500	PAIRED	RANDOM	GENOMIC	ILLUMINA	ERS5282146	ERP124850	['22459236','experiment.1855','project.Mumbai','ERX4666545','PRJEB41116','773292','ERR4797130','sample.1855','ERS5282146','run.1855','ERP124850','SAMEA7525672']		2021-11-09T22:16:00.000Z			IND	Asia	Mumbai					S	S			S	S	S	S	S				R		S	S	S	S	S	R	620	620192700	270326717	PRJEB41116	['CRyPTIC_reuse_table','Walker_2022']		99.52	1618121	51	lineage2.2.1.1	RR-TB	['CRyPTIC_reuse_table','Walker_2022','tree','CRyPTIC_IND','tbprofiler','input','diff']	tuberculosis: unclassified		Mycobacterium tuberculosis
SAMN32709642	SRR23061724	AMPLICON	GENOSCREEN	SRX19014957	Illumina MiSeq	PAIRED	PCR	GENOMIC	ILLUMINA	SRS16434422	SRP417183	['bp0','923280','2026-2019-02740','SRR23061724','SRP417183','SAMN32709642','32709642','SRS16434422','Deeplex211','PRJNA923280','2026-2019-02740_S43_L001_R1_001.fastq.gz','SRX19014957']		2023-01-12T09:45:00.000Z			COM	Africa		skin	Homo sapiens	3	human																					25	25916544	13224848	PRJNA923280									leprosy		Mycobacterium leprae
SAMEA7425196	ERR4676894	WGS	NATIONAL INSTITUTE OF HEALTH DR. RICARDO JORGE	ERX4598564	NextSeq 550	PAIRED	RANDOM	GENOMIC	ILLUMINA	ERS5183416	ERP111748	['SAMEA7425196','INSA_27102018','ERX4598564','505027','ERR4676894','CORONAVIRIDAE','ERP111748','PRJEB29446','16437544','ERS5183416','PT_TB0208']	2020	2021-11-18T14:11:00.000Z			PRT	Europe																										224	224054370	88134696	PRJEB29446			99.66	1427296	42	lineage4.3.4.1	HR-TB	['tree','tbprofiler','diff','input']	tuberculosis: unclassified		Mycobacterium tuberculosis
SAMN08131125	SRR6346343	WGS	MICROBIOLOGICAL DIAGNOSTICS UNIT	SRX3443494	Illumina Genome Analyzer II	PAIRED	RANDOM	GENOMIC	ILLUMINA	SRS2734108	SRP126123	['SAMN08131125','421048','DMG1701499_R1.fastq.gz','SRP126123','8131125','DMG1701499','SRX3443494','SRR6346343','SRS2734108','bp0','PRJNA421048']	2005	2017-12-04T23:28:00.000Z	Buruli ulcer		AUS	Oceania	Gippsland	lesion																								1100	1100323728	804752441	PRJNA421048									NTM: unclassified		Mycobacterium ulcerans
SAMEA7544669	ERR4811611	WGS	CCDC	ERX4681156	HiSeq X Ten	PAIRED	RANDOM	GENOMIC	ILLUMINA	ERS5301326	ERP124937	['22464504','ERX4681156','run.15225','ERR4811611','PRJEB41197','ERS5301326','ERP124937','773299','sample.15225','project.CDC_192','experiment.15225','SAMEA7544669']		2021-11-10T06:10:00.000Z			CHN	Asia						S				S	S	S	S	S				S		S	S	S	S	S	S	1304	1304805600	565990091	PRJEB41197	['CRyPTIC_reuse_table','Walker_2022']		99.54	1747174	59	lineage2.2.1	Other	['CRyPTIC_CCDC_CDC_192','tree','CRyPTIC_reuse_table','Walker_2022','input','diff','tbprofiler']	tuberculosis: unclassified		Mycobacterium tuberculosis
SAMEA7550336	ERR4816974	WGS	PUBLIC HEALTH ENGLAND	ERX4686816	Illumina MiSeq	PAIRED	RANDOM	GENOMIC	ILLUMINA	ERS5306986	ERP124941	['ERP124941','22469731','773303','ERR4816974','experiment.19794','sample.19794','project.PHE-TB','SAMEA7550336','run.19794','PRJEB41201','ERX4686816','ERS5306986']		2021-11-10T16:29:00.000Z			GBR	Europe										S		S					S	S								259	259915716	176038544	PRJEB41201	Walker_2022		99.72	1106165	37	lineage4.3.1.1	Sensitive	['input','tbprofiler','CRyPTIC_PHE','Walker_2022','diff','tree']	tuberculosis: unclassified		Mycobacterium tuberculosis
SAMEA1118451	ERR2513270	WGS	PHE	ERX2532480	Illumina MiSeq	PAIRED	RANDOM	GENOMIC	ILLUMINA	ERS2397860	ERP107961	['experiment.5006','run.5006','ERR2513270','project.First_10k_genomes_study_set_4','ERS2397860','PRJEB25991','sample.5006','ERP107961','ERX2532480','493034','SAMEA1118451','10122397']		2021-10-23T16:04:00.000Z			GBR	Europe	England									S		S					S	S								216	216306600	126767684	PRJEB25991	Walker_2022		99.48	1321930	41	lineage4.1.2.1	HR-TB	['tbprofiler','tree','Walker_2022','CRyPTIC_PHE','Napier_2020','diff','input']	tuberculosis: human-adapted	L4.1.2.1	Mycobacterium tuberculosis
SAMEA7527834	ERR4799248	WGS	FOUNDATION FOR MEDICAL RESEARCH INDIA	ERX4668665	NextSeq 500	PAIRED	RANDOM	GENOMIC	ILLUMINA	ERS5284305	ERP124850	['ERP124850','run.27713','ERS5284305','experiment.27713','ERX4668665','SAMEA7527834','PRJEB41116','project.Mumbai','22461379','sample.27713','773292','ERR4799248']		2021-11-10T01:46:00.000Z			IND	Asia	Mumbai					S	S				S	R	S	R				S			S		R	S		407	407671914	185024461	PRJEB41116	Walker_2022		99.46	1532271	51	lineage3	Other	['tree','CRyPTIC_IND','tbprofiler','diff','Walker_2022','input']	tuberculosis: unclassified		Mycobacterium tuberculosis
SAMN15718637	SRR12380875	WGS	DIVISION OF GENOMIC MEDICINE AND INNOVATION SUPPORT	SRX8879491	NextSeq 500	SINGLE	RANDOM PCR	GENOMIC	ILLUMINA	SRS7139970	SRP275727	['MTBDR18070501','bp0','SRP275727','SRS7139970','SAMN15718637','15718637','PRJNA650561','MTBDR18070501_S85_good_1.fastq.gz','650561','SRX8879491','SRR12380875']	2019	2020-08-03T23:13:00.000Z		15.87 N 100.99 E	THA	Asia		sputum	Homo sapiens	3	human																					117	117815312	58293734	PRJNA650561									tuberculosis: unclassified		Mycobacterium tuberculosis
SAMEA112805107	ERR11081293	WGS	FZB	ERX10528661	NextSeq 500	PAIRED		GENOMIC	ILLUMINA	ERS14812653	ERP010814	['ERR11081293','ena-RUN-TAB-22-03-2023-09:21:25:373-112683','ERP010814','4587-16','PRJEB9680','ERS14812653','ena-EXPERIMENT-TAB-22-03-2023-09:21:25:373-112682','287903','33893204','ena-STUDY-FZB-22-06-2015-17:16:39:392-292','SAMEA112805107','ERX10528661']		2023-07-21T04:07:00.000Z																														1065	1065278146	434252458	PRJEB9680			99.5	1758788	59	lineage4.5	Sensitive	['input','tree','tbprofiler','diff']	tuberculosis: unclassified		Mycobacterium tuberculosis
SAMEA115751450	ERR13292329	WGS	UNIVERSITY OF OXFORD, NUFFIELD DEPARTMENT OF MEDIC	ERX12662815	Illumina MiSeq	PAIRED	RANDOM PCR	GENOMIC	ILLUMINA	ERS20267737	ERP161058	['ERX12662815','ERR13292329','PRJEB76547','41910390','1124794','b28b5ff0-515d-42d2-bc0f-19e45ec26bb9','SAMEA115751450','ERS20267737','acc6667c36d9','ERP161058','webin-reads-acc6667c36d9']	2020	2024-08-20T14:03:00.000Z			USA	North America																										478	478319928	288172880	PRJEB76547								CRyPTIC_2024	tuberculosis: unclassified		Mycobacterium tuberculosis
SAMN20512520	SRR15315762	WGS	SCHOOL OF PUBLIC HEALTH, FUDAN UNIVERSITY	SRX11620578	Illumina HiSeq 2000	PAIRED	PCR	GENOMIC	ILLUMINA	SRS9655840	SRP330727	['SRR15315762','SAMN20512520','G26','SRX11620578','G26_R1.fastq.gz','751240','SRS9655840','2003-East-026','bp0','PRJNA751240','20512520','SRP330727']	2003	2021-08-01T01:13:00.000Z		30.25 N 120.25 E	CHN	Asia	Zheijiang	sputum	Homo sapiens	3	human																					1628	1628006400	757658782	PRJNA751240			91.56	1481658	50	lineage4.4.2	Sensitive	['input','diff','tbprofiler','timelapse_Zhejiang_CHN','tree']	tuberculosis: unclassified		Mycobacterium tuberculosis
SAMEA7528652	ERR4800067	WGS	FOUNDATION FOR MEDICAL RESEARCH INDIA	ERX4669482	NextSeq 500	PAIRED	RANDOM	GENOMIC	ILLUMINA	ERS5285122	ERP124850	['ERS5285122','ERX4669482','experiment.29970','project.Mumbai','22462196','ERP124850','run.29970','sample.29970','ERR4800067','SAMEA7528652','PRJEB41116','773292']		2021-11-10T02:15:00.000Z			IND	Asia	Mumbai						S						S	S										S		526	526335600	224149475	PRJEB41116	Walker_2022		99.45	1616315	53	lineage2.2.1	Pre-XDR-TB	['CRyPTIC_IND','tbprofiler','diff','input','Walker_2022','tree']	tuberculosis: unclassified		Mycobacterium tuberculosis
G2660													2018				ESP	Europe	province of Valencia					S					S																				No	99.65	1823631	86	lineage4.1.2.1	Sensitive	['input','diff','TGU','tbprofiler','tree']	tuberculosis: unclassified		Mycobacterium tuberculosis
SAMN14344287	SRR11565079	AMPLICON	RUTGERS UNIVERSITY NEWARK	SRX8134198	Illumina MiSeq	PAIRED	PCR	GENOMIC	ILLUMINA	SRS6497637	SRP256991	['608715','SRP256991','PRJNA608715','SRR11565079','2492-DA-1092_S38_L001_R1_001.fastq','2492-DA-1092','SRX8134198','SRS6497637','SAMN14344287','14344287']		2020-04-17T19:31:00.000Z			KEN	Africa		sputum	Homo sapiens	3	human																					26	26162562	16829898	PRJNA608715									tuberculosis: unclassified		Mycobacterium tuberculosis
SAMN27763806	SRR18912552	WGS	WADSWORTH CENTER	SRX14990494	Illumina MiSeq	PAIRED	RANDOM	GENOMIC	ILLUMINA	SRS12739826	SRP276100	['SRX14990494','bp0','IDR1900054340-01-01_R1.fastq.gz','SRS12739826','SAMN27763806','650381','27763806','IDR1900054340-01-01','SRP276100','PRJNA650381','A297','SRR18912552']	2019	2022-04-25T13:52:00.000Z		38.8922567 N 77.4370549 W	USA	North America	Chantilly	sputum	Homo sapiens	3	human																					396	396848920	238175036	PRJNA650381			99.49	203985	7	lineage2.2.1	Other	['tbprofiler','input']	tuberculosis: unclassified		Mycobacterium tuberculosis
SAMN38210458	SRR26794724	WGS	HMS	SRX22492218	Illumina HiSeq 4000	SINGLE	cDNA	GENOMIC	ILLUMINA	SRS19505333	SRP471323	['SRX22492218','38210458','SRP471323','Peru7239','PRJNA1039243','SRR26794724','bp0','SAMN38210458','1039243','SRS19505333','7239','Peru7239_R1.fastq.gz']	2011	2023-11-11T22:54:00.000Z			PER	South America		sputum	Homo sapiens	3	human																					189	189892200	93202581	PRJNA1039243								standford	tuberculosis: unclassified		Mycobacterium tuberculosis
SAMN06856060	SRR5657431	WGS	UNIVERSIDAD AUTONOMA DE BAJA CALIFORNIA	SRX2894013	Illumina MiSeq	PAIRED		GENOMIC	ILLUMINA	SRS2261567	SRP108793	['Dairy_cow_145','16-0464_S28_L001_R1_001.fastq','16-0464_bTB','SRS2261567','PRJNA384996','384996','SRP108793','SAMN06856060','SRX2894013','SRR5657431','6856060']	2015	2017-06-08T11:28:00.000Z		32.3159 N 117.30 W	MEX	North America	Baja California,Tijuana	lung	Bos taurus	2	domestic cattle																					380	380248781	242125617	PRJNA384996								['input','Napier_2020']	tuberculosis: animal-adapted	La1	Mycobacterium bovis
SAMEA5569683	ERR3287490	WGS	UNIVERSIDAD PERUANA CAYETANO HEREDIA, PERU	ERX3313999	Illumina HiSeq 4000	PAIRED	RANDOM	GENOMIC	ILLUMINA	ERS3371705	ERP114885	['542465','project.Gates_clinical_isolates_Peru','experiment.10236','ERP114885','sample.10236','run.10236','ERS3371705','ERX3313999','PRJEB32234','11621968','SAMEA5569683','ERR3287490']		2021-11-03T08:07:00.000Z			PER	South America						S	S			R	S	R	S	S				R	S	S	S	S	S	S	R	523	523648200	209815311	PRJEB32234	['CRyPTIC_reuse_table','Walker_2022']		99.84	1832715	63	lineage4.3.4.2	MDR-TB	['Walker_2022','input','tbprofiler','diff','CRyPTIC_UPCH','CRyPTIC_reuse_table','tree']	tuberculosis: unclassified		Mycobacterium tuberculosis
SAMN02599054	['SRR1175043','SRR1172827']	WGS		SRX473369	Illumina HiSeq 2000	PAIRED	RANDOM	GENOMIC	ILLUMINA	SRS559694		['PRJNA235719','2892442.WR39949.Pond-322428.C3UMYACXX140212.P','PRJNA235852','C3UMYACXX140212.4.Illumina_P5-Talic_P7-Nazet.bam','SRS559694','235719','2599054','C3UMYACXX140212.5.Illumina_P5-Talic_P7-Nazet.bam','SRX473369','M1702','SRR1172827','SAMN02599054','SRP038398','SRR1175043']	2002				IND	Asia	Tiruvallur	sputum	Homo sapiens	3	human																					428	429272624	179772251	PRJNA235719			99.32	3437836	78	lineage3	Other	['nextstrain_global_tree','tree','Menardo_2021','Napier_2020','diff','tbprofiler','input','Menardo_2018']	tuberculosis: human-adapted	L3	Mycobacterium tuberculosis
SAMEA112801416	ERR11067586	WGS	FZB	ERX10514516	NextSeq 500	PAIRED		GENOMIC	ILLUMINA	ERS14808962	ERP010814	['ena-EXPERIMENT-TAB-21-03-2023-12:28:22:450-125653','ERX10514516','ena-RUN-TAB-21-03-2023-12:28:22:451-125654','ERS14808962','SAMEA112801416','ena-STUDY-FZB-22-06-2015-17:16:39:392-292','ERR11067586','ERP010814','33853472','287903','PRJEB9680','21009818']		2023-08-01T07:28:00.000Z																														507	507496891	246515367	PRJEB9680			99.4	1285971	44	La1.2.BCG	Other	['tbprofiler','diff','input','tree']	tuberculosis: unclassified		Mycobacterium tuberculosis
SAMN41685556	SRR29289274	WGS	FIND, THE FOUNDATION FOR INNOVATIVE NEW DIAGNOSTICS	SRX24806386	Illumina HiSeq 2000	PAIRED	RANDOM	GENOMIC	ILLUMINA	SRS21521269	SRP511884	['41685556','SRP511884','JHL-411-7_203-20','SRX24806386','1120243','bp0','PRJNA1120243','JHL-411-7','SAMN41685556','SRR29289274','SRS21521269','203-20_R1.fastq.gz']		2024-06-05T06:38:00.000Z			PAK	Asia			Homo sapiens	3	human																					415	415049471	174873616	PRJNA1120243									tuberculosis: unclassified		Mycobacterium tuberculosis
SAMN31038447	SRR21727769	WGS	WADSWORTH CENTER	SRX17723659	Illumina MiSeq	PAIRED	RANDOM	GENOMIC	ILLUMINA	SRS15253653	SRP338930	['SRS15253653','SRX17723659','31038447','SAMN31038447','766641','IDR2000174822','IDR2000174822-01-01_S14_L001_R1_001.fastq.gz','PRJNA766641','SRR21727769','SRP338930']	2020	2022-09-27T13:34:00.000Z			USA	North America	New York state		Homo sapiens	3	human																					342	342714131	216452583	PRJNA766641								input	tuberculosis: unclassified		Mycobacterium tuberculosis
SAMEA6359809	ERR5087709	WGS	WELLCOME SANGER INSTITUTE	ERX4893830	HiSeq X Ten	PAIRED	RANDOM	GENOMIC	ILLUMINA	ERS4126058	ERP021867	['ERS4126058','17353469','ERX4893830','Exploring_the_richness_of_Mycobacterium_bovis_strain_diversity-sc-4667','b0d1689e-1692-11ea-8643-fa163e2f1184','ERR5087709','SAMEA6359809','SC_EXP_33224_4#2','ERP021867','SC_RUN_33224_4#2','480613','PRJEB19799']		2021-02-02T02:16:00.000Z			GBR	Europe																										375	375276978	89478975	PRJEB19799			95.01	1874909	44	La1.8.1	Other	['tbprofiler','input','bovis_GBR','diff','tree']	tuberculosis: animal-adapted	La1	Mycobacterium bovis
SAMEA104362233	ERR2184392	WGS	UNIVERSIDAD PERUANA CAYETANO HEREDIA, PERU	ERX2240559	Illumina HiSeq 4000	PAIRED	RANDOM	GENOMIC	ILLUMINA	ERS1987211	ERP104985	['SAMEA104362233','ERR2184392','run.680','sample.680','ERP104985','ERX2240559','12061623','experiment.680','PRJEB23245','ERS1987211','548708','project.Peru-set1-Tandem']		2021-10-17T08:39:00.000Z			PER	South America						S				S	S	S	S	S				S		S	S	S	S	S	S	457	457052700	205278348	PRJEB23245	['CRyPTIC_reuse_table','Walker_2022']		99.55	1671082	59	lineage4.1.1	Sensitive	['input','tree','CRyPTIC_UPCH','tbprofiler','Walker_2022','diff','CRyPTIC_reuse_table']	tuberculosis: unclassified		Mycobacterium tuberculosis
SAMN42882892	SRR30180281	WGS	TAIWAN CENTERS OF DISEASE CONTROL	SRX25646448	Illumina MiSeq	PAIRED	RANDOM	GENOMIC	ILLUMINA	SRS22289735	SRP525189	['22MDR_201_F.fastq.gz','PRJNA1141184','TWCDCMDR_201','SRX25646448','SRS22289735','SRP525189','42882892','SAMN42882892','S201','SRR30180281','1141184']		2024-08-08T21:33:00.000Z		25.02 N 121.235 E	TWN	Asia		lung	Homo sapiens	3	human																					528	528737804	310514874	PRJNA1141184									tuberculosis: unclassified		Mycobacterium tuberculosis
SAMN41417047	SRR29051208	WGS	FIND, THE FOUNDATION FOR INNOVATIVE NEW DIAGNOSTICS	SRX24575925	Illumina HiSeq 2000	PAIRED	RANDOM	GENOMIC	ILLUMINA	SRS21316014	SRP507535	['41417047','SRS21316014','PRJNA1109295','TB-IS-1051-34-17-HSP-R_S167_R1_001.fastq.gz','SRP507535','SRR29051208','456AC9_8590B3074433_34-17-HSP-R','456AC9_8590B3074433','SAMN41417047','SRX24575925','1109295']		2024-05-16T09:57:00.000Z							Homo sapiens	3	human																					304	304080780	135935233	PRJNA1109295								WHO_mutations_2023	tuberculosis: unclassified		Mycobacterium tuberculosis
SAMEA14460213	ERR9786395	WGS	INSTITUTE OF TROPICAL MEDICINE	ERX9333671	Illumina HiSeq 2500	PAIRED	RANDOM	GENOMIC	ILLUMINA	ERS12087160	ERP137916	['844815','0efe4541-10cd-4d79-a29f-96d29eadb5f3','ERS12087160','28830029','PRJEB53138','ena-EXPERIMENT-TAB-27-05-2022-13:53:26:352-11450','ena-RUN-TAB-27-05-2022-13:53:26:352-11451','ERP137916','ERR9786395','ERX9333671','ECF-13-2898','SAMEA14460213']	2013	2022-06-25T18:13:00.000Z			GMB	Africa		sputum	Homo sapiens	3	human																					417	417018661	256485307	PRJEB53138			99.7	1672066	89	lineage4.7	Sensitive	['WGS_2011-2014_GMB','diff','input','tbprofiler','tree']	tuberculosis: unclassified		Mycobacterium tuberculosis
SAMN41148829	SRR28860206	WGS	WADSWORTH CENTER	SRX24419956	NextSeq 550	PAIRED	RANDOM	GENOMIC	ILLUMINA	SRS21175419	SRP338930	['41148829','766641','SRS21175419','SRP338930','PRJNA766641','IDR2300067198-01-01.R1.fastq.gz','IDR2300067198-01-01','SAMN41148829','SRR28860206','SRX24419956']	2023	2024-05-01T11:31:00.000Z			USA	North America	New York state		Homo sapiens	3	human																					526	526173202	235579357	PRJNA766641			99.6	1460940	49	lineage2.2.1	Sensitive	['tbprofiler','tree','diff','input']	tuberculosis: unclassified		Mycobacterium tuberculosis
SAMN41685653	SRR29289280	WGS	FIND, THE FOUNDATION FOR INNOVATIVE NEW DIAGNOSTICS	SRX24806380	Illumina HiSeq 2000	PAIRED	RANDOM	GENOMIC	ILLUMINA	SRS21521265	SRP511884	['SRS21521265','1120243','SRR29289280','354-20_R1.fastq.gz','bp0','41685653','D-0251-19','SRX24806380','SRP511884','PRJNA1120243','SAMN41685653','D-0251-19_354-20']	2019	2024-06-05T06:39:00.000Z			PAK	Asia			Homo sapiens	3	human																					545	545825062	245544265	PRJNA1120243									tuberculosis: unclassified		Mycobacterium tuberculosis
SAMN30949669	SRR21689636	WGS	RIVM	SRX17687233	Illumina HiSeq 2500	PAIRED	RANDOM	GENOMIC	ILLUMINA	SRS15218621	SRP399356	['PRJNA882748','SRP399356','SRS15218621','SRR21689636','SAMN30949669','882748','30949669','RIVM0985.bam','bp0','RIVM0985','SRX17687233']	2018	2022-09-23T18:04:00.000Z			NLD	Europe		sputum	Homo sapiens	3	human																					530	530369822	135552987	PRJNA882748								input	tuberculosis: animal-adapted	La1	Mycobacterium bovis
SAMEA104362452	ERR2184611	WGS	UNIVERSIDAD PERUANA CAYETANO HEREDIA, PERU	ERX2240778	Illumina HiSeq 4000	PAIRED	RANDOM	GENOMIC	ILLUMINA	ERS1987430	ERP104985	['PRJEB23245','ERP104985','project.Peru-set1-Tandem','sample.899','12061842','548708','SAMEA104362452','ERS1987430','experiment.899','ERR2184611','run.899','ERX2240778']		2021-10-17T08:41:00.000Z			PER	South America						S				S	S	S	S	S				S		S	S	S	S	S	S	467	467633700	206648381	PRJEB23245	['Walker_2022','CRyPTIC_reuse_table']		99.69	1670545	60	lineage4.7	Sensitive	['tbprofiler','tree','Walker_2022','CRyPTIC_reuse_table','input','CRyPTIC_UPCH','diff']	tuberculosis: unclassified		Mycobacterium tuberculosis
SAMN16448896	SRR12830411	WGS	MICHIGAN STATE UNIVERSITY	SRX9297968	Illumina MiSeq	PAIRED	PCR	GENOMIC	ILLUMINA	SRS7521960	SRP287454	['bp0','669332','S25_7504-2015_R1.fastq.gz','PRJNA669332','SAMN16448896','S25_7504-2015','SRR12830411','SRX9297968','S25','16448896','SRS7521960','SRP287454']	2015	2020-10-19T12:01:00.000Z		23.1083 S 55.2257 W	BRA	South America		sputum	Homo sapiens	3	human																					213	213202200	144388636	PRJNA669332			99.76	400271	24	lineage4.3.3	Sensitive	['tbprofiler','diff','input','standford']	tuberculosis: unclassified		Mycobacterium tuberculosis
SAMN31062760	SRR21736948	WGS	WADSWORTH CENTER	SRX17732716	Illumina MiSeq	PAIRED	RANDOM	GENOMIC	ILLUMINA	SRS15261700	SRP338930	['SRX17732716','SRS15261700','SRP338930','766641','SRR21736948','IDR2000291094-01-01_S21_L001_R1_001.fastq.gz','PRJNA766641','31062760','SAMN31062760','IDR2000291094']	2020	2022-09-28T09:55:00.000Z			USA	North America	New York state		Homo sapiens	3	human																					363	363125147	168581228	PRJNA766641								input	tuberculosis: unclassified		Mycobacterium tuberculosis
SAMEA2534526	ERR552266	WGS	FZB	ERX511335	Illumina HiSeq 2500	PAIRED		GENOMIC	ILLUMINA	ERS457928	ERP010814	['ERP010814','130-09','ERS457928','ERX511335','ERR552266','287903','130-09_genoscreen_genoscreen_2013-03-28_101bp','ena-STUDY-FZB-22-06-2015-17:16:39:392-292','SAMEA2534526','3794003','PRJEB9680']		2015-06-25T07:58:00.000Z			DEU	Europe										S		S					S	S	S							566	566091466	378851415	PRJEB9680	CRyPTIC_WHO2021_PMC7612554		99.6	1366836	28	lineage4.5	Sensitive	['input','tree','tbprofiler','Menardo_2018','Menardo_2021','Walker_2022','diff','Napier_2020']	tuberculosis: human-adapted	L4.5	Mycobacterium tuberculosis
SAMN28552774	SRR19318152	WGS	WADSWORTH CENTER	SRX15378192	Illumina MiSeq	PAIRED	RANDOM	GENOMIC	ILLUMINA	SRS13107226	SRP374006	['SRP374006','SRR19318152','SRX15378192','IDR1700018748-01-01','SAMN28552774','PRJNA835805','SRS13107226','835805','28552774','IDR1700018748-01-01_R1.fastq.gz']	2017	2022-05-20T01:31:00.000Z			USA	North America	Nassau County	sputum	Homo sapiens	3	human																					434	434480856	288895194	PRJNA835805			99.44	865525	48	lineage1.2.1.2.1	Sensitive	['tbprofiler','diff','tree','input']	tuberculosis: unclassified		Mycobacterium tuberculosis
SAMN20693082	SRR16370515	WGS	HARVARD MEDICAL SCHOOL	SRX12648131	NextSeq 500	PAIRED	RANDOM	GENOMIC	ILLUMINA	SRS10601426	SRP341700	['SAMN20693082','1479144813357T-1802-15_lib5007_nextseq_n0035_151bp_R1.fastq.gz','bp0','771909','20693082','1479144813357T180215lib5007nextseqn0035151bp','SRR16370515','SRX12648131','PRJNA771909','SRP341700','SRS10601426']		2021-10-16T19:11:00.000Z																														773	773167735	327798990	PRJNA771909			99.56	1613793	55	lineage2.2.1	RR-TB	['diff','tree','tbprofiler','input']	tuberculosis: unclassified		Mycobacterium tuberculosis
SAMN26442642	SRR18231790	AMPLICON	TGEN NORTH	SRX14373215	Illumina MiSeq	PAIRED	PCR	GENOMIC	ILLUMINA	SRS12185985	SRP339739	['PRJNA767896','SRP339739','SRX14373215','R10675_AMP','bp0','TB-R10675-106_S40_L001_R1_001.fastq.gz','SAMN26442642','767896','26442642','SRS12185985','R10675_AMP.0','SRR18231790']	2017	2022-03-04T19:48:00.000Z			ZAF	Africa	Capetown	sputum	Homo sapiens	3	human																					144	144581436	90438127	PRJNA767896									tuberculosis: unclassified		Mycobacterium tuberculosis
SAMN17019987	SRR13232435	WGS	NIH / NIAID	SRX9664510	Illumina MiSeq	PAIRED	RANDOM	GENOMIC	ILLUMINA	SRS7863004	SRP297425	['SRS7863004','PRJNA683067','7937','SRR13232435','TBPO-464_lib29723_nextseq_nx0067_151bp_R1.fastq.gz','bp0','17019987','SAMN17019987','SRX9664510','SRP297425','683067']	2019-01	2020-12-09T13:46:00.000Z		43.2220 N 76.8512 E	KAZ	Asia	Almaty		Homo sapiens	3	human																					742	742955763	320542004	PRJNA683067			99.51	1675160	50	lineage2.2.1	Sensitive	['tree','tbprofiler','input','diff']	tuberculosis: unclassified		Mycobacterium tuberculosis
SAMEA1530873	ERR176679	WGS	SC	ERX152825	Illumina HiSeq 2000	PAIRED	RANDOM	GENOMIC	ILLUMINA	ERS141882	ERP001072	['SAMEA1530873','Karonga_Prevention_Study__KPS____whole_genome_sequencing_in_a_whole_population-sc-2011-12-13T10:33:26Z-2066','204548','SC_EXP_8205_6#42','ERX152825','10075-sc-2012-05-29T15:06:58Z-1428763','PRJEB2794','ERP001072','ERS141882','SC_RUN_8205_6#42','ERR176679','Karonga_Prevention_Study__KPS____whole_genome_sequ','1759963']	2000	2012-10-12T09:32:00.000Z			MWI	Africa	Karonga	sputum	Homo sapiens	3	human							S						S								249	249706200	123560237	PRJEB2794	Coll_2018		99.82	2212224	51	lineage4.3.4.2.1	Sensitive	['Menardo_2018','input','Karonga_Prevention_Study','tbprofiler','Napier_2020','Menardo_2021','diff','tree','Coll_2018']	tuberculosis: human-adapted	L4.3.4.2.1	Mycobacterium tuberculosis
SAMEA115747764	ERR13289298	WGS	UNIVERSITY OF OXFORD, NUFFIELD DEPARTMENT OF MEDIC	ERX12659724	Illumina NovaSeq 6000	PAIRED	RANDOM PCR	GENOMIC	ILLUMINA	ERS20257648	ERP161058	['ERR13289298','ERX12659724','ERS20257648','41891238','SAMEA115747764','PRJEB76547','b28b5ff0-515d-42d2-bc0f-19e45ec26bb9','1124794','ERP161058','6713d2c292ad','webin-reads-6713d2c292ad']	2022	2024-08-10T14:00:00.000Z			ZAF	Africa																										859	859681354	271843703	PRJEB76547								CRyPTIC_2024	tuberculosis: unclassified		Mycobacterium tuberculosis
SAMEA112801638	ERR11067835	WGS	FZB	ERX10514765	NextSeq 2000	PAIRED		GENOMIC	ILLUMINA	ERS14809184	ERP010814	['33853694','ERR11067835','SAMEA112801638','ERX10514765','287903','PRJEB9680','22001012','ERP010814','ena-EXPERIMENT-TAB-21-03-2023-12:28:22:531-126151','ena-RUN-TAB-21-03-2023-12:28:22:531-126152','ena-STUDY-FZB-22-06-2015-17:16:39:392-292','ERS14809184']		2023-07-21T02:01:00.000Z																														268	268998343	91454389	PRJEB9680			99.26	1504680	49	lineage4.1.2.1	Sensitive	['diff','tree','tbprofiler','input']	tuberculosis: unclassified		Mycobacterium tuberculosis
SAMN37848825	SRR26399748	WGS	UNIVERSITY OF MELBOURNE/ THE PETER DOHERTY INSTITUTE FOR INFECTION AND IMMUNITY	SRX22105613	Illumina HiSeq 4000	PAIRED	RANDOM	GENOMIC	ILLUMINA	SRS19170694	SRP466602	['bp0','Sample_906','PRJNA1028637','SRP466602','SRS19170694','Sample_906_1.fastq.gz','1028637','SRX22105613','37848825','SAMN37848825','SRR26399748']		2023-10-16T19:06:00.000Z		10.8231 N 106.6297 E	VNM	Asia	Ho Chi Minh City	sputum	Homo sapiens	3	human																					640	640807800	276698683	PRJNA1028637			99.54	1640017	56	lineage2.2.1	Other	['tree','tbprofiler','diff','input']	tuberculosis: unclassified		Mycobacterium tuberculosis
SAMN28106848	SRR19115672	WGS	NATIONAL INSTITUTE OF INFECTIOUS DISEASES "L. SPALLANZANI"	SRX15183400	NextSeq 500	PAIRED	RANDOM	GENOMIC	ILLUMINA	SRS12923881	SRP373287	['SP440','SRP373287','SRX15183400','SP440_S25_L001_R1_001.fastq.gz','SRS12923881','bp0','28106848','SRR19115672','PRJNA834606','SAMN28106848','834606']	2017	2022-05-06T04:44:00.000Z		41.86 N 12.45 E	ITA	Europe	Rome	sputum	Homo sapiens	3	human																					1195	1195036505	500110245	PRJNA834606								input	tuberculosis: unclassified		Mycobacterium tuberculosis
SAMEA13294590	ERR9121302	WGS	UNIVERSITY OF OXFORD, NUFFIELD DEPARTMENT OF MEDIC	ERX8663296	Illumina MiSeq	PAIRED	RANDOM	GENOMIC	ILLUMINA	ERS10897516	ERP136048	['run.1499.1.5568e26d1f05f57446327133cdcc7041','project.SeqTreat_Valencia1','862826','ERX8663296','30300228','SAMEA13294590','ERS10897516','experiment.1499.18285264','sample.1499.ef813073','ERR9121302','ERP136048','PRJEB51415']		2024-08-11T00:08:00.000Z			ESP	Europe	Valencia																									178	178670308	118977320	PRJEB51415								CRyPTIC_SeqTreat_Valencia	tuberculosis: unclassified		Mycobacterium tuberculosis
SAMN15437450	SRR12142346	WGS	GANSU PROVINCIAL CENTER FOR DISEASE CONTROL AND PREVENTION	SRX8663495	HiSeq X Ten	PAIRED	RANDOM	GENOMIC	ILLUMINA	SRS6944581	SRP269873	['PRJNA643892','P114_1.fastq.gz','SRP269873','P114','SRX8663495','643892','bp0','SRS6944581','15437450','SAMN15437450','SRR12142346']	2018	2020-07-03T04:04:00.000Z			CHN	Asia	lanzhou	mucus	Homo sapiens	3	human																					1461	1461079800	572154784	PRJNA643892								input	tuberculosis: unclassified		Mycobacterium tuberculosis
SAMN07658401	SRR6046025	WGS	MODMEDMICOXFORD	SRX3192861	Illumina MiSeq	PAIRED	RANDOM	GENOMIC	ILLUMINA	SRS2519401	SRP117784	['MMMOSAM:db91d4e4-f4ef-4e82-8b96-4a0e7946b68b','SRR6046025','SRP117784','7658401','SRS2519401','401515','SRX3192861','MMMOSRA:db91d4e4-f4ef-4e82-8b96-4a0e7946b68b','SAMN07658401','PRJNA401515']	2016	2017-10-27T17:45:00.000Z			GBR	Europe	Oxford		Homo sapiens	3	human																					372	372571333	250024797	PRJNA401515									NTM: unclassified		Mycobacterium kansasi
SAMEA13300415	ERR9125658	WGS	UNIVERSITY OF OXFORD, NUFFIELD DEPARTMENT OF MEDIC	ERX8668922	Illumina MiSeq	PAIRED	RANDOM	GENOMIC	ILLUMINA	ERS10903232	ERP136068	['run.1061.1.c12a475115a745766dc0279f55be33bd','ERS10903232','ERP136068','30301483','ERX8668922','862828','sample.1061.08542712','project.SeqTreat_PHO1','SAMEA13300415','experiment.1061.6227bf99','PRJEB51436','ERR9125658']		2024-08-09T21:15:00.000Z			CAN	North America	Ontario																									364	364572581	223894969	PRJEB51436								CRyPTIC_PublicHealthOntario	tuberculosis: unclassified		Mycobacterium tuberculosis
SAMN41154476	SRR28868433	WGS	MDUPHL	SRX24428044	NextSeq 500	PAIRED	RANDOM	GENOMIC	ILLUMINA	SRS21182615	SRP399923	['SRX24428044','SRR28868433','SRP399923','PRJNA857537','857537','SRS21182615','SAMN41154476','AUSMDU00072433','AUSMDU00072433_S30_R1_001.fastq.gz','41154476']	2022	2024-05-01T23:05:00.000Z			AUS	Oceania	Victoria		Homo sapiens	3	human																					1584	1584072289	724247860	PRJNA857537			99.57	1512813	53	lineage3	Other	['tbprofiler','tree','diff','input']	tuberculosis: unclassified		Mycobacterium tuberculosis
SAMN21856555	SRR16088583	WGS	NIH / NIAID	SRX12374732	NextSeq 500	PAIRED	RANDOM	GENOMIC	ILLUMINA	SRS10345641	SRP338907	['SAMN21856555','10807','SRX12374732','UKR-92_lib34792_nextseq_n0285_151bp.filtered_2nd.1.fastq.gz','SRS10345641','bp0','SRR16088583','21856555','PRJNA766649','766649','SRP338907']	2020	2021-10-16T12:30:00.000Z		49.9935 N 36.2304 E	UKR	Europe	Kharkiv	sputum	Homo sapiens	3	human																					639	639543351	294418392	PRJNA766649			99.54	1531129	51	lineage2.2.1	Pre-XDR-TB	['tree','diff','tbprofiler','input']	tuberculosis: unclassified		Mycobacterium tuberculosis
SAMN20693262	SRR16370404	WGS	HARVARD MEDICAL SCHOOL	SRX12647742	Illumina HiSeq 2500	PAIRED	RANDOM	GENOMIC	ILLUMINA	SRS10601038	SRP341700	['SRX12647742','20693262','SRR16370404','bp0','SAMN20693262','SRP341700','IDR1500049762_R1.fastq.gz','PRJNA771909','SRS10601038','771909','IDR1500049762']		2021-10-16T19:08:00.000Z																														293	293309546	183558524	PRJNA771909			99.47	873244	44	lineage4.8	HR-TB	['diff','tbprofiler','input','tree']	tuberculosis: unclassified		Mycobacterium tuberculosis
SAMN13813928	SRR10869196	WGS	UCT	SRX7539113	Illumina HiSeq 2500	PAIRED	RANDOM	GENOMIC	ILLUMINA	SRS5977689	SRP241186	['C139','SRX7539113','13813928','600338','213','SRS5977689','SRR10869196','PRJNA600338','SAMN13813928','SRP241186','C139_R1_001.fastq.gz','bp0']	2019	2020-01-10T13:33:00.000Z		33.9249 S 18.4241 E	ZAF	Africa		sputum	Homo sapiens	3	human																					898	898924846	412533300	PRJNA600338			99.55	1707677	40	lineage2.2.1.1	Sensitive	['input','Menardo_2021','diff','tree','tbprofiler']	tuberculosis: human-adapted	L2	Mycobacterium tuberculosis
SAMEA12851939	ERR11244059	WGS	SWISS TROPICAL AND PUBLIC HEALTH INSTITUTE	ERX10652263	Illumina NovaSeq 6000	SINGLE	RANDOM	GENOMIC	ILLUMINA	ERS10459881	ERP135175	['ena-RUN-TAB-17-04-2023-19:57:14:126-4216','PRJEB50582','ERS10459881','8cc6b8bd-130a-4c76-a0b2-3197bafe5cc6','G45572','930268','SAMEA12851939','34306505','ERP135175','ERR11244059','ERX10652263','ena-EXPERIMENT-TAB-17-04-2023-19:57:14:126-4215']	2015	2023-07-27T09:53:00.000Z			GEO	Asia		sputum																								305	305073530	106925883	PRJEB50582									tuberculosis: unclassified		Mycobacterium tuberculosis
SAMEA4730521	ERR3468877	WGS	WELLCOME SANGER INSTITUTE	ERX3490540	Illumina HiSeq X Ten	PAIRED	RANDOM	GENOMIC	ILLUMINA	ERS2550651	ERP024108	['SC_RUN_26329_5#82','ERR3468877','12514141','PRJEB21813','SAMEA4730521','bc7b143c-be4d-11e7-b52c-3c4a9275d6c8','512657','SC_EXP_26329_5#82','Mycobacteria_in_non_CF_bronchiectasis_patients-sc-4853','ERP024108','ERS2550651','ERX3490540']		2019-08-07T17:10:00.000Z																														299	299908348	123685596	PRJEB21813									NTM: avium complex		Mycobacterium avium
SAMD00029478	DRR034433	WGS	NCGM	DRX031066	Illumina MiSeq	PAIRED	RANDOM	GENOMIC	ILLUMINA	DRS043646	DRP003615	['PRJDB3875','DRS043646','DRR034433','DRX031066','SAMD00029478','DRP003615','6846167','384863']	2008	2017-04-28T17:35:00.000Z		36.6 N 139.9 E	JPN	Asia	Tochigi	sputum	Homo sapiens	3	human																					509	509469437	303008891	PRJDB3875			97.42	1475978	67	lineage2.2.1	Sensitive	['tbprofiler','input','tree','diff']	tuberculosis: unclassified		Mycobacterium tuberculosis
SAMN37457754	SRR26111990	WGS	WADSWORTH CENTER	SRX21826238	NextSeq 500	PAIRED	RANDOM	GENOMIC	ILLUMINA	SRS18925846	SRP338930	['766641','SAMN37457754','SRR26111990','SRS18925846','IDR2200046256-01-01','37457754','IDR2200046256','SRX21826238','IDR2200046256-01-01.R1.fastq.gz','SRP338930','PRJNA766641']	2022	2023-09-19T16:18:00.000Z			USA	North America	New York state		Homo sapiens	3	human																					474	474148374	213492845	PRJNA766641									tuberculosis: unclassified		Mycobacterium tuberculosis
SAMEA115737759	ERR13260006	WGS	UNIVERSITY OF OXFORD, NUFFIELD DEPARTMENT OF MEDIC	ERX12630419	Illumina MiSeq	PAIRED	RANDOM PCR	GENOMIC	ILLUMINA	ERS20247403	ERP161058	['webin-reads-da06755ec226','ERP161058','b28b5ff0-515d-42d2-bc0f-19e45ec26bb9','ERR13260006','PRJEB76547','1124794','da06755ec226','ERX12630419','SAMEA115737759','ERS20247403','41856870']	2020	2024-08-24T01:22:00.000Z			USA	North America																										582	582738765	311639968	PRJEB76547								CRyPTIC_2024	tuberculosis: unclassified		Mycobacterium tuberculosis
SAMEA1886034	ERR270755	WGS	SC	ERX244982	Illumina HiSeq 2000	PAIRED	RANDOM	GENOMIC	ILLUMINA	ERS202951	ERP000276	['ERR270755','Mycobacterium tuberculosis pilot-sc-2010-07-26','SC_RUN_9352_6#46','203976','ERS202951','SAMEA1886034','S00013257-sc-2013-01-04T10:50:29Z-1534617','ERP000276','PRJEB2221','ERX244982','2140972','SC_EXP_9352_6#46']		2013-05-08T22:20:00.000Z																														261	261174200	123744175	PRJEB2221			99.18	2429671	50	lineage3	Sensitive	['tree','tbprofiler','diff','input']	tuberculosis: unclassified		Mycobacterium tuberculosis
SAMEA7525450	ERR4796908	WGS	FOUNDATION FOR MEDICAL RESEARCH INDIA	ERX4666323	NextSeq 500	PAIRED	RANDOM	GENOMIC	ILLUMINA	ERS5281924	ERP124850	['experiment.1633','ERS5281924','ERP124850','project.Mumbai','PRJEB41116','run.1633','sample.1633','ERR4796908','SAMEA7525450','ERX4666323','22459014','773292']		2021-11-09T22:11:00.000Z			IND	Asia	Mumbai					S	S			S	S	R	S	S				R		S	S	S	S	S	R	818	818441100	364401977	PRJEB41116	['Walker_2022','CRyPTIC_reuse_table']		99.52	1542465	49	lineage2.2.1	Pre-XDR-TB	['input','Walker_2022','CRyPTIC_IND','diff','tbprofiler','tree','CRyPTIC_reuse_table']	tuberculosis: unclassified		Mycobacterium tuberculosis
SAMN28551744	SRR19317598	WGS	WADSWORTH CENTER	SRX15377652	Illumina MiSeq	PAIRED	RANDOM	GENOMIC	ILLUMINA	SRS13106558	SRP374006	['SRS13106558','PRJNA835805','IDR1600054265-01-01','28551744','SRR19317598','SAMN28551744','835805','SRP374006','SRX15377652','IDR1600054265-01-01_R1.fastq.gz']	2017	2022-05-20T01:31:00.000Z			USA	North America	Onondaga County	lymph node	Homo sapiens	3	human																					619	619694591	410037231	PRJNA835805			99.63	1267054	64	lineage4.4.1.1	Sensitive	['tree','tbprofiler','diff','input']	tuberculosis: unclassified		Mycobacterium tuberculosis
SAMEA3257672	ERR766222	WGS	KING ABDULLAH UNIVERSITY OF SCIENCE AND TECHNOLOGY	ERX709495	Illumina HiSeq 2000	PAIRED	RANDOM	GENOMIC	ILLUMINA	ERS661478	ERP009551	['BCG_Phipps','SAMEA3257672','ena-STUDY-KAUST-17-02-2015-12:10:08:302-4','ERS661478','294541','ERR766222','4026891','PRJEB8560','ena-EXPERIMENT-KAUST-22-02-2015-09:16:51:014-10','ERP009551','ERX709495','ena-RUN-KAUST-22-02-2015-09:16:51:014-10']		2022-07-20T07:17:00.000Z																														1253	1253817626	828537805	PRJEB8560								input	tuberculosis: animal-adapted	La1	Mycobacterium bovis	BCG
SAMEA110013271	ERR9786866	WGS	INSTITUTE OF TROPICAL MEDICINE	ERX9334142	Illumina HiSeq 2500	PAIRED	RANDOM	GENOMIC	ILLUMINA	ERS12087631	ERP137916	['ena-EXPERIMENT-TAB-27-05-2022-13:53:26:511-12392','SAMEA110013271','0efe4541-10cd-4d79-a29f-96d29eadb5f3','ERX9334142','ERS12087631','29000173','844815','ERR9786866','ERP137916','ECF-14-R172','ena-RUN-TAB-27-05-2022-13:53:26:511-12393','PRJEB53138']	2014	2022-06-25T18:16:00.000Z			GMB	Africa		sputum	Homo sapiens	3	human																					251	251874999	161837838	PRJEB53138			99.77	1037530	53	lineage4.8	Sensitive	['WGS_2011-2014_GMB','input','diff','tree','tbprofiler']	tuberculosis: unclassified		Mycobacterium tuberculosis
SAMN31673351	SRR22251190	WGS	INSTITUTE OF CLINICAL PATHOLOGY AND MEDICAL RESEARCH	SRX18227866	NextSeq 500	PAIRED	RANDOM	GENOMIC	ILLUMINA	SRS15724147	SRP407089	['SRP407089','899911','19-002-0035','SRX18227866','SRR22251190','PRJNA899911','19-002-0035_1.fastq.gz','bp0','SRS15724147','SAMN31673351','31673351']	2019	2022-11-09T23:52:00.000Z			AUS	Oceania	NSW		Homo sapiens	3	human																					315	315013543	126660547	PRJNA899911			99.01	2019609	56	lineage1.2.1.2.1	Sensitive	['tree','diff','input','tbprofiler']	tuberculosis: unclassified		Mycobacterium tuberculosis
SAMEA7550047	ERR4816685	WGS	PUBLIC HEALTH ENGLAND	ERX4686527	Illumina HiSeq 2500	PAIRED	RANDOM	GENOMIC	ILLUMINA	ERS5306697	ERP124941	['run.19505','ERP124941','ERX4686527','ERR4816685','PRJEB41201','22469442','sample.19505','experiment.19505','ERS5306697','SAMEA7550047','project.PHE-TB','773303']		2021-11-10T16:20:00.000Z			GBR	Europe																										633	633299767	265383581	PRJEB41201			99.4	1823044	41	lineage6	Sensitive	['CRyPTIC_PHE','diff','tree','input','tbprofiler']	tuberculosis: unclassified		Mycobacterium tuberculosis
SAMN05575593	SRR4035842	WGS	HARVARD MEDICAL SCHOOL	SRX2026999	Illumina HiSeq 2000	PAIRED	RANDOM	GENOMIC	ILLUMINA	SRS1621334	SRP082185	['SRP082185','P20-Lung2-B3','SRS1621334','5575593','323744','SAMN05575593','738-L2B3a_1.fastq.gz','SRX2026999','SRR4035842','PRJNA323744']	2013-06	2016-08-16T14:10:00.000Z		29.6483 S 30.3318 E	ZAF	Africa	Kwazulu-Natal	lung	Homo sapiens	3	human																					213	213365934	148242704	PRJNA323744								['intrapatient_ZAF','input','denylist','Napier_2020']	tuberculosis: human-adapted	L4.4.1.1	Mycobacterium tuberculosis
SAMN08436265	SRR6650320	WGS	SAN RAFFAELE	SRX3627812	Illumina HiSeq 2500	PAIRED	RANDOM	GENOMIC	ILLUMINA	SRS2894599	SRP128089	['SAMN08436265','131607_210916_BGD_210916_100.gatk.bam','SRR6650320','131607','SRP128089','bp0','PRJNA428596','8436265','SRS2894599','SRX3627812','131607_WGS','428596']		2018-02-26T13:30:00.000Z			BGD	Asia			Homo sapiens	3	human					S		S		S				S	S				S			256	256359356	111180939	PRJNA428596	CRyPTIC_WHO2021_PMC7612554		99.34	1918922	43	lineage1.1.3.1	Sensitive	['Menardo_2021','diff','tbprofiler','tree','input','Walker_2022']	tuberculosis: human-adapted	L1.1.3	Mycobacterium tuberculosis
SAMN33010888	SRR23311006	WGS	UNIVERSITY OF CALIFORNIA, SAN DIEGO	SRX19253529	NextSeq 500	PAIRED	RANDOM	GENOMIC	ILLUMINA	SRS16656274	SRP420557	['930488','PRJNA930488','SAMN33010888','SRS16656274','TB-BP2-2087_S178_R1_001.fastq.gz','SRR23311006','bp0','BP2-2087','SRP420557','SRX19253529','33010888']	2017	2023-02-01T21:09:00.000Z		47.00 N 28.83 E	MDA	Europe	Chisinau	sputum	Homo sapiens	3	human																					921	921961304	405017297	PRJNA930488			99.54	1555342	53	lineage2.2.1	MDR-TB	['tree','input','tbprofiler','diff']	tuberculosis: unclassified		Mycobacterium tuberculosis
SAMN12492990	SRR9940955	WGS	UNIVERSITY OF BRITISH COLUMBIA	SRX6689545	Illumina MiSeq	PAIRED	RANDOM	GENOMIC	ILLUMINA	SRS5247074	SRP217951	['SRX6689545','SRS5247074','558545','12492990','SRR9940955','SAMN12492990','SRP217951','M267A-2','M267A-2_S24_L001_R1_001.fastq','PRJNA558545']	2017	2019-08-09T14:03:00.000Z			CAN	North America	Vancouver	laboratory, experimental evolution																								543	543429118	363075519	PRJNA558545								input	tuberculosis: unclassified		Mycobacterium tuberculosis
SAMEA112189033	ERR10748439	WGS	CTB/NICD	ERX10200045	Illumina MiSeq	PAIRED	RANDOM	GENOMIC	ILLUMINA	ERS14298922	ERP143048	['SAMEA112189033','ERS14298922','sample.S366','32029046','ERR10748439','South African MDR-TB 2019-2020','experiment.S366','PRJEB58017','run.S366','ERP143048','908050','ERX10200045']		2023-01-15T15:27:00.000Z																														448	448402692	290310155	PRJEB58017			99.84	793047	48	lineage2.2.1	MDR-TB	['diff','input','tree','tbprofiler']	tuberculosis: unclassified		Mycobacterium tuberculosis
SAMN41416768	SRR29051412	WGS	FIND, THE FOUNDATION FOR INNOVATIVE NEW DIAGNOSTICS	SRX24576315	Illumina HiSeq 2000	PAIRED	RANDOM	GENOMIC	ILLUMINA	SRS21316404	SRP507535	['SRP507535','TB-IS-1026-2434_S72_R1_001.fastq.gz','SAMN41416768','24146D_F708F064FAAF_2434','SRX24576315','24146D_F708F064FAAF','1109295','PRJNA1109295','SRR29051412','SRS21316404','41416768']	2016	2024-05-16T10:01:00.000Z			VNM	Asia			Homo sapiens	3	human																					381	381137892	173950937	PRJNA1109295								WHO_mutations_2023	tuberculosis: unclassified		Mycobacterium tuberculosis
SAMEA7542228	ERR4810653	WGS	CCDC	ERX4679099	HiSeq X Ten	PAIRED	RANDOM	GENOMIC	ILLUMINA	ERS5298680	ERP124934	['project.CDC_22','ERS5298680','ERP124934','experiment.11034','ERX4679099','22463547','PRJEB41194','sample.11034','run.11034','773297','SAMEA7542228','ERR4810653']		2021-11-10T04:57:00.000Z			CHN	Asia						S				S	S	S	S	S				S		S	S	S	S	S	S	1498	1498476900	617451179	PRJEB41194	['CRyPTIC_reuse_table','Walker_2022']		99.6	1754994	60	lineage2.2.1	Sensitive	['tree','CRyPTIC_CCDC_CDC_22','tbprofiler','Walker_2022','CRyPTIC_reuse_table','diff','input']	tuberculosis: unclassified		Mycobacterium tuberculosis
SAMEA112800946	ERR11050953	WGS	FZB	ERX10497744	NextSeq 2000	PAIRED		GENOMIC	ILLUMINA	ERS14808492	ERP010814	['21006107','33853002','ena-RUN-TAB-21-03-2023-10:58:00:135-108166','ERS14808492','287903','ERR11050953','PRJEB9680','ERX10497744','ERP010814','ena-EXPERIMENT-TAB-21-03-2023-10:58:00:135-108165','SAMEA112800946','ena-STUDY-FZB-22-06-2015-17:16:39:392-292']		2023-07-21T00:09:00.000Z																														821	821266387	291251116	PRJEB9680			99.15	1674697	54	lineage1.1.1	Sensitive	['tree','tbprofiler','diff','input']	tuberculosis: unclassified		Mycobacterium tuberculosis
SAMEA1117656	ERR2512475	WGS	PHE	ERX2531685	Illumina HiSeq 2500	PAIRED	RANDOM	GENOMIC	ILLUMINA	ERS2397065	ERP107961	['ERX2531685','sample.4019','ERS2397065','experiment.4019','ERP107961','10121602','ERR2512475','493034','PRJEB25991','SAMEA1117656','project.First_10k_genomes_study_set_4','run.4019']		2021-10-23T15:04:00.000Z			GBR	Europe	England									S		S					S	S								733	733279254	387052334	PRJEB25991	Walker_2022		99.52	1876095	63	lineage3.1.2.1	Sensitive	['diff','Walker_2022','tree','Napier_2020','CRyPTIC_PHE','input','tbprofiler']	tuberculosis: human-adapted	L3.1.2.1	Mycobacterium tuberculosis
SAMEA115745853	ERR13284606	WGS	UNIVERSITY OF OXFORD, NUFFIELD DEPARTMENT OF MEDIC	ERX12655032	NextSeq 500	PAIRED	RANDOM PCR	GENOMIC	ILLUMINA	ERS20255737	ERP161058	['ERS20255737','1124794','PRJEB76547','ERR13284606','b28b5ff0-515d-42d2-bc0f-19e45ec26bb9','SAMEA115745853','6c334add2af6','ERP161058','41889418','webin-reads-6c334add2af6','ERX12655032']	2020	2024-08-11T02:31:00.000Z			DEU	Europe																										893	893766512	374856533	PRJEB76547								CRyPTIC_2024	tuberculosis: unclassified		Mycobacterium tuberculosis
SAMN16069758	SRR12599302	WGS	SICHUAN UNIVERSITY	SRX9083270	Illumina HiSeq 2000	PAIRED	RANDOM	GENOMIC	ILLUMINA	SRS7329836	SRP076535	['PRJNA323639','SRS7329836','16069758','AUS_K142','SRR12599302','SRP076535','SAMN16069758','K142_R1.fastq.gz','323639','SRX9083270']	1991	2020-09-05T22:09:00.000Z			AUS	Oceania	Victoria																									794	794363194	350345953	PRJNA323639									NTM: unclassified		Mycobacterium kansasi
SAMN19113200	SRR14519918	WGS	MDUPHL	SRX10865149	NextSeq 500	PAIRED	RANDOM	GENOMIC	ILLUMINA	SRS8961187	SRP319622	['AUSMDU00009952_R1.fq.gz','SAMN19113200','729189','SRP319622','SRS8961187','SRX10865149','SRR14519918','PRJNA729189','19113200','bp0','NS500345_HT577AFXX_AUSMDU00009952','AUSMDU00009952']	2000	2021-05-15T03:49:00.000Z			AUS	Oceania	Northern Territory		Homo sapiens	3	human																					366	366439644	171124683	PRJNA729189			99.51	1840275	63	lineage4.4.2	Sensitive	['diff','input','tbprofiler','tree']	tuberculosis: unclassified		Mycobacterium tuberculosis
SAMN22261981	SRR17133633	AMPLICON	BEIJING CHEST HOSPITAL	SRX13318006	Ion Torrent Proton	PAIRED	PCR	GENOMIC	ION_TORRENT	SRS11226187	SRP349266	['SRR17133633','PRJNA771241','SAMN22261981','141.bam','SRP349266','SRX13318006','bp0','sample_141','22261981','SRS11226187','sample141.bam','771241']	2020	2021-12-04T20:31:00.000Z			CHN	Asia	Beijing	As reported: tissue sample	Homo sapiens	3	human																					286	286116050	195621697	PRJNA771241									unclassified mycobacteria		Mycobacterium sp.
SAMEA7550558	ERR4817196	WGS	PUBLIC HEALTH ENGLAND	ERX4687038	Illumina MiSeq	PAIRED	RANDOM	GENOMIC	ILLUMINA	ERS5307208	ERP124941	['experiment.20016','ERS5307208','22469953','project.PHE-TB','sample.20016','PRJEB41201','ERR4817196','run.20016','773303','ERX4687038','SAMEA7550558','ERP124941']		2021-11-10T17:08:00.000Z			GBR	Europe										S		R					S	S								207	207617290	126271600	PRJEB41201	Walker_2022		99.46	1221953	40	lineage2.2.1	HR-TB	['CRyPTIC_PHE','input','tbprofiler','Walker_2022','diff','tree']	tuberculosis: unclassified		Mycobacterium tuberculosis
SAMN31031366	SRR21732963	WGS	MDUPHL	SRX17728621	NextSeq 500	PAIRED	RANDOM	GENOMIC	ILLUMINA	SRS15258079	SRP399923	['31031366','SRR21732963','AUSMDU00053586','857537','PRJNA857537','SAMN31031366','SRP399923','SRS15258079','AUSMDU00053586_S58_R1_001.fastq.gz','SRX17728621']	2020	2022-09-28T00:56:00.000Z			AUS	Oceania	Victoria		Homo sapiens	3	human																					882	882461937	405999168	PRJNA857537			99.69	1455518	50	lineage2.2.1	HR-TB	['tree','input','diff','tbprofiler']	tuberculosis: unclassified		Mycobacterium tuberculosis
SAMN08912896	SRR6982078	WGS	SAN RAFFAELE	SRX3922353	Illumina MiSeq	PAIRED	RANDOM	GENOMIC	ILLUMINA	SRS3156970	SRP128089	['428596','SRS3156970','TRL0038848','SRX3922353','bp0','SRP128089','PRJNA428596','TRL0038848_S18.gatk.bam','SRR6982078','8912896','TRL0038848_WGS','SAMN08912896']		2018-04-11T05:50:00.000Z							Homo sapiens	3	human																					451	451388109	322508836	PRJNA428596								input	tuberculosis: unclassified		Mycobacterium tuberculosis
SAMEA7280379	ERR4553637	WGS	INSTITUTE OF TROPICAL MEDICINE	ERX4490007	Illumina HiSeq 2500	PAIRED	RANDOM	GENOMIC	ILLUMINA	ERS5040980	ERP123102	['PRJEB39569','ena-EXPERIMENT-Institute of tropical medicine-28-08-2020-16:29:08:354-235','ERP123102','ERR4553637','ERX4490007','660147','ena-STUDY-Institute of tropical medicine-27-07-2020-14:37:16:152-1905','ITM2008-02051','ena-RUN-Institute of tropical medicine-28-08-2020-16:29:08:354-235','15937426','ERS5040980','SAMEA7280379']	2008	2020-08-29T18:52:00.000Z			BGD	Asia		sputum	Homo sapiens	3	human																					196	196024878	78095088	PRJEB39569			99.79	1200062	41	lineage4.9	Pre-XDR-TB	['tbprofiler','input','diff','tree']	tuberculosis: unclassified		Mycobacterium tuberculosis
SAMEA4695132	ERR2600575	WGS	FZB	ERX2616883	NextSeq 500	PAIRED		GENOMIC	ILLUMINA	ERS2515309	ERP109031	['ena-RUN-FZB-29-05-2018-09:23:11:363-178','ERS2515309','ERP109031','ERX2616883','PRJEB26996','ena-STUDY-FZB-28-05-2018-13:51:27:558-285','SAMEA4695132','9940326','ERR2600575','ena-EXPERIMENT-FZB-29-05-2018-09:23:11:363-178','488765','odir-4268']	2015	2018-08-31T13:31:00.000Z			UKR	Europe																										628	628748732	289961359	PRJEB26996			99.57	1443777	48	lineage2.2.1	Pre-XDR-TB	['diff','input','tbprofiler','tree','R-XDR_UKR']	MTBC		Mycobacterium tuberculosis complex sp.
SAMN05172888	['SRR3611361','SRR3609362']	AMPLICON		['SRX1810733','SRX1810015']	Illumina MiSeq	PAIRED	PCR	GENOMIC	ILLUMINA	SRS1474361		['Mycobacterium-tuberculosis-22-0138-SMOR-reclean_S43_L001_R2_001.fastq.gz','SRS1474361','PRJNA322712','Mycobacterium-tuberculosis-22-0138_S39_L001_R1_001.fastq.gz','22-0138','SRX1810733','22-0138_reclean','322712','SRR3611361','SRX1810015','SRR3609362','SRP075909','5172888','SAMN05172888']					MDA	Europe		sputum	Homo sapiens	3	human																					292	292329996	197963515	PRJNA322712									tuberculosis: unclassified		Mycobacterium tuberculosis
SAMN30543827	SRR21277644	WGS	SCHOOL OF PUBLIC HEALTH, FUDAN UNIVERSITY	SRX17287144	Illumina HiSeq 2500	PAIRED	RANDOM	GENOMIC	ILLUMINA	SRS14851824	SRP394436	['LD21A56X','bp0','874331','LD21A56X_R1.fastq.gz','SRR21277644','30543827','PRJNA874331','SRS14851824','SRX17287144','SAMN30543827','SRP394436']	2020	2022-08-28T01:07:00.000Z			CHN	Asia	Eastern China		Homo sapiens	3	human																					1358	1358029066	445091931	PRJNA874331			99.33	1817436	61	lineage2.2.1.1	Sensitive	['tree','diff','tbprofiler','input']	tuberculosis: unclassified		Mycobacterium tuberculosis
SAMN08708159	SRR6832070	WGS	SAN RAFFAELE	SRX3788320	Illumina HiSeq 2500	PAIRED	RANDOM	GENOMIC	ILLUMINA	SRS3040986	SRP128089	['SRR6832070','10-4004_090816_UKR_090816_100.gatk.bam','8708159','SAMN08708159','428596','bp0','10-4004_WGS','SRS3040986','PRJNA428596','SRX3788320','SRP128089','10-4004']		2018-03-14T09:50:00.000Z			UKR	Europe			Homo sapiens	3	human	S	S			S		S	S					S	S				S			320	320840792	154490257	PRJNA428596	CRyPTIC_WHO2021_PMC7612554		99.45	2677239	56	lineage2.2.1	Sensitive	['diff','Walker_2022','tree','tbprofiler','input']	tuberculosis: unclassified		Mycobacterium tuberculosis
SAMEA7839377	ERR5159439	WGS	INSTITUT PASTEUR	ERX4964402	Illumina HiSeq 2500	PAIRED	RANDOM	GENOMIC	ILLUMINA	ERS5586552	ERP126371	['ERX4964402','ERR5159439','ena-EXPERIMENT-IP-19-01-2021-18:21:06:490-4','18702332','ERS5586552','africanum-65_STB-L_RC2','ena-STUDY-IP-15-01-2021-13:16:30:949-11','ena-RUN-IP-19-01-2021-18:21:06:490-4','ERP126371','724293','PRJEB42505','SAMEA7839377']		2021-04-11T02:37:00.000Z																														374	374943074	151345430	PRJEB42505								['MCANRCSEQ','input']	MTBC		Mycobacterium canettii
SAMEA7543934	ERR4810874	WGS	CCDC	ERX4679320	HiSeq X Ten	PAIRED	RANDOM	GENOMIC	ILLUMINA	ERS5300592	ERP124934	['PRJEB41194','ERP124934','project.CDC_22','experiment.11402','ERS5300592','run.11402','773297','SAMEA7543934','ERX4679320','22463768','sample.11402','ERR4810874']		2021-11-10T05:06:00.000Z			CHN	Asia						S	S			S	S	S	S	S				S	S	S	S	S	S	S	S	1510	1510120200	624166394	PRJEB41194	['CRyPTIC_reuse_table','Walker_2022']							['Walker_2022','CRyPTIC_CCDC_CDC_22','CRyPTIC_reuse_table','input']	tuberculosis: unclassified		Mycobacterium tuberculosis
SAMEA115748627	ERR13289479	WGS	UNIVERSITY OF OXFORD, NUFFIELD DEPARTMENT OF MEDIC	ERX12659905	NextSeq 500	PAIRED	RANDOM PCR	GENOMIC	ILLUMINA	ERS20264914	ERP161058	['SAMEA115748627','cf622e933365','b28b5ff0-515d-42d2-bc0f-19e45ec26bb9','ERS20264914','PRJEB76547','41891400','ERP161058','1124794','webin-reads-cf622e933365','ERR13289479','ERX12659905']	2018	2024-08-10T16:25:00.000Z			DEU	Europe																										298	298428612	141663702	PRJEB76547								CRyPTIC_2024	tuberculosis: unclassified		Mycobacterium tuberculosis
SAMEA115741654	ERR13267120	WGS	UNIVERSITY OF OXFORD, NUFFIELD DEPARTMENT OF MEDIC	ERX12637546	NextSeq 500	PAIRED	RANDOM PCR	GENOMIC	ILLUMINA	ERS20251397	ERP161058	['webin-reads-8e40e0365964','ERR13267120','41869590','SAMEA115741654','b28b5ff0-515d-42d2-bc0f-19e45ec26bb9','ERX12637546','ERP161058','PRJEB76547','8e40e0365964','1124794','ERS20251397']	2019	2024-08-24T05:14:00.000Z			IND	Asia																										458	458466300	227365427	PRJEB76547								CRyPTIC_2024	tuberculosis: unclassified		Mycobacterium tuberculosis
SAMEA1101791	ERR2510489	WGS	SAN RAFFAELE SCIENTIFIC INSTITUTE	ERX2529904	NextSeq 500	PAIRED	RANDOM	GENOMIC	ILLUMINA	ERS2394805	ERP107941	['ERS2394805','sample.3499','ERP107941','SAMEA1101791','10121117','project.First_10k_genomes_study_set_3','ERX2529904','run.3499','experiment.3499','493033','PRJEB25972','ERR2510489']		2021-10-23T14:06:00.000Z			PAK	Asia						S				S	S	R	S	S				R	S	S	S	S	S	S	R	226	226076028	99563626	PRJEB25972	['CRyPTIC_reuse_table','Walker_2022']							['CRyPTIC_reuse_table','input','CRyPTIC_SanRaffaele','Walker_2022','Napier_2020']	tuberculosis: human-adapted	L4.6.5	Mycobacterium tuberculosis
SAMEA115740083	ERR13265208	WGS	UNIVERSITY OF OXFORD, NUFFIELD DEPARTMENT OF MEDIC	ERX12635621	Illumina NovaSeq 6000	PAIRED	RANDOM PCR	GENOMIC	ILLUMINA	ERS20249826	ERP161058	['b28b5ff0-515d-42d2-bc0f-19e45ec26bb9','ERP161058','webin-reads-7d4eec757c56','ERR13265208','7d4eec757c56','ERX12635621','ERS20249826','SAMEA115740083','41858213','1124794','PRJEB76547']	2021	2024-08-04T18:43:00.000Z			VNM	Asia																										618	618142358	206642499	PRJEB76547								CRyPTIC_2024	tuberculosis: unclassified		Mycobacterium tuberculosis
SAMN15772670	SRR12420672	WGS	FUDAN UNIVERSITY	SRX8916607	Illumina HiSeq 2500	PAIRED	RANDOM PCR	GENOMIC	ILLUMINA	SRS7173179	SRP276868	['XZ06193','SRS7173179','p157','656167','PRJNA656167','XZ06193_R1.fastq.gz','SRR12420672','SRP276868','15772670','bp0','SRX8916607','SAMN15772670']	2006	2020-08-10T10:35:00.000Z			CHN	Asia	Tibet	sputum	Homo sapiens	3	human																					676	676423200	266325548	PRJNA656167			98.47	1565765	38	lineage2.2.2	MDR-TB	['diff','tbprofiler','input','tree']	tuberculosis: unclassified		Mycobacterium tuberculosis
SAMEA104718886	ERR2446535	WGS	RIVM - NATIONAL INSTITUTE FOR PUBLIC HEALTH AND TH	ERX2465636	Illumina HiSeq 2500	SINGLE	RANDOM	GENOMIC	ILLUMINA	ERS2320269	ERP107526	['WGSVNTR2016481','ena-STUDY-RIVM - National Institute for Public Health and the Environment-15-03-2018-13:44:58:461-243','ERS2320269','ERR2446535','ERP107526','PRJEB25592','SAMEA104718886','8820818','448124','ERX2465636','ena-EXPERIMENT-RIVM - National Institute for Public Health and the Environment-26-03-2018-16:05:17:758-481','ena-RUN-RIVM - National Institute for Public Health and the Environment-26-03-2018-16:05:17:758-481']	2016	2019-06-11T17:49:00.000Z			NLD	Europe			Homo sapiens	3	human																					457	457461346	125404586	PRJEB25592								['WGS_2016_NLD','Napier_2020']	tuberculosis: human-adapted	L4.1.2	Mycobacterium tuberculosis
SAMEA5606698	ERR3323729	WGS	FZB	ERX3348511	NextSeq 500	PAIRED		GENOMIC	ILLUMINA	ERS3410893	ERP115271	['ERX3348511','SAMEA5606698','575438','PRJEB32571','ena-RUN-FZB-14-05-2019-10:26:18:313-16','ena-STUDY-FZB-14-05-2019-09:30:32:387-84','ERR3323729','ERP115271','12886928','ERS3410893','ena-EXPERIMENT-FZB-14-05-2019-10:26:18:313-16','18030070']		2019-10-04T21:22:00.000Z																														1479	1479486195	642135667	PRJEB32571			99.66	1716992	58	lineage4.4.1.1	Sensitive	['tree','tbprofiler','diff','input']	MTBC		Mycobacterium tuberculosis complex sp.
SAMN42410061	SRR29772675	WGS	INDIAN COUNCIL FOR MEDICAL RESEARCH NATIONAL INSTITUTE OF RESEARCH IN TUBERCULOSIS	SRX25272375	Illumina MiSeq	PAIRED	PCR	GENOMIC	ILLUMINA	SRS21956812	SRP367420	['MD148_R1.fastq.gz','MD148','SAMN42410061','PRJNA822663','SRP367420','27256666','SRR29772675','bp0','SRS21956812','822663','SRX25272375','42410061']	2022	2024-07-11T01:34:00.000Z		13.07265210 N 80.25039808 E	IND	Asia			Homo sapiens	3	human																					1026	1026239186	421342126	PRJNA822663									tuberculosis: unclassified		Mycobacterium tuberculosis
SAMEA112804409	ERR11050157	WGS	FZB	ERX10496947	NextSeq 500	PAIRED		GENOMIC	ILLUMINA	ERS14811955	ERP010814	['ERR11050157','PRJEB9680','ERP010814','SAMEA112804409','ERS14811955','287903','ena-RUN-TAB-21-03-2023-10:57:59:796-106574','ERX10496947','2080-05','ena-STUDY-FZB-22-06-2015-17:16:39:392-292','33856464','ena-EXPERIMENT-TAB-21-03-2023-10:57:59:795-106573']		2023-07-20T21:59:00.000Z																														1005	1005167575	457723147	PRJEB9680			99.5	1589848	54	lineage2.2.1	MDR-TB	['input','tree','tbprofiler','diff']	tuberculosis: unclassified		Mycobacterium tuberculosis
SAMEA113538118	ERR11466027	WGS	FZB	ERX10872184	NextSeq 500	PAIRED		GENOMIC	ILLUMINA	ERS15534539	ERP147571	['SAMEA113538118','35506495','d05d2f15-c027-4055-b906-d9d6d110849e','ERX10872184','ERP147571','ena-RUN-TAB-22-05-2023-12:53:16:265-7493','ena-EXPERIMENT-TAB-22-05-2023-12:53:16:265-7492','979605','ERS15534539','ERR11466027','BTB-361','PRJEB62480']		2023-09-17T03:25:00.000Z			BWA	Africa																										458	458751205	197135408	PRJEB62480			94.51	1257053	28	lineage4.3.4.2.1	Sensitive	['input','Kopanyo','tbprofiler','diff']	tuberculosis: unclassified		Mycobacterium tuberculosis
SAMEA6649900	ERR3994111	WGS	IBV_CSIC	ERX3995525	Illumina MiSeq	PAIRED	RANDOM	GENOMIC	ILLUMINA	ERS4409390	ERP120943	['ERS4409390','PRJEB37609','MTB_S26','MTB_by_dWGS','ERX3995525','626307','ERP120943','ERR3994111','SAMEA6649900','14618985']		2020-04-19T06:57:00.000Z																														138	138693703	74276599	PRJEB37609			99.8	671523	29	lineage4.4.1.2	Sensitive	['tbprofiler','tree','input','diff']	tuberculosis: unclassified		Mycobacterium tuberculosis
SAMN41664721	SRR29274185	WGS	FIND, THE FOUNDATION FOR INNOVATIVE NEW DIAGNOSTICS	SRX24791363	Illumina HiSeq 2000	PAIRED	RANDOM	GENOMIC	ILLUMINA	SRS21508585	SRP511583	['SRX24791363','EUST21078','SRP511583','SRR29274185','1119915','SRS21508585','41664721','SAMN41664721','PRJNA1119915','EUST21078_lib68_R1.fastq.gz','bp0']	2017-04	2024-06-04T09:42:00.000Z			ROU	Europe			Homo sapiens	3	human																					596	596562452	250916518	PRJNA1119915									tuberculosis: unclassified		Mycobacterium tuberculosis
SAMEA2533539	ERR550878	WGS	FZB	ERX509947	Illumina HiSeq 2500	PAIRED		GENOMIC	ILLUMINA	ERS456941	ERP010814	['3793472','ERP010814','ERS456941','11156-07_genoscreen_genoscreen_2013-10-31_101bp','11156-07','SAMEA2533539','287903','ERR550878','PRJEB9680','ena-STUDY-FZB-22-06-2015-17:16:39:392-292','ERX509947']		2015-06-25T09:06:00.000Z			DEU	Europe										S		S					S	S	R							1023	1023224334	661620778	PRJEB9680	CRyPTIC_WHO2021_PMC7612554		99.5	1593892	36	lineage2.2.1	Other	['diff','tbprofiler','Menardo_2021','Menardo_2018','Napier_2020','input','Walker_2022','tree']	tuberculosis: human-adapted	L2.2.1	Mycobacterium tuberculosis
SAMN12389256	['SRR9851433','SRR9853165']	AMPLICON		['SRX6607741','SRX6606193']	['Illumina MiSeq','MinION']	['SINGLE','PAIRED']	PCR	GENOMIC	['OXFORD_NANOPORE','ILLUMINA']	SRS5170979		['12389256','SRR9851433','SRR9853165','SRX6607741','SRP216626','557083','142B.fastq','PRJNA557083','Ethiopia_42','ET142B','SRS5170979','SRX6606193','SAMN12389256','bp0','142B_S10_L001_R1_001.fastq.gz']				7.57 N 39.7 E	ETH	Africa		sputum	Homo sapiens	3	human																					23	23803793	17891867	PRJNA557083									tuberculosis: unclassified		Mycobacterium tuberculosis
SAMEA9976588	ERR6865891	WGS	IMPERIAL COLLEGE LONDON	ERX6489319	Illumina HiSeq 2000	PAIRED	RANDOM	GENOMIC	ILLUMINA	ERS7654867	ERP123401	['CA0498108','ERX6489319','CA0498108_raw_wgs_R1R2','ERR6865891','PRJEB39837','ena-STUDY-IMPERIAL COLLEGE LONDON-12-08-2020-14:44:57:582-2394','SAMEA9976588','666870','ERP123401','CA0498108_raw_wgs','22011389','ERS7654867']	2008	2021-11-17T05:55:00.000Z			PER	South America	Lima		Homo sapiens	3	human																					332	332080408	147155986	PRJEB39837			99.59	1805647	62	lineage4.1.2.1	Sensitive	['standford','tree','input','diff','tbprofiler']	tuberculosis: unclassified		Mycobacterium tuberculosis
SAMEA114443826	ERR13284524	WGS	SEOUL NATIONAL UNIVERSITY	ERX12654950	Illumina MiSeq	PAIRED	RANDOM	GENOMIC	ILLUMINA	ERS16431610	ERP151439	['GReAT_MG_087','1022751','SAMEA114443826','ERX12654950','webin-reads-GReAT_MG_087','ERR13284524','ERS16431610','ERP151439','PRJEB66375','41888326','c7f31963-9edb-49ef-a000-987e031fb6cb']	2014	2024-08-10T16:20:00.000Z			MNG	Asia		sputum	Homo sapiens	3	human																					692	692811942	425900209	PRJEB66375									tuberculosis: unclassified		Mycobacterium tuberculosis
SAMEA7547076	ERR4813570	WGS	UNIVERSIDAD PERUANA CAYETANO HEREDIA	ERX4683560	Illumina NovaSeq 6000	PAIRED	RANDOM	GENOMIC	ILLUMINA	ERS5303730	ERP124939	['run.33223','ERX4683560','sample.33223','ERP124939','project.Peru_Wellcome','ERR4813570','PRJEB41199','SAMEA7547076','ERS5303730','22466469','773301','experiment.33223']		2021-11-10T10:03:00.000Z			PER	South America																										519	519282356	175653567	PRJEB41199			99.57	1803013	62	lineage2.2.1	Sensitive	['input','standford','CRyPTIC_UPCH','tbprofiler','diff','tree']	tuberculosis: unclassified		Mycobacterium tuberculosis
SAMEA1118198	ERR2513017	WGS	PHE	ERX2532227	Illumina HiSeq 2500	PAIRED	RANDOM	GENOMIC	ILLUMINA	ERS2397607	ERP107961	['ERR2513017','493034','sample.4695','PRJEB25991','experiment.4695','project.First_10k_genomes_study_set_4','run.4695','10122144','ERP107961','ERX2532227','SAMEA1118198','ERS2397607']		2021-10-23T15:08:00.000Z			GBR	Europe	England									S		S					S	S								774	774408392	399776153	PRJEB25991	Walker_2022		99.41	1877854	64	lineage1.1.3.2	Sensitive	['diff','tbprofiler','Napier_2020','Walker_2022','input','CRyPTIC_PHE','tree']	tuberculosis: human-adapted	L1.1.3.2	Mycobacterium tuberculosis
SAMEA7562777	ERR4830337	WGS	OUCRU-HCMC	ERX4700321	Illumina MiSeq	PAIRED	RANDOM	GENOMIC	ILLUMINA	ERS5319410	ERP124988	['ERR4830337','22478344','SAMEA7562777','773314','sample.15813','PRJEB41247','ERS5319410','project.CRyPTIC_08_02TBextension','run.15813','experiment.15813','ERP124988','ERX4700321']		2021-11-11T09:05:00.000Z			VNM	Asia						S				S	I	S	S	S				S		S	R	S	S	S	S	804	804243406	427227378	PRJEB41247	['Walker_2022','CRyPTIC_reuse_table']		99.48	1899699	44	lineage2.2.1	Sensitive	['CRyPTIC_OUCRU','CRyPTIC_reuse_table','tbprofiler','Walker_2022','diff','tree','input']	tuberculosis: unclassified		Mycobacterium tuberculosis
SAMEA4706636	ERR3439373	WGS	WELLCOME SANGER INSTITUTE	ERX3461393	Illumina HiSeq X Ten	PAIRED	RANDOM	GENOMIC	ILLUMINA	ERS2526798	ERP021867	['480613','ERP021867','Exploring_the_richness_of_Mycobacterium_bovis_strain_diversity-sc-4667','SAMEA4706636','SC_RUN_26268_2#152','ERX3461393','ERR3439373','12304010','PRJEB19799','ERS2526798','SC_EXP_26268_2#152','880809d8-5454-11e8-bf7f-3c4a9275d6c8']		2019-07-18T09:26:00.000Z			GBR	Europe																										310	310810850	72571882	PRJEB19799			99.38	1724416	52	La1.8.1	Other	['bovis_GBR','input','tbprofiler','tree','diff']	tuberculosis: animal-adapted	La1	Mycobacterium bovis
SAMEA5164378	ERR4025050	WGS	WELLCOME SANGER INSTITUTE	ERX4026438	HiSeq X Ten	PAIRED	RANDOM	GENOMIC	ILLUMINA	ERS2972100	ERP112727	['ERP112727','14628252','The_Genomics_of_Multidrug_Resistant_Tuberculosis_Transmission__NIHR_funded_-sc-5364','ERS2972100','SAMEA5164378','44dec88e-6414-11e8-bf99-3c4a9275d6c8','SC_EXP_28889_1#306','ERX4026438','626130','ERR4025050','SC_RUN_28889_1#306','PRJEB30294']		2020-04-19T14:56:00.000Z																														298	298258824	69126477	PRJEB30294			99.5	1553369	52	lineage4.1.2.1	Sensitive	['input','tbprofiler','tree','diff']	tuberculosis: unclassified		Mycobacterium tuberculosis
SAMEA1485519	ERR163989	WGS	SC	ERX139866	Illumina HiSeq 2000	PAIRED	RANDOM	GENOMIC	ILLUMINA	ERS107986	ERP001072	['ERR163989','PRJEB2794','Karonga_Prevention_Study__KPS____whole_genome_sequencing_in_a_whole_population-sc-2011-12-13T10:33:26Z-2066','SC_EXP_8016_4#62','Karonga_Prevention_Study__KPS____whole_genome_sequ','204548','SAMEA1485519','SC_RUN_8016_4#62','ERP001072','5001221-sc-2012-03-23T12:18:52Z-1386461','ERS107986','ERX139866','1139126']	2004	2014-10-18T02:54:00.000Z			MWI	Africa	Karonga	sputum	Homo sapiens	3	human							S						S								336	336613600	183874182	PRJEB2794	Coll_2018		99.67	2802296	65	lineage4.3.4.2.1	Sensitive	['Coll_2018','tree','tbprofiler','Napier_2020','Menardo_2021','input','Karonga_Prevention_Study','diff','Menardo_2018']	tuberculosis: human-adapted	L4.3.4.2.1	Mycobacterium tuberculosis
SAMN03300145	SRR1791787	WGS	USDA-NVSL-DBL	SRX867449	Illumina MiSeq	PAIRED	RANDOM	GENOMIC	ILLUMINA	SRS838962	SRP053287	['SRR1791787','SRS838962','SRP053287','250: 02-1561','3300145','250: 02-1561_files','SRX867449','PRJNA251692','02-1561','SAMN03300145','251692']	2002	2015-02-23T12:56:00.000Z			MEX	North America			Bos taurus	2	domestic cattle																					647	647664054	447316402	PRJNA251692			99.4	839958	42	La1.8.1	Other	['input','tbprofiler','tree','diff']	tuberculosis: animal-adapted	La1	Mycobacterium bovis
SAMN37848008	SRR26399982	WGS	UNIVERSITY OF MELBOURNE/ THE PETER DOHERTY INSTITUTE FOR INFECTION AND IMMUNITY	SRX22105749	Illumina HiSeq 4000	PAIRED	RANDOM	GENOMIC	ILLUMINA	SRS19170830	SRP466602	['SRR26399982','SRP466602','bp0','SRX22105749','Sample_89','SAMN37848008','37848008','SRS19170830','1028637','PRJNA1028637','Sample_89_1.fastq.gz']		2023-10-16T19:06:00.000Z		10.8231 N 106.6297 E	VNM	Asia	Ho Chi Minh City	cerebrospinal fluid	Homo sapiens	3	human																					457	457991753	228971998	PRJNA1028637			99.18	1497314	49	lineage1.1.1.1	Sensitive	['diff','tree','tbprofiler','input']	tuberculosis: unclassified		Mycobacterium tuberculosis
SAMEA8994389	ERR6359090	WGS	INSTITUTE OF TROPICAL MEDICINE	ERX5990624	Illumina HiSeq 2500	PAIRED	RANDOM	GENOMIC	ILLUMINA	ERS6677082	ERP127219	['ERR6359090','SAMEA8994389','PRJEB43270','ERS6677082','2018-01095','ERP127219','ena-STUDY-Institute of tropical medicine-23-02-2021-16:38:38:170-1064','725756','ena-EXPERIMENT-Institute of tropical medicine-25-07-2021-13:14:35:874-386','ERX5990624','20452502','ena-RUN-Institute of tropical medicine-25-07-2021-13:14:35:874-386']	2018	2021-09-30T23:32:00.000Z			RWA	Africa		sputum	Homo sapiens	3	human																					1089	1089242426	584189619	PRJEB43270			99.58	1811848	55	lineage4.6.1.2	MDR-TB	['input','tree','tbprofiler','diff']	tuberculosis: unclassified		Mycobacterium tuberculosis
SAMN15718612	SRR12380520	WGS	DIVISION OF GENOMIC MEDICINE AND INNOVATION SUPPORT	SRX8879204	NextSeq 500	SINGLE	RANDOM PCR	GENOMIC	ILLUMINA	SRS7139684	SRP275727	['SAMN15718612','SRP275727','SRX8879204','MTBDR181181','650561','15718612','bp0','SRS7139684','MTBDR181181_S124_good_1.fastq.gz','PRJNA650561','SRR12380520']	2019	2020-08-03T22:13:00.000Z		15.87 N 100.99 E	THA	Asia		sputum	Homo sapiens	3	human																					93	93525626	44642483	PRJNA650561									tuberculosis: unclassified		Mycobacterium tuberculosis
SAMEA5569897	ERR3287704	WGS	UNIVERSIDAD PERUANA CAYETANO HEREDIA, PERU	ERX3314213	Illumina HiSeq 4000	PAIRED	RANDOM	GENOMIC	ILLUMINA	ERS3371919	ERP114885	['project.Gates_clinical_isolates_Peru','run.11730','sample.11730','ERX3314213','PRJEB32234','ERP114885','experiment.11730','11622182','ERR3287704','SAMEA5569897','ERS3371919','542465']		2021-11-03T09:38:00.000Z			PER	South America						S				S	S	R	S	S				R		S	S	S	S	S	R	550	550711500	227232234	PRJEB32234	['Walker_2022','CRyPTIC_reuse_table']		99.7	1751709	60	lineage4.3.2	MDR-TB	['CRyPTIC_reuse_table','input','Walker_2022','tbprofiler','CRyPTIC_UPCH','diff','tree']	tuberculosis: unclassified		Mycobacterium tuberculosis
SAMEA114521834	ERR12141680	WGS	STELLENBOSCH UNIVERSITY	ERX11552919	NextSeq 500	PAIRED	RANDOM	GENOMIC	ILLUMINA	ERS16503177	ERP152671	['ena-EXPERIMENT-TAB-23-10-2023-11:00:50:645-90604','40719215','ERX11552919','ERS16503177','1094798','PRJEB67660','4d5d5390-3a02-4c01-a5fd-67033515ea89','ena-RUN-TAB-23-10-2023-11:00:50:645-90605','ERP152671','ERR12141680','MK-80c','SAMEA114521834']	2017	2024-07-30T16:01:00.000Z			ZAF	Africa			Homo sapiens	3	human																					1024	1024745400	441848245	PRJEB67660									tuberculosis: unclassified		Mycobacterium tuberculosis
SAMN43291922	SRR30333240	WGS	TXDSHS	SRX25793354	NextSeq 2000	PAIRED	RANDOM	GENOMIC	ILLUMINA	SRS22424796	SRP491750	['SRP491750','SRX25793354','SAMN43291922','SRR30333240','PRJNA1080563','TX-DSHS-MTB-2400475-TX-VH00729-240816A_S36_R1_001.fastq.gz','43291922','SRS22424796','TX-DSHS-MTB-2400475','bp0','1080563']	2024	2024-08-21T15:59:00.000Z			USA	North America	TX	sputum	Homo sapiens	3	human																					973	973817717	330313668	PRJNA1080563									tuberculosis: unclassified		Mycobacterium tuberculosis
SAMEA13300391	ERR9125634	WGS	UNIVERSITY OF OXFORD, NUFFIELD DEPARTMENT OF MEDIC	ERX8668896	Illumina MiSeq	PAIRED	RANDOM	GENOMIC	ILLUMINA	ERS10903208	ERP136068	['experiment.1037.1863d192','862828','ERP136068','SAMEA13300391','ERX8668896','ERR9125634','run.1037.1.38115e08f56d36e4d118126e621343e7','ERS10903208','sample.1037.a41c4f5f','PRJEB51436','30301459','project.SeqTreat_PHO1']		2024-08-19T22:46:00.000Z			CAN	North America	Ontario																									526	526509344	345047684	PRJEB51436								CRyPTIC_PublicHealthOntario	tuberculosis: unclassified		Mycobacterium tuberculosis
SAMN41685643	SRR29289321	WGS	FIND, THE FOUNDATION FOR INNOVATIVE NEW DIAGNOSTICS	SRX24806339	Illumina HiSeq 2000	PAIRED	RANDOM	GENOMIC	ILLUMINA	SRS21521222	SRP511884	['PRJNA1120243','D-1321-19','41685643','351-20_R1.fastq.gz','D-1321-19_351-20','SRX24806339','bp0','SAMN41685643','SRR29289321','SRP511884','1120243','SRS21521222']	2019	2024-06-05T06:38:00.000Z			PAK	Asia			Homo sapiens	3	human																					576	576572873	257304733	PRJNA1120243									tuberculosis: unclassified		Mycobacterium tuberculosis
SAMEA12855373	ERR11246335	WGS	SWISS TROPICAL AND PUBLIC HEALTH INSTITUTE	ERX10654539	Illumina NovaSeq 6000	SINGLE	RANDOM	GENOMIC	ILLUMINA	ERS10462261	ERP135175	['ena-EXPERIMENT-TAB-17-04-2023-19:57:15:135-8767','ERP135175','ERS10462261','34308939','SAMEA12855373','ena-RUN-TAB-17-04-2023-19:57:15:135-8768','ERX10654539','PRJEB50582','8cc6b8bd-130a-4c76-a0b2-3197bafe5cc6','G46635','ERR11246335','930268']	2016	2023-07-27T11:31:00.000Z			GEO	Asia		sputum																								187	187233093	71993740	PRJEB50582									tuberculosis: unclassified		Mycobacterium tuberculosis
SAMN30157898	SRR20969562	WGS	CENTRE FOR TUBERCULOSIS CONTROL OF GUANGDONG PROVINCE	SRX16987158	Illumina NovaSeq 6000	PAIRED	RANDOM	GENOMIC	ILLUMINA	SRS14572922	SRP390552	['SAMN30157898','SRP390552','PRJNA866200','SRR20969562','D20003685a','30157898','SRS14572922','bp0','866200','D20003685a.realigned.bam','SRX16987158','gdtb_582']	2017	2022-08-08T18:37:00.000Z		23.08 N 113.14 E	CHN	Asia	Guangdong	sputum	Homo sapiens	3	human																					1813	1813384445	140172909	PRJNA866200			99.58	1878645	64	lineage2.2.1	HR-TB	['diff','input','tree','tbprofiler']	tuberculosis: unclassified		Mycobacterium tuberculosis
SAMEA115751331	ERR13292213	WGS	UNIVERSITY OF OXFORD, NUFFIELD DEPARTMENT OF MEDIC	ERX12662699	Illumina MiSeq	PAIRED	RANDOM PCR	GENOMIC	ILLUMINA	ERS20267618	ERP161058	['ERP161058','1124794','PRJEB76547','ERS20267618','webin-reads-4d0774562394','ERX12662699','b28b5ff0-515d-42d2-bc0f-19e45ec26bb9','41910275','4d0774562394','SAMEA115751331','ERR13292213']	2020	2024-08-11T01:54:00.000Z			USA	North America																										340	340040730	200512867	PRJEB76547								CRyPTIC_2024	tuberculosis: unclassified		Mycobacterium tuberculosis
SAMN10185845	SRR7974377	WGS	UNIVERSIDADE FEDERAL DO RIO DE JANEIRO	SRX4807278	Illumina HiSeq 2500	PAIRED	PCR	GENOMIC	ILLUMINA	SRS3885820	SRP164130	['SRP164130','G04916_WGS_paired_Illumina HiSeq 2500','bp0','SRX4807278','PRJNA494931','SAMN10185845','G04916_R2.fastq.gz','SRS3885820','10185845','SRR7974377','494931','G04916']	2005	2018-10-06T15:31:00.000Z			BRA	South America			Homo sapiens	3	human																					848	848356368	451071956	PRJNA494931			99.26	1632642	37	lineage1.2.2.2	MDR-TB	['Menardo_2021','standford','input','tbprofiler','tree','diff']	tuberculosis: human-adapted	L1.2.2	Mycobacterium tuberculosis
SAMN36849965	SRR25534244	WGS	SHANDONG PROVINCIAL HOSPITAL	SRX21263424	Illumina HiSeq 4000	PAIRED	RANDOM	GENOMIC	ILLUMINA	SRS18516501	SRP453313	['SAMN36849965','SRP453313','1002108','SRS18516501','PRJNA1002108','T914.IS300_Clean.1.fastq.gz','SRX21263424','bp0','T914','SRR25534244','36849965']	2017	2023-08-05T20:42:00.000Z		36.40 N 117.00 E	CHN	Asia	Shandong	As reported: phlegm	Homo sapiens	3	human																					1145	1145929200	475743175	PRJNA1002108			99.58	1843468	63	lineage2.2.1	Sensitive	['tree','tbprofiler','diff','input']	tuberculosis: human-adapted	L4	Mycobacterium tuberculosis	H37Rv
SAMN18648071	SRR14164985	WGS	STANFORD UNIVERSITY	SRX10533361	NextSeq 550	PAIRED	RANDOM	GENOMIC	ILLUMINA	SRS8656634	SRP289688	['SRR14164985','ms_189','bp0','L-15-125-S63_R1.fastq.gz','L-15-125-S63','SRX10533361','SRS8656634','PRJNA671770','18648071','SAMN18648071','671770','SRP289688']	2015	2021-04-07T13:40:00.000Z			BRA	South America	Mato Grosso do Sul, Campo Grande	sputum	Homo sapiens	3	human																					240	240790942	95068053	PRJNA671770								['standford','input']	tuberculosis: unclassified		Mycobacterium tuberculosis
SAMN15718806	SRR12380736	WGS	DIVISION OF GENOMIC MEDICINE AND INNOVATION SUPPORT	SRX8879630	NextSeq 500	SINGLE	RANDOM PCR	GENOMIC	ILLUMINA	SRS7140109	SRP275727	['bp0','MTBDR180874','SRS7140109','15718806','650561','SRX8879630','PRJNA650561','MTBDR180874_S81_good_1.fastq.gz','SRP275727','SRR12380736','SAMN15718806']	2019	2020-08-03T23:07:00.000Z		15.87 N 100.99 E	THA	Asia		sputum	Homo sapiens	3	human																					99	99453700	48763733	PRJNA650561									tuberculosis: unclassified		Mycobacterium tuberculosis
SAMEA3715407	ERR1367664	WGS	UNIVERSITY OF BASEL	ERX1438790	Illumina HiSeq 2500	PAIRED	RANDOM	GENOMIC	ILLUMINA	ERS1022556	ERP013625	['ena-STUDY-UNIVERSITY OF BASEL-16-12-2015-15:48:55:084-10','4887323','G01133','ena-RUN-UNIVERSITY OF BASEL-20-04-2016-21:02:08:673-55','SAMEA3715407','ERX1438790','319350','ERP013625','ERR1367664','PRJEB12179','ERS1022556','ena-EXPERIMENT-UNIVERSITY OF BASEL-20-04-2016-21:02:08:673-55']		2016-04-23T09:19:00.000Z			CHE	Europe																										613	613956040	312970322	PRJEB12179			99.58	1514734	61	lineage4.3.4.1	HR-TB	['input','tree','tbprofiler','Menardo_2021','Menardo_2018','clusters_CHE','diff']	tuberculosis: human-adapted	L4	Mycobacterium tuberculosis
SAMN32819168	SRR23174405	WGS	AGRIFOOD AND BIOSCIENCES INSTITUTE	SRX19124881	Illumina HiSeq X	PAIRED	PCR	GENOMIC	ILLUMINA	SRS16524156	SRP418517	['bp0','32819168','BTB_TVR_687_Bov_2004_3.140_NI_1.fastq.gz','SAMN32819168','SRR23174405','PRJNA925930','TVR687','SRX19124881','925930','SRP418517','SRS16524156','BTB_TVR_687']	2004	2023-01-20T19:02:00.000Z			GBR	Europe			Bos taurus	2	bovine																					368	368115200	142712732	PRJNA925930			99.46	1784711	42	La1.8.1	Other	['tbprofiler','tree','input','diff']	tuberculosis: animal-adapted	La1	Mycobacterium bovis
SAMN14344428	SRR11564436	AMPLICON	RUTGERS UNIVERSITY NEWARK	SRX8133763	Illumina MiSeq	PAIRED	PCR	GENOMIC	ILLUMINA	SRS6497203	SRP256991	['SRR11564436','14344428','2492-DA-1233','SRP256991','PRJNA608715','608715','SRS6497203','SAMN14344428','SRX8133763','2492-DA-1233_S179_L001_R1_001.fastq']		2020-04-17T19:27:00.000Z			KEN	Africa		sputum	Homo sapiens	3	human																					17	17591500	10925647	PRJNA608715									tuberculosis: unclassified		Mycobacterium tuberculosis
SAMN06252305	SRR5216761	WGS	UNIVERSITY OF GLASGOW	SRX2526971	Illumina HiSeq 2500	PAIRED	RANDOM	GENOMIC	ILLUMINA	SRS1947835	SRP098533	['SRX2526971','SRP098533','12754_8#79_2.fastq.gz','6252305','SRR5216761','SRS1947835','SAMN06252305','12754_8#79','363037','PRJNA363037']	1999	2017-01-30T03:24:00.000Z			NZL	Oceania	GRETAVALLEY		Mustela sp.	2	ferret																					378	378433800	258682005	PRJNA363037			99.43	1677446	39	La1.8.1	Other	['tree','bovis_NZL','diff','Brites_2018','input','tbprofiler']	tuberculosis: animal-adapted	La1	Mycobacterium bovis
SAMN28052469	SRR19048542	WGS	NATIONAL INSTITUTE OF INFECTIOUS DISEASES "L. SPALLANZANI"	SRX15120185	Ion Torrent S5	SINGLE	RANDOM	GENOMIC	ION_TORRENT	SRS12864322	SRP373287	['SRS12864322','SRP373287','SAMN28052469','28052469','SP1150','834606','SP1150.fastq','PRJNA834606','bp0','SRX15120185','SRR19048542']	2019	2022-05-03T04:32:00.000Z		41.86 N 12.45 E	ITA	Europe	Rome	As reported: bronchoalveolar lavage	Homo sapiens	3	human																					118	118127889	89097279	PRJNA834606									tuberculosis: unclassified		Mycobacterium tuberculosis
SAMN31030199	SRR21732446	WGS	MDUPHL	SRX17728370	NextSeq 500	PAIRED	RANDOM	GENOMIC	ILLUMINA	SRS15257834	SRP399923	['857537','SRP399923','PRJNA857537','AUSMDU00019707_S101_R1_001.fastq.gz','SRR21732446','SRX17728370','AUSMDU00019707','31030199','SRS15257834','SAMN31030199']	2018	2022-09-27T23:39:00.000Z			AUS	Oceania	Victoria		Homo sapiens	3	human																					479	479979866	211574687	PRJNA857537			99.3	1619422	56	lineage1.2.1.2.1	Sensitive	['input','diff','tbprofiler','tree']	tuberculosis: unclassified		Mycobacterium tuberculosis
SAMEA23791918	ERR1750942	WGS	BUGS	ERX1819241	Illumina MiSeq	PAIRED	RANDOM	GENOMIC	ILLUMINA	ERS1469837	ERP020467	['6601655','ena-STUDY-BUGS-07-12-2016-16:53:22:865-43','ena-RUN-BUGS-07-12-2016-18:13:56:131-70','ERS1469837','035-2','SAMEA23791918','378744','ERX1819241','PRJEB18529','ena-EXPERIMENT-BUGS-07-12-2016-18:13:56:131-70','ERP020467','ERR1750942']		2017-03-14T14:14:00.000Z			ZAF	Africa		sputum	Homo sapiens	3	human																					395	395493170	256620564	PRJEB18529			97.13	1066509	40	lineage4.8	HR-TB	['input','diff','Napier_2020','tbprofiler']	tuberculosis: human-adapted	L4.8	Mycobacterium tuberculosis
SAMN21616264	SRR16058707	WGS	PUBLIC HEALTH ONTARIO	SRX12345157	Illumina MiSeq	PAIRED	RANDOM	GENOMIC	ILLUMINA	SRS10317538	SRP338617	['SRP338617','PRJNA766079','SRX12345157','SRS10317538','2011-033','SRR16058707','2011-033_R1.fastq.gz','766079','SAMN21616264','21616264','bp0']	2011	2021-09-24T22:03:00.000Z			CAN	North America	Ontario		Homo sapiens	3	human					S		S					S	S								692	692086680	431253687	PRJNA766079	CRyPTIC_WHO2021_PMC7612554		99.52	1536484	52	lineage4.4.2	Sensitive	['Walker_2022','tbprofiler','input','diff','tree']	tuberculosis: unclassified		Mycobacterium tuberculosis
SAMEA12854874	ERR11245863	WGS	SWISS TROPICAL AND PUBLIC HEALTH INSTITUTE	ERX10654067	Illumina NovaSeq 6000	SINGLE	RANDOM	GENOMIC	ILLUMINA	ERS10461762	ERP135175	['930268','8cc6b8bd-130a-4c76-a0b2-3197bafe5cc6','ERS10461762','ERX10654067','ERP135175','PRJEB50582','G45703','ERR11245863','34308441','ena-EXPERIMENT-TAB-17-04-2023-19:57:14:764-7823','ena-RUN-TAB-17-04-2023-19:57:14:764-7824','SAMEA12854874']	2016	2023-07-27T11:29:00.000Z			GEO	Asia		sputum																								338	338081239	111401972	PRJEB50582									tuberculosis: unclassified		Mycobacterium tuberculosis
SAMN41724392	SRR29440979	WGS	SAPPHE	SRX24953428	NextSeq 500	PAIRED	RANDOM	GENOMIC	ILLUMINA	SRS21657139	SRP514414	['SRR29440979','SRP514414','2013802648_R1.fastq.gz','SRS21657139','41724392','PRJNA1120504','2013802648','SRX24953428','SAMN41724392','1120504']	2020	2024-06-17T19:12:00.000Z			AUS	Oceania			Homo sapiens	3	human																					864	864714788	410447990	PRJNA1120504									tuberculosis: unclassified		Mycobacterium tuberculosis
SAMEA3231289	ERR2515640	WGS	CTB/NICD	ERX2534848	Illumina MiSeq	PAIRED	RANDOM	GENOMIC	ILLUMINA	ERS2400239	ERP107968	['run.7858','ERX2534848','ERP107968','10124978','PRJEB25997','experiment.7858','493035','project.First_10k_genomes_study_set_5','SAMEA3231289','ERR2515640','sample.7858','ERS2400239']		2021-10-23T18:19:00.000Z			ZAF	Africa						R	R			R			R					R					R			335	335903731	240844192	PRJEB25997	Walker_2022		99.62	310585	17	lineage4.1.1.3	Pre-XDR-TB	['Napier_2020','diff','input','Walker_2022','tbprofiler','CRyPTIC_CTB-NICD']	tuberculosis: human-adapted	L4.1.1.3	Mycobacterium tuberculosis
SAMN05577629	SRR4034843	WGS	HARVARD MEDICAL SCHOOL	SRX2026142	Illumina HiSeq 2000	PAIRED	RANDOM	GENOMIC	ILLUMINA	SRS1620571	SRP082185	['796-L1A2_1.fastq.gz','SRP082185','5577629','PRJNA323744','P44-Lung1-A2','SRS1620571','323744','SAMN05577629','SRX2026142','SRR4034843']	2013-11	2016-08-16T03:52:00.000Z		29.6483 S 30.3318 E	ZAF	Africa	Kwazulu-Natal	lung	Homo sapiens	3	human																					586	586135118	397094380	PRJNA323744								['Napier_2020','intrapatient_ZAF','denylist','input']	tuberculosis: human-adapted	L2.2.1	Mycobacterium tuberculosis
SAMEA5056416	ERR2864273	WGS	NATIONAL INSTITUTE OF HEALTH DR. RICARDO JORGE	ERX2870517	Illumina MiSeq	PAIRED	RANDOM	GENOMIC	ILLUMINA	ERS2867591	ERP111748	['505027','ERX2870517','10401337','PT_TB0073','ERS2867591','INSA_27102018','PRJEB29446','ERP111748','SAMEA5056416','ERR2864273']	2016	2018-11-09T14:18:00.000Z			PRT	Europe																										761	761699284	390491695	PRJEB29446			99.55	1803186	72	lineage4.3.4.2	MDR-TB	['tbprofiler','tree','Menardo_2021','diff','Napier_2020','input']	tuberculosis: human-adapted	L4.3.4.2	Mycobacterium tuberculosis
SAMN32709536	['SRR23061649','SRR23061617']	['AMPLICON','WGS']		['SRX19015064','SRX19015033']	Illumina MiSeq	PAIRED	PCR	GENOMIC	ILLUMINA	SRS16434494		['SRR23061649','WGS16','SRX19015064','WGS16_S30_L001_R1_001.fastq.gz','PRJNA923280','32709536','SRS16434494','Deeplex105','923280','WGS105','S16_S_R1_001.fastq.gz','SRP417183','bp0','SRR23061617','SRX19015033','SAMN32709536']					MDG	Africa		skin	Homo sapiens	3	human																					921	921644403	528306491	PRJNA923280									leprosy		Mycobacterium leprae
SAMEA115749162	ERR13290015	WGS	UNIVERSITY OF OXFORD, NUFFIELD DEPARTMENT OF MEDIC	ERX12660441	Illumina MiSeq	PAIRED	RANDOM PCR	GENOMIC	ILLUMINA	ERS20265449	ERP161058	['ERX12660441','1124794','webin-reads-8bbdf32a25bf','b28b5ff0-515d-42d2-bc0f-19e45ec26bb9','SAMEA115749162','PRJEB76547','ERR13290015','41891833','ERS20265449','8bbdf32a25bf','ERP161058']	2017	2024-08-10T11:57:00.000Z			GBR	Europe																										151	151632507	99266610	PRJEB76547								CRyPTIC_2024	tuberculosis: unclassified		Mycobacterium tuberculosis
SAMEA112803400	ERR11043702	WGS	FZB	ERX10490493	NextSeq 500	PAIRED		GENOMIC	ILLUMINA	ERS14810946	ERP010814	['ERR11043702','ERP010814','ena-STUDY-FZB-22-06-2015-17:16:39:392-292','13465-15','ena-RUN-TAB-21-03-2023-10:23:42:813-78350','PRJEB9680','SAMEA112803400','33855455','ERX10490493','287903','ena-EXPERIMENT-TAB-21-03-2023-10:23:42:813-78349','ERS14810946']		2023-07-20T18:48:00.000Z																														808	808347789	345660879	PRJEB9680			99.67	1671527	57	lineage4.7	Sensitive	['tbprofiler','input','tree','diff']	tuberculosis: unclassified		Mycobacterium tuberculosis
SAMEA7560443	ERR4828006	WGS	IML GAUTING	ERX4697990	NextSeq 500	PAIRED	RANDOM	GENOMIC	ILLUMINA	ERS5317079	ERP124980	['22476007','ERR4828006','experiment.2595','PRJEB41239','sample.2595','SAMEA7560443','project.Central_Asia','773307','ERS5317079','run.2595','ERP124980','ERX4697990']		2021-11-12T01:26:00.000Z																														948	948372183	402839017	PRJEB41239			99.73	1669139	57	lineage4.3.3	HR-TB	['diff','CRyPTIC_Gauting_CentralAsia','tree','input','tbprofiler']	tuberculosis: unclassified		Mycobacterium tuberculosis
SAMEA5561453	ERR3275226	WGS	RIVM - NATIONAL INSTITUTE FOR PUBLIC HEALTH AND TH	ERX3302099	Illumina HiSeq 2500	SINGLE	RANDOM	GENOMIC	ILLUMINA	ERS3363486	ERP114661	['SAMEA5561453','PRJEB32037','ena-STUDY-RIVM - National Institute for Public Health and the Environment-04-04-2019-10:46:49:835-53','11396266','ERS3363486','ERX3302099','16-0232','ERR3275226','ena-RUN-RIVM - National Institute for Public Health and the Environment-10-04-2019-10:49:29:995-71','532369','ERP114661','ena-EXPERIMENT-RIVM - National Institute for Public Health and the Environment-10-04-2019-10:49:29:995-71']		2019-06-11T05:56:00.000Z			NLD	Europe																										593	593071198	158510788	PRJEB32037								Napier_2020	tuberculosis: human-adapted	L4.8	Mycobacterium tuberculosis
SAMEA115749635	ERR13290483	WGS	UNIVERSITY OF OXFORD, NUFFIELD DEPARTMENT OF MEDIC	ERX12660969	Illumina HiSeq 2000	PAIRED	RANDOM PCR	GENOMIC	ILLUMINA	ERS20265922	ERP161058	['SAMEA115749635','ERS20265922','68b108d1cfb7','41908663','b28b5ff0-515d-42d2-bc0f-19e45ec26bb9','webin-reads-68b108d1cfb7','1124794','ERR13290483','ERP161058','ERX12660969','PRJEB76547']	2018				SWE	Europe																										0	0	0	PRJEB76547								CRyPTIC_2024	tuberculosis: unclassified		Mycobacterium tuberculosis
SAMN15853834	SRR12475935	AMPLICON	IRCCS SAN RAFFAELE SCIENTIFIC INSTITUTE	SRX8970448	Illumina MiniSeq	PAIRED	PCR	GENOMIC	ILLUMINA	SRS7226122	SRP278074	['SRP278074','SRX8970448','127_S41_L001_R1_001.fastq.gz','Culture_37','SAMN15853834','PRJNA657967','SRR12475935','15853834','657967','SRS7226122','127']		2020-08-19T11:03:00.000Z			ERI	Africa		sputum	Homo sapiens	3	human																					184	184804400	71815992	PRJNA657967									tuberculosis: unclassified		Mycobacterium tuberculosis
SAMEA104446988	ERR2229238	WGS	STATENS SERUM INSTITUT	ERX2282577	NextSeq 500	PAIRED	RANDOM	GENOMIC	ILLUMINA	ERS2064930	ERP022352	['ERS2064930','SAMEA104446988','388615','ERP022352','ERR2229238','ena-RUN-STATENS SERUM INSTITUT-21-12-2017-12:46:39:832-451','DKC2-0361','ena-STUDY-STATENS SERUM INSTITUT-03-04-2017-09:47:03:433-394','ena-EXPERIMENT-STATENS SERUM INSTITUT-21-12-2017-12:46:39:832-451','PRJEB20214','8234595','ERX2282577']	1998	2017-12-22T15:24:00.000Z			DNK	Europe		gastric lavage	Homo sapiens	3	human																					246	246177229	121265004	PRJEB20214								['input','outbreak_1112-15_DNK','Napier_2020']	tuberculosis: human-adapted	L4.8	Mycobacterium tuberculosis
SAMEA2419105	ERR464778	WGS	UNIVERSITY OF BASEL	ERX431116	Illumina HiSeq 2000	SINGLE	RANDOM	GENOMIC	ILLUMINA	ERS424626	ERP005364	['ERS424626','ena-RUN-UNIVERSITY OF BASEL-18-03-2014-20:29:09:744-60','2786196','ERP005364','ERR464778','ERX431116','ena-STUDY-UNIVERSITY OF BASEL-18-03-2014-20:29:17:546-637','SAMEA2419105','248091','P061','ena-EXPERIMENT-UNIVERSITY OF BASEL-18-03-2014-20:29:09:744-60','PRJEB5925']		2014-05-18T00:09:00.000Z			CHE	Europe																										537	537898734	377129134	PRJEB5925								['Menardo_2021','Napier_2020','Menardo_2018']	tuberculosis: human-adapted	L4.4.1.1	Mycobacterium tuberculosis
SAMN31030282	SRR21732154	WGS	MDUPHL	SRX17728014	NextSeq 500	PAIRED	RANDOM	GENOMIC	ILLUMINA	SRS15257477	SRP399923	['AUSMDU00023556_S93_R1_001.fastq.gz','AUSMDU00023556','SRP399923','PRJNA857537','SRR21732154','31030282','SAMN31030282','857537','SRS15257477','SRX17728014']	2018	2022-09-27T23:38:00.000Z			AUS	Oceania	Victoria		Homo sapiens	3	human																					315	315574575	147206766	PRJNA857537			99.35	1547322	52	lineage3	Sensitive	['input','tree','diff','tbprofiler']	tuberculosis: unclassified		Mycobacterium tuberculosis
SAMN09380037	SRR7276708	WGS	RUTGERS UNIVERSITY	SRX4180274	Illumina HiSeq 2500	PAIRED	RANDOM	GENOMIC	ILLUMINA	SRS3391801	SRP149998	['SRS3391801','9380037','PRJNA475130','SRX4180274','SAMN09380037','VT3046-3','VT3046-3_S6_L003_R1_001.fastq.gz','SRP149998','475130','bp0','SRR7276708']	2007	2018-06-07T14:34:00.000Z			BRA	South America		sputum	Homo sapiens	3	human																					2705	2705696218	1325885657	PRJNA475130			99.4	1099689	36	lineage4.1.2.1	Sensitive	['standford','input','Menardo_2021','diff','tree','tbprofiler']	tuberculosis: human-adapted	L4	Mycobacterium tuberculosis
SAMN08436029	SRR6650360	WGS	SAN RAFFAELE	SRX3627772	Illumina HiSeq 2500	PAIRED	RANDOM	GENOMIC	ILLUMINA	SRS2894558	SRP128089	['SRP128089','bp0','428596','SRS2894558','8436029','SRX3627772','SAMN08436029','131094_WGS','131094_210916_BGD_210916_100.gatk.bam','SRR6650360','PRJNA428596','131094']		2018-02-21T13:23:00.000Z			BGD	Asia			Homo sapiens	3	human					S		S		S				S	S				S			139	139879243	57052619	PRJNA428596	CRyPTIC_WHO2021_PMC7612554		99.32	1142572	25	lineage1.1.3.1	Sensitive	['Walker_2022','tbprofiler','input','tree','Menardo_2021','diff']	tuberculosis: human-adapted	L1.1.3	Mycobacterium tuberculosis
SAMN18117922	SRR13837512	WGS	UNIVERISTY OF ANTWERP	SRX10216009	Illumina HiSeq 2500	PAIRED		GENOMIC	ILLUMINA	SRS8360769	SRP308980	['COV100-FASTA25-MCOV100-CONTHsap-CPER4-SEED2482712933','bp0','ID2482712933','PRJNA706121','SRX10216009','SRP308980','706121','STUDYCOV100-FASTA25-MCOV100-CONTHsap-CPER4-SEED2482712933.R1.fastq.gz','SRR13837512','SRS8360769','SAMN18117922','18117922']	2021	2021-03-03T03:49:00.000Z						simulated/in silico																								459	459531000	242710577	PRJNA706121								['laboratory_synthetic','denylist','input']	tuberculosis: human-adapted	L4	Mycobacterium tuberculosis	H37Rv
SAMN07339992	SRR5817680	WGS	USDA-NVSL-DBL	SRX2996002	Illumina MiSeq	PAIRED	RANDOM	GENOMIC	ILLUMINA	SRS2347258	SRP053287	['SRS2347258','SRP053287','PRJNA251692','SRX2996002','SRR5817680','SAMN07339992','01-8MIDNRdeerAlp_S2_L001_R1_001.fastq.gz','251692','7339992','01-8MIDNRdeerAlp']		2017-07-11T13:55:00.000Z			USA	North America	MIchigan			3	deer																					415	415575268	258212521	PRJNA251692			99.45	1243381	69	La1.8.1	Other	['tree','tbprofiler','input','diff']	tuberculosis: animal-adapted	La1	Mycobacterium bovis
SAMN08612822	SRR6785334	WGS	SAN RAFFAELE	SRX3744794	NextSeq 500	PAIRED	RANDOM	GENOMIC	ILLUMINA	SRS3001200	SRP128089	['SAMN08612822','bp0','SRS3001200','8612822','SRX3744794','SRP128089','5494-13','428596','5494-13_WGS','SRR6785334','5494-13_lib3717_nextseq_n0014_151bp.gatk.bam','PRJNA428596']		2018-02-27T06:06:00.000Z							Homo sapiens	3	human																					949	949580821	541284719	PRJNA428596								input	tuberculosis: unclassified		Mycobacterium tuberculosis
SAMN37367937	SRR26046692	WGS	PUBLIC HEALTH LABORATORY TEL AVIV	SRX21763285	Illumina MiSeq	PAIRED	RANDOM	GENOMIC	ILLUMINA	SRS18869815	SRP373315	['Mr.X 07-17','SRP373315','37367937','SRX21763285','SRR26046692','SAMN37367937','SRS18869815','PRJNA834625','834625','MrX_07-17_S20','MrX_07-17_S20_R1.fq.gz']	2017-07	2023-09-13T01:52:00.000Z		32.0 N 34.8 E	ISR	Asia		sputum	Homo sapiens	3	human																					299	299304584	194674199	PRJNA834625			99.51	768731	41	lineage2.2.1	Pre-XDR-TB	['diff','input','tbprofiler','tree']	tuberculosis: human-adapted	L2.2.1	Mycobacterium tuberculosis
SAMEA113556547	ERR11489017	WGS	FZB	ERX10895193	NextSeq 2000	PAIRED		GENOMIC	ILLUMINA	ERS15552670	ERP147779	['ERS15552670','PRJEB62665','SAMEA113556547','ena-RUN-TAB-27-05-2023-22:16:03:926-28456','86810e0e-614f-4ad6-9cd7-0bc407fc82e6','ERP147779','ERR11489017','ERX10895193','SMN-921','989949','ena-EXPERIMENT-TAB-27-05-2023-22:16:03:926-28455','36323563']		2023-10-05T03:54:00.000Z			MOZ	Africa	Maputo																									583	583511522	202166810	PRJEB62665			94.77	1623958	54	lineage4.1.1.1	MDR-TB	['input','diff','tbprofiler','R-RR_MOZ','tree']	tuberculosis: unclassified		Mycobacterium tuberculosis
SAMEA104718821	ERR2446470	WGS	RIVM - NATIONAL INSTITUTE FOR PUBLIC HEALTH AND TH	ERX2465571	Illumina HiSeq 2500	SINGLE	RANDOM	GENOMIC	ILLUMINA	ERS2320204	ERP107526	['ena-EXPERIMENT-RIVM - National Institute for Public Health and the Environment-26-03-2018-16:05:17:756-416','448124','PRJEB25592','WGSVNTR2016416','ERS2320204','8820753','SAMEA104718821','ena-RUN-RIVM - National Institute for Public Health and the Environment-26-03-2018-16:05:17:756-416','ena-STUDY-RIVM - National Institute for Public Health and the Environment-15-03-2018-13:44:58:461-243','ERR2446470','ERX2465571','ERP107526']	2016	2019-06-11T18:02:00.000Z			NLD	Europe			Homo sapiens	3	human																					783	783581857	212835812	PRJEB25592								['WGS_2016_NLD','Napier_2020']	tuberculosis: human-adapted	L2.2.1	Mycobacterium tuberculosis
SAMN06252373	SRR5216693	WGS	UNIVERSITY OF GLASGOW	SRX2526903	Illumina HiSeq 2500	PAIRED	RANDOM	GENOMIC	ILLUMINA	SRS1947767	SRP098533	['SRX2526903','SRS1947767','SRP098533','SAMN06252373','12754_7#24','PRJNA363037','12754_7#24_1.fastq.gz','363037','6252373','SRR5216693']	1992	2017-01-30T03:23:00.000Z			NZL	Oceania	WANGANUI		Bos taurus	2	bovine																					504	504762000	353173804	PRJNA363037								['input','bovis_NZL','Brites_2018']	tuberculosis: animal-adapted	La1	Mycobacterium bovis
SAMEA110241062	ERR9907760	WGS	FZB	ERX9450588	NextSeq 500	PAIRED		GENOMIC	ILLUMINA	ERS12338684	ERP138888	['ERX9450588','SAMEA110241062','ERR9907760','243-NAM17','ERS12338684','ena-RUN-TAB-05-07-2022-07:28:59:408-70325','340cc801-00cb-4fd1-8470-4fa8c6f9d071','ena-EXPERIMENT-TAB-05-07-2022-07:28:59:408-70324','29556940','856581','ERP138888','PRJEB54067']		2022-07-12T03:25:00.000Z			NAM	Africa																										504	504375364	229549969	PRJEB54067								['input','R-RR_2016-18_NAM']	tuberculosis: unclassified		Mycobacterium tuberculosis
SAMN09985053	SRR7796666	WGS	ST. PETERSBURG PASTEUR INSTITUTE	SRX4649071	Illumina MiSeq	PAIRED	RANDOM	GENOMIC	ILLUMINA	SRS3747080	SRP159893	['SAMN09985053','SRP159893','489691','bp0','SRX4649071','9985053','MTB_703','703_2_paired.fastq.gz','PRJNA489691','WGS_703','SRS3747080','SRR7796666']		2018-09-06T14:18:00.000Z		54.9885 N 73.3242 E	RUS	Europe	Omsk	sputum	Homo sapiens	3	human																					105	105675708	54535651	PRJNA489691			99.17	367712	20	lineage2.2.1	Pre-XDR-TB	['diff','tree','input','tbprofiler']	tuberculosis: unclassified		Mycobacterium tuberculosis
SAMEA112799388	ERR11049212	WGS	FZB	ERX10496002	NextSeq 500	PAIRED		GENOMIC	ILLUMINA	ERS14806934	ERP010814	['20003549','287903','PRJEB9680','ERX10496002','ERS14806934','33851444','ERR11049212','SAMEA112799388','ena-STUDY-FZB-22-06-2015-17:16:39:392-292','ERP010814','ena-RUN-TAB-21-03-2023-10:57:59:485-104684','ena-EXPERIMENT-TAB-21-03-2023-10:57:59:485-104683']		2023-07-20T21:01:00.000Z																														442	442765591	187739422	PRJEB9680			99.52	1721081	58	lineage2.2.1	HR-TB	['tbprofiler','input','tree','diff']	tuberculosis: unclassified		Mycobacterium tuberculosis
SAMEA115751227	ERR13292108	WGS	UNIVERSITY OF OXFORD, NUFFIELD DEPARTMENT OF MEDIC	ERX12662594	Illumina MiSeq	PAIRED	RANDOM PCR	GENOMIC	ILLUMINA	ERS20267514	ERP161058	['41910172','1124794','ERP161058','SAMEA115751227','ERR13292108','ERX12662594','PRJEB76547','b28b5ff0-515d-42d2-bc0f-19e45ec26bb9','ERS20267514','0fb5dddf7d9f','webin-reads-0fb5dddf7d9f']	2020	2024-08-10T16:33:00.000Z			USA	North America																										388	388789712	239713135	PRJEB76547								CRyPTIC_2024	tuberculosis: unclassified		Mycobacterium tuberculosis
SAMEA2534045	['ERR551582','ERR551581']	WGS		['ERX510651','ERX510650']	Illumina HiSeq 2500	PAIRED		GENOMIC	ILLUMINA	ERS457447		['SAMEA2534045','4543-04','ERX510650','4543-04_lib1122_hpi_2013-12-19_150bp','ERX510651','3793743','ERR551581','ERR551582','ERP010814','ERS457447','PRJEB9680','4543-04_lib1122_hpi_2013-11-11_150bp','ena-STUDY-FZB-22-06-2015-17:16:39:392-292','287903']					UZB	Asia						S	S			R		R					R	R	R				S			606	606927000	350741814	PRJEB9680	CRyPTIC_WHO2021_PMC7612554							['Walker_2022','Napier_2020','input','Menardo_2021']	tuberculosis: human-adapted	L2.2.1	Mycobacterium tuberculosis
SAMEA8741204	ERR5917719	WGS	SAN RAFFAELE SCIENTIFIC INSTITUTE	ERX5558833	NextSeq 500	PAIRED	RANDOM	GENOMIC	ILLUMINA	ERS6420787	ERP128645	['sample.26947','ERP128645','ERR5917719','SAMEA8741204','run.26947','ERS6420787','22480035','PRJEB44575','project.Belarus_site06','773350','experiment.26947','ERX5558833']		2021-11-11T12:55:00.000Z			BLR	Europe						S	S			R	S	R	S	S			R	R	R	S	S	S	S	S	R	323	323207022	128613390	PRJEB44575	['CRyPTIC_reuse_table','Walker_2022']		99.28	2097001	67	lineage4.2.1	MDR-TB	['tree','diff','CRyPTIC_SanRaffaele_Belarus','input','tbprofiler','CRyPTIC_reuse_table','Walker_2022']	tuberculosis: unclassified		Mycobacterium tuberculosis
SAMEA2785425	ERR779651	WGS	THE WELLCOME TRUST SANGER INSTITUTE	ERX770078	Illumina HiSeq 2000	PAIRED	RANDOM	GENOMIC	ILLUMINA	ERS555147	ERP001072	['Karonga_Prevention_Study__KPS____whole_genome_sequ','ERX770078','3399332','ERS555147','SAMEA2785425','SC_EXP_14936_8#1','204548','PRJEB2794','SC_RUN_14936_8#1','87580-sc-2020804','Karonga_Prevention_Study__KPS____whole_genome_sequencing_in_a_whole_population-sc-2011-12-13T10:33:26Z-2066','ERR779651','ERP001072']		2016-01-09T02:55:00.000Z			MWI	Africa	Karonga																									412	412739000	267302069	PRJEB2794			99.39	929579	21	lineage4.6.2.2	Sensitive	['tbprofiler','input','diff','tree','Karonga_Prevention_Study']	tuberculosis: unclassified		Mycobacterium tuberculosis
SAMEA114443615	ERR13252949	WGS	SEOUL NATIONAL UNIVERSITY	ERX12623572	Illumina MiSeq	PAIRED	RANDOM	GENOMIC	ILLUMINA	ERS16431399	ERP151439	['webin-reads-GReAT_JP_480','ERR13252949','PRJEB66375','ERP151439','ERX12623572','ERS16431399','GReAT_JP_480','c7f31963-9edb-49ef-a000-987e031fb6cb','41835118','1022751','SAMEA114443615']	2007	2024-08-09T04:06:00.000Z			JPN	Asia		sputum	Homo sapiens	3	human																					530	530733270	330137966	PRJEB66375									tuberculosis: unclassified		Mycobacterium tuberculosis
SAMEA7549179	ERR4815818	WGS	PUBLIC HEALTH ENGLAND	ERX4685660	Illumina HiSeq 2500	PAIRED	RANDOM	GENOMIC	ILLUMINA	ERS5305830	ERP124941	['experiment.18638','ERS5305830','22468575','773303','ERR4815818','run.18638','ERX4685660','ERP124941','PRJEB41201','sample.18638','SAMEA7549179','project.PHE-TB']		2021-11-10T14:11:00.000Z			GBR	Europe																										488	488096769	221342462	PRJEB41201			99.27	1860087	42	lineage4.1.2.1	Sensitive	['CRyPTIC_PHE','tree','tbprofiler','input','diff']	tuberculosis: unclassified		Mycobacterium tuberculosis
SAMEA4706548	ERR3439285	WGS	WELLCOME SANGER INSTITUTE	ERX3461305	Illumina HiSeq X Ten	PAIRED	RANDOM	GENOMIC	ILLUMINA	ERS2526710	ERP021867	['ERR3439285','12303922','ERS2526710','Exploring_the_richness_of_Mycobacterium_bovis_strain_diversity-sc-4667','ERP021867','ERX3461305','480613','SC_EXP_26268_2#64','7fd6c786-5454-11e8-bf7f-3c4a9275d6c8','SAMEA4706548','SC_RUN_26268_2#64','PRJEB19799']		2019-07-18T09:26:00.000Z			GBR	Europe																										335	335965034	152649702	PRJEB19799								['input','bovis_GBR']	tuberculosis: animal-adapted	La1	Mycobacterium bovis
SAMEA112910612	ERR11252565	WGS	IBV_CSIC	ERX10660769	NextSeq 2000	PAIRED	RANDOM	GENOMIC	ILLUMINA	ERS14911216	ERP146514	['PRJEB61426','40862556','SAMEA112910612','ERX10660769','ERP146514','1097147','Xpatial_WGS_Mozambique_2018','ERR11252565','ERS14911216','1726392_4']		2024-08-04T17:23:00.000Z																														741	741656883	344379357	PRJEB61426									tuberculosis: unclassified		Mycobacterium tuberculosis
SAMN13169778	SRR10380094	WGS	NIH / NIAID	SRX7080840	Illumina MiSeq	PAIRED	RANDOM	GENOMIC	ILLUMINA	SRS5596606	SRP227831	['PRJNA586859','SAMN13169778','bp0','7339','SRR10380094','SRP227831','13169778','TB-CPath-Valeriu-IS-1009-DNA268_S287_R1_001.fastq.gz','SRS5596606','586859','SRX7080840']	2017	2019-10-31T13:29:00.000Z		47.0105 N 28.8638 E	MDA	Europe	Chisinau	sputum	Homo sapiens	3	human																					313	313533380	125278675	PRJNA586859								['Menardo_2021','input']	tuberculosis: human-adapted	L4	Mycobacterium tuberculosis
SAMEA7561644	ERR4829206	WGS	SAN RAFFAELE SCIENTIFIC INSTITUTE	ERX4699190	NextSeq 500	PAIRED	RANDOM	GENOMIC	ILLUMINA	ERS5318279	ERP124983	['run.16415','experiment.16415','sample.16415','ERX4699190','project.Italy','ERP124983','ERS5318279','PRJEB41242','SAMEA7561644','773309','22477213','ERR4829206']		2021-11-11T06:58:00.000Z																														377	377584986	135007225	PRJEB41242			99.34	1874140	64	lineage3	Other	['CRyPTIC_SanRaffaele','tbprofiler','diff','input','tree']	tuberculosis: unclassified		Mycobacterium tuberculosis
SAMEA6359940	ERR5087870	WGS	WELLCOME SANGER INSTITUTE	ERX4893991	HiSeq X Ten	PAIRED	RANDOM	GENOMIC	ILLUMINA	ERS4126189	ERP021867	['Exploring_the_richness_of_Mycobacterium_bovis_strain_diversity-sc-4667','ERX4893991','ERR5087870','480613','ERS4126189','17353597','SC_RUN_33224_4#173','PRJEB19799','b4499398-1692-11ea-8643-fa163e2f1184','SAMEA6359940','ERP021867','SC_EXP_33224_4#173']		2021-02-02T02:23:00.000Z			GBR	Europe																										438	438048584	99628008	PRJEB19799			98.67	1558674	48	La1.8.1	Other	['bovis_GBR','tree','tbprofiler','input','diff']	tuberculosis: animal-adapted	La1	Mycobacterium bovis
SAMN08708557	SRR6832183	WGS	SAN RAFFAELE	SRX3788207	Illumina HiSeq 2500	PAIRED	RANDOM	GENOMIC	ILLUMINA	SRS3040870	SRP128089	['SRP128089','bp0','SRX3788207','PRJNA428596','SRR6832183','152-2423_WGS','8708557','428596','SAMN08708557','152-2423_090816_UKR_090816_100.gatk.bam','152-2423','SRS3040870']		2018-03-14T10:05:00.000Z			UKR	Europe			Homo sapiens	3	human	S	S			S		S	S					S	S				S			316	316571127	157857457	PRJNA428596	CRyPTIC_WHO2021_PMC7612554		99.43	2520300	53	lineage2.2.1	Sensitive	['input','Walker_2022','tree','tbprofiler','diff']	tuberculosis: unclassified		Mycobacterium tuberculosis
SAMEA7171599	ERR4872049	WGS	FZB	ERX4741262	NextSeq 500	PAIRED		GENOMIC	ILLUMINA	ERS4932043	ERP005779	['PRJEB6273','ERS4932043','9512-03','325612','ERR4872049','ena-STUDY-FZB-08-05-2014-02:23:48:240-40','ena-EXPERIMENT-FZB-25-11-2020-09:57:01:207-13','16933970','SAMEA7171599','ena-RUN-FZB-25-11-2020-09:57:01:207-13','ERX4741262','ERP005779']		2020-12-21T10:24:00.000Z																														647	647182321	276354004	PRJEB6273			99.77	1632574	56	lineage4.7	Pre-XDR-TB	['diff','input','tree','tbprofiler']	MTBC		Mycobacterium tuberculosis complex sp.
SAMN07766441	SRR6152684	WGS	BC CENTRE FOR DISEASE CONTROL PUBLIC HEALTH LABORATORY	SRX3264716	HiSeq X Ten	PAIRED	RANDOM	GENOMIC	ILLUMINA	SRS2576933	SRP119652	['BC14-Mtb113_2.fastq.gz','BC14-Mtb113','SRX3264716','SRR6152684','SRP119652','PRJNA413593','413593','7766441','SRS2576933','SAMN07766441']	2014	2017-10-11T04:00:00.000Z		49.15 N 123.7 W	CAN	North America	British Columbia		Homo sapiens	3	human					S		R					S	S	R							754	754973750	352638782	PRJNA413593	CRyPTIC_WHO2021_PMC7612554		99.28	1842944	51	lineage1.1.2	HR-TB	['Walker_2022','tbprofiler','Napier_2020','diff','tree','input']	tuberculosis: human-adapted	L1	Mycobacterium tuberculosis
SAMN19657266	SRR14782116	WGS	SIMON FRASER UNIVERSITY	SRX11115153	NextSeq 500	PAIRED	RANDOM	GENOMIC	ILLUMINA	SRS9179141	SRP323639	['TB-111-12951-18_S183_1.fastq.gz','SRP323639','TB-111-12951-18_S183','bp0','PRJNA736718','SRR14782116','SRX11115153','SRS9179141','SAMN19657266','736718','19657266']	2018	2021-06-11T23:55:00.000Z		47.03278 N 28.89972 E	MDA	Europe			Homo sapiens	3	human																					382	382227206	158745382	PRJNA736718			99.45	1731493	56	lineage2.2.1	Pre-XDR-TB	['tree','diff','tbprofiler','input']	tuberculosis: unclassified		Mycobacterium tuberculosis
SAMN08709261	SRR6832430	WGS	SAN RAFFAELE	SRX3788612	Illumina HiSeq 2500	PAIRED	RANDOM	GENOMIC	ILLUMINA	SRS3041278	SRP128089	['bp0','428596','93-1715','PRJNA428596','93-1715_WGS','SRR6832430','SRP128089','SRS3041278','SRX3788612','8709261','93-1715_090816_UKR_090816_100.gatk.bam','SAMN08709261']		2018-03-14T10:29:00.000Z			UKR	Europe			Homo sapiens	3	human	S	S			S		S	S					S	S				S			260	260459204	123910059	PRJNA428596	CRyPTIC_WHO2021_PMC7612554		99.48	2198278	47	lineage4.1.2.1	Sensitive	['tbprofiler','input','diff','Walker_2022','tree']	tuberculosis: unclassified		Mycobacterium tuberculosis
SAMN09284456	SRR7240040	WGS	USDA-NVSL-DBL	SRX4146154	Illumina MiSeq	PAIRED	RANDOM PCR	GENOMIC	ILLUMINA	SRS3359775	SRP053287	['251692','9284456','PRJNA251692','92-6302_S22_L001_R1_001.fastq.gz','SRS3359775','SRR7240040','SRX4146154','92-6302','SAMN09284456','SRP053287']		2018-05-31T08:39:00.000Z							Bos taurus	2	domestic cattle																					434	434441047	264867598	PRJNA251692			99.47	1338471	74	La1.8.1	Other	['diff','tree','input','tbprofiler']	tuberculosis: animal-adapted	La1	Mycobacterium bovis
SAMN05575698	SRR4035536	WGS	HARVARD MEDICAL SCHOOL	SRX2026693	Illumina HiSeq 2000	PAIRED	RANDOM	GENOMIC	ILLUMINA	SRS1621028	SRP082185	['P21-Lung5-A3','SRP082185','323744','739-L5A3a_2.fastq.gz','SRR4035536','SAMN05575698','SRS1621028','5575698','SRX2026693','PRJNA323744']	2013-06	2016-08-16T13:37:00.000Z		29.6483 S 30.3318 E	ZAF	Africa	Kwazulu-Natal	lung	Homo sapiens	3	human																					336	336174056	226545422	PRJNA323744								['denylist','intrapatient_ZAF','input','Napier_2020']	tuberculosis: human-adapted	L3	Mycobacterium tuberculosis
SAMN08628998	SRR6797866	WGS	SAN RAFFAELE	SRX3756730	Illumina HiSeq 2500	PAIRED	RANDOM	GENOMIC	ILLUMINA	SRS3012429	SRP128089	['SRP128089','bp0','131666','PRJNA428596','SRX3756730','8628998','SAMN08628998','428596','SRR6797866','SRS3012429','131666_WGS','131666_210916_BGD_210916.gatk.bam']		2018-03-02T06:43:00.000Z							Homo sapiens	3	human																					136	136212943	57795889	PRJNA428596								input	tuberculosis: unclassified		Mycobacterium tuberculosis
SAMN38375916	SRR27069398	WGS	THE FIRST AFFILIATED HOSPITAL OF NANCHANG UNIVERSITY	SRX22758867	Illumina HiSeq 2000	PAIRED	PCR	GENOMIC	ILLUMINA	SRS19746424	SRP475905	['SRX22758867','SRS19746424','189269_L4_1.fq.gz','SAMN38375916','1044236','SRR27069398','PRJNA1044236','SRP475905','189269_L4','38375916']	2021-10	2023-12-05T09:44:00.000Z			CHN	Asia	Jiangxi Province	sputum	Homo sapiens	3	human																					1647	1647976500	573084206	PRJNA1044236			99.4	1769023	60	lineage2.2.1.1	MDR-TB	['tree','diff','input','tbprofiler']	tuberculosis: unclassified		Mycobacterium tuberculosis
SAMN17918213	SRR13747308	Tn-Seq	INSTITUTE FOR SYSTEMS BIOLOGY	SRX10134116	Illumina HiSeq 2500	PAIRED	PCR	GENOMIC	ILLUMINA	SRS8288244	SRP307145	['PRJNA701946','T2-4_SDSneg','SRS8288244','T2-4_SDSneg_TGTATGCT_R1.fastq.gz','SAMN17918213','SRX10134116','17918213','SRR13747308','SRP307145','701946']	2016-11	2021-02-19T14:17:00.000Z			USA	North America	Washington, Seattle																									800	800000000	375634829	PRJNA701946									tuberculosis: human-adapted	L4	Mycobacterium tuberculosis	H37Rv
SAMEA113537274	ERR11465057	WGS	FZB	ERX10871214	NextSeq 500	PAIRED		GENOMIC	ILLUMINA	ERS15533695	ERP147571	['ERR11465057','35505651','979605','d05d2f15-c027-4055-b906-d9d6d110849e','BTB-1111','ena-EXPERIMENT-TAB-22-05-2023-12:53:15:983-5552','PRJEB62480','ERP147571','ena-RUN-TAB-22-05-2023-12:53:15:983-5553','SAMEA113537274','ERX10871214','ERS15533695']		2023-09-16T09:12:00.000Z			BWA	Africa																										627	627914493	268097561	PRJEB62480			98.88	1498060	39	lineage4.1.1.3	Sensitive	['Kopanyo','tbprofiler','input','tree','diff']	tuberculosis: unclassified		Mycobacterium tuberculosis
SAMEA7542041	ERR4810466	WGS	CCDC	ERX4678912	HiSeq X Ten	PAIRED	RANDOM	GENOMIC	ILLUMINA	ERS5298493	ERP124934	['PRJEB41194','ERS5298493','773297','22463360','sample.10838','project.CDC_22','ERR4810466','run.10838','ERX4678912','experiment.10838','ERP124934','SAMEA7542041']		2021-11-11T01:38:00.000Z			CHN	Asia						R	S			R	S	R	S	R				R	R	S		S	R	S	R	914	914870400	374048653	PRJEB41194	['Walker_2022','CRyPTIC_reuse_table']		99.41	1771143	61	lineage2.2.1	Pre-XDR-TB	['tbprofiler','diff','input','Walker_2022','CRyPTIC_CCDC_CDC_22','CRyPTIC_reuse_table','tree']	tuberculosis: unclassified		Mycobacterium tuberculosis
SAMEA7561183	ERR4828745	WGS	OUCRU-HCMC	ERX4698729	NextSeq 500	PAIRED	RANDOM	GENOMIC	ILLUMINA	ERS5317818	ERP124982	['22476752','773308','run.12545','sample.12545','PRJEB41241','ERX4698729','ERS5317818','ERR4828745','project.Vietnam','experiment.12545','ERP124982','SAMEA7561183']		2021-11-11T06:50:00.000Z			VNM	Asia	Ho Chi Minh City					S				S	S	S	S	S				S		S	S	S	S	S	S	177	177497782	82144454	PRJEB41241	['Walker_2022','CRyPTIC_reuse_table']							['CRyPTIC_OUCRU','Walker_2022','CRyPTIC_reuse_table','input']	tuberculosis: unclassified		Mycobacterium tuberculosis
SAMEA5164009	ERR4024568	WGS	WELLCOME SANGER INSTITUTE	ERX4025956	HiSeq X Ten	PAIRED	RANDOM	GENOMIC	ILLUMINA	ERS2971732	ERP112727	['29c9a1fe-6414-11e8-bf99-3c4a9275d6c8','ERR4024568','The_Genomics_of_Multidrug_Resistant_Tuberculosis_Transmission__NIHR_funded_-sc-5364','PRJEB30294','ERP112727','SAMEA5164009','ERS2971732','SC_RUN_28832_4#55','14627884','626130','SC_EXP_28832_4#55','ERX4025956']		2020-04-19T04:02:00.000Z																														360	360421598	74680044	PRJEB30294			99.62	1942871	67	lineage4.1.2.1	Sensitive	['input','tree','tbprofiler','diff']	tuberculosis: unclassified		Mycobacterium tuberculosis
SAMEA7527202	ERR4798642	WGS	FOUNDATION FOR MEDICAL RESEARCH INDIA	ERX4668066	NextSeq 500	PAIRED	RANDOM	GENOMIC	ILLUMINA	ERS5283674	ERP124850	['ERS5283674','22460780','experiment.27107','run.27107','sample.27107','ERP124850','project.Mumbai','773292','ERX4668066','PRJEB41116','ERR4798642','SAMEA7527202']		2021-11-10T02:25:00.000Z			IND	Asia	Mumbai					S	S				S		S	S							S		S	S		829	829765200	327467973	PRJEB41116	Walker_2022		99.32	1726352	53	lineage1.2.2.2	Sensitive	['diff','input','tree','Walker_2022','CRyPTIC_IND','tbprofiler']	tuberculosis: unclassified		Mycobacterium tuberculosis
SAMN08629560	SRR6797789	WGS	SAN RAFFAELE	SRX3756504	Illumina HiSeq 2500	PAIRED	RANDOM	GENOMIC	ILLUMINA	SRS3012195	SRP128089	['428596','140962_210916_BGD_210916_100.gatk.bam','SRS3012195','bp0','SRP128089','SRR6797789','8629560','140962','PRJNA428596','SAMN08629560','SRX3756504','140962_WGS']		2018-03-02T06:37:00.000Z			BGD	Asia			Homo sapiens	3	human					S		S	S	S				S	R				S			273	273452400	114445912	PRJNA428596	CRyPTIC_WHO2021_PMC7612554		99.58	2187807	49	lineage2.2.1.2	Other	['tbprofiler','Walker_2022','tree','diff','input']	tuberculosis: unclassified		Mycobacterium tuberculosis
SAMEA2683046	ERR751566	WGS	SC	ERX695248	Illumina HiSeq 2000	PAIRED	RANDOM	GENOMIC	ILLUMINA	ERS519107	ERP004677	['PH437_LS027M_1-sc-1838240','PRJEB5280','ERP004677','3336641','Mycobacterium_tuberculosis__HICF__sequencing-sc-2926','ERR751566','ERX695248','ERS519107','SC_RUN_14722_8#27','SAMEA2683046','SC_EXP_14722_8#27','247745']	2011	2016-01-18T18:34:00.000Z			PER	South America			Homo sapiens	3	human																					518	518185000	286871236	PRJEB5280			99.63	1569494	36	lineage4.3.3	MDR-TB	['tree','Menardo_2021','input','Napier_2020','diff','Nimmo_2024','standford','tbprofiler']	tuberculosis: human-adapted	L4.3.3	Mycobacterium tuberculosis
SAMEA13299854	ERR9125098	WGS	UNIVERSITY OF OXFORD, NUFFIELD DEPARTMENT OF MEDIC	ERX8668357	Illumina HiSeq 2500	PAIRED	RANDOM	GENOMIC	ILLUMINA	ERS10902672	ERP136068	['project.SeqTreat_PHO1','run.501.1.c3f16452412c30bf050eb5cfc7f7489a','PRJEB51436','ERP136068','862828','SAMEA13299854','experiment.501.2741dbde','sample.501.717ad5e8','ERS10902672','30300917','ERX8668357','ERR9125098']		2024-08-02T02:32:00.000Z			CAN	North America	Ontario																									1012	1012098174	718136292	PRJEB51436								CRyPTIC_PublicHealthOntario	tuberculosis: unclassified		Mycobacterium tuberculosis
SAMN08732231	SRR6855717	WGS	SAN RAFFAELE	SRX3811072	Illumina MiSeq	PAIRED	RANDOM	GENOMIC	ILLUMINA	SRS3061619	SRP128089	['BF01182050_WGS','SRX3811072','BF01182050','SRS3061619','SRR6855717','428596','SAMN08732231','bp0','BF01182050_S12.gatk.bam','8732231','PRJNA428596','SRP128089']		2018-03-20T13:09:00.000Z							Homo sapiens	3	human																					429	429128333	262627957	PRJNA428596			99.63	925249	51	lineage4.3.4.2.1	Sensitive	['tree','diff','input','tbprofiler']	tuberculosis: unclassified		Mycobacterium tuberculosis
SAMN36184040	SRR25101011	WGS	UNIVERSITY OF WISCONSIN-MADISON	SRX20854102	Illumina HiSeq 2000	PAIRED	RANDOM	GENOMIC	ILLUMINA	SRS18131090	SRP446875	['PRJNA989669','bp0','SRX20854102','SRP446875','55-C2','36184040','989669','55-C2_1.fastq','SRS18131090','SAMN36184040','SRR25101011']		2023-06-30T20:06:00.000Z							Homo sapiens	3	human																					499	499521288	265593407	PRJNA989669			99.79	1899004	64	lineage4.9	Sensitive	['tbprofiler','diff','input','tree']	tuberculosis: unclassified		Mycobacterium tuberculosis
SAMN41598496	SRR29230874	WGS	FIND, THE FOUNDATION FOR INNOVATIVE NEW DIAGNOSTICS	SRX24749481	Illumina HiSeq 2000	PAIRED	RANDOM	GENOMIC	ILLUMINA	SRS21470069	SRP507535	['41598496','1109295','SRS21470069','SRX24749481','PRJNA1109295','SRP507535','SRR29230874','TB-IS-1043-TBDM101321-56_S141_R1_001.fastq.gz','SAMN41598496','B9141A_E905AB8350D1_TBDM101321','B9141A_E905AB8350D1']		2024-05-30T06:13:00.000Z			IND	Asia			Homo sapiens	3	human																					212	212039938	85485987	PRJNA1109295								WHO_mutations_2023	tuberculosis: unclassified		Mycobacterium tuberculosis
SAMN06251195	['SRR5535710','SRR11947388']	WGS		['SRX8491881','SRX2805300']	Illumina HiSeq 2500	['SINGLE','PAIRED']	PCR	GENOMIC	ILLUMINA	SRS2185159		['SRX8491881','SRP077478','SAMN06251195','PRJNA300846','6251195','BI_1914','SRX2805300','SRR11947388','G08372','SRR5535710','300846','SRS2185159','G08372_1.fastq.gz']					THA	Asia		sputum	Homo sapiens	3	human																					1518	1519111508	963850357	PRJNA300846			88.38	1130633	22	lineage2.2.1.1	Sensitive	['diff','Menardo_2018','Menardo_2021','input','tbprofiler','tree','IeDEA']	tuberculosis: human-adapted	L2	Mycobacterium tuberculosis
SAMN09284553	SRR7240069	WGS	USDA-NVSL-DBL	SRX4146125	Illumina MiSeq	PAIRED	RANDOM PCR	GENOMIC	ILLUMINA	SRS3359745	SRP053287	['SRP053287','9284553','SRS3359745','SRR7240069','SRX4146125','PRJNA251692','251692','SAMN09284553','97-2509_S17_L001_R1_001.fastq.gz','97-2509']		2018-05-31T08:39:00.000Z						As reported: Fed	Bos taurus	2	domestic cattle																					392	392353057	244956541	PRJNA251692			47.79	683981	36	La1.8.1	Other	['diff','tbprofiler','tree','input']	tuberculosis: animal-adapted	La1	Mycobacterium bovis
SAMN38644421	SRR27048470	WGS	FIOCRUZ	SRX22738251	NextSeq 500	PAIRED		GENOMIC	ILLUMINA	SRS19726765	SRP475706	['SAMN38644421','1600428','SRX22738251','SRP475706','PRJNA1048499','SRS19726765','1048499','bp0','KAN-171_lib26307_nextseq_nx0056_151bp_R1.fastq.gz','38644421','KAN-171','SRR27048470']		2023-12-04T17:01:00.000Z			RUS	Europe			Homo sapiens	3	human																					730	730384034	316958908	PRJNA1048499									unclassified mycobacteria		Mycobacterium sp.
SAMEA5561457	ERR3275230	WGS	RIVM - NATIONAL INSTITUTE FOR PUBLIC HEALTH AND TH	ERX3302103	Illumina HiSeq 2500	SINGLE	RANDOM	GENOMIC	ILLUMINA	ERS3363490	ERP114661	['PRJEB32037','ena-STUDY-RIVM - National Institute for Public Health and the Environment-04-04-2019-10:46:49:835-53','ERX3302103','ERS3363490','16-0236','ERR3275230','ena-EXPERIMENT-RIVM - National Institute for Public Health and the Environment-10-04-2019-10:49:29:995-75','532369','ena-RUN-RIVM - National Institute for Public Health and the Environment-10-04-2019-10:49:29:995-75','11396270','ERP114661','SAMEA5561457']		2020-03-25T11:33:00.000Z			NLD	Europe																										1139	1139906811	294214611	PRJEB32037								Napier_2020	tuberculosis: human-adapted	L4.5	Mycobacterium tuberculosis
SAMN09102218	SRR7069192	OTHER	MODMEDMICOXFORD	SRX4000171	Illumina MiSeq	PAIRED		OTHER	ILLUMINA	SRS3282342	SRP076676	['9102218','SRS3282342','SRX4000171','SRR7069192','SAMN09102218','MMMOSAM:2492be5e-26a4-44cd-8f87-09f526479951','SRP076676','MMMOSRA:2492be5e-26a4-44cd-8f87-09f526479951','PRJNA302362','302362']	2016	2018-04-26T14:19:00.000Z			GBR	Europe			Homo sapiens	3	human																					256	256316291	152764262	PRJNA302362									tuberculosis: unclassified		Mycobacterium tuberculosis
SAMN06052266	SRR5115580	WGS	SWISS TROPICAL AND PUBLIC HEALTH INSTITUTE	SRX2430951	Illumina HiSeq 2000	SINGLE	RANDOM	GENOMIC	ILLUMINA	SRS1866840	SRP095230	['NG-6193_G01445.bz2.tar','354716','SRR5115580','SRS1866840','lib33078','SRX2430951','6052266','SAMN06052266','SRP095230','7_5908','PRJNA354716']	1999	2016-12-19T14:42:00.000Z			UGA	Africa	Kampala	sputum	Homo sapiens	3	human																					474	474677757	328759962	PRJNA354716								Menardo_2021	tuberculosis: human-adapted	L4.6	Mycobacterium tuberculosis
SAMEA4441521	ERR1633871	WGS	INSTITUTE OF INFECTIOUS DISEASE AND MOLECULAR MEDI	ERX1704204	Illumina HiSeq 2000	PAIRED	size fractionation	GENOMIC	ILLUMINA	ERS1352970	ERP017107	['ERP017107','ERX1704204','ERS1352970','ERR1633871','ena-RUN-Institute of Infectious Disease and Molecular Medicine-15-09-2016-16:31:52:680-97','SAMEA4441521','ena-STUDY-Institute of Infectious Disease and Molecular Medicine-13-09-2016-12:12:52:927-24','KSP1065','PRJEB15382','ena-EXPERIMENT-Institute of Infectious Disease and Molecular Medicine-15-09-2016-16:31:52:680-97','353810','6021500']	2010	2016-11-16T16:07:00.000Z			ZAF	Africa	Khayelitsha, Cape Town	sputum	Homo sapiens	3	human																					416	416575600	259122863	PRJEB15382								['Menardo_2021','Napier_2020','Nimmo_2024','Menardo_2018','input']	tuberculosis: human-adapted	L4.7	Mycobacterium tuberculosis
SAMN14343926	SRR11564717	AMPLICON	RUTGERS UNIVERSITY NEWARK	SRX8134078	Illumina MiSeq	PAIRED	PCR	GENOMIC	ILLUMINA	SRS6497517	SRP256991	['SAMN14343926','SRS6497517','PRJNA608715','2492-DA-0713_S43_L001_R1_001.fastq','SRR11564717','14343926','SRX8134078','2492-DA-0713','608715','SRP256991']		2020-04-17T19:28:00.000Z			GHA	Africa		sputum	Homo sapiens	3	human																					34	34127208	17590561	PRJNA608715									tuberculosis: unclassified		Mycobacterium tuberculosis
SAMN19688099	SRR14801643	WGS	SIMON FRASER UNIVERSITY	SRX11134874	NextSeq 500	PAIRED	RANDOM	GENOMIC	ILLUMINA	SRS9198264	SRP323639	['SRP323639','SRS9198264','PRJNA736718','TB-222-6718-18_S10','SRX11134874','SRR14801643','bp0','SAMN19688099','TB-222-6718-18_S10_R1_001.fastq.gz','736718','19688099']	2018	2021-06-13T22:46:00.000Z		47.03278 N 28.89972 E	MDA	Europe			Homo sapiens	3	human																					400	400494300	167207719	PRJNA736718			99.52	1681583	28	lineage4.3.3	Sensitive	['tbprofiler','input','tree','diff']	tuberculosis: unclassified		Mycobacterium tuberculosis
SAMEA7527312	ERR4798720	WGS	FOUNDATION FOR MEDICAL RESEARCH INDIA	ERX4668144	NextSeq 500	PAIRED	RANDOM	GENOMIC	ILLUMINA	ERS5283784	ERP124850	['sample.27185','ERX4668144','SAMEA7527312','project.Mumbai','22460858','ERP124850','run.27185','ERS5283784','experiment.27185','PRJEB41116','ERR4798720','773292']		2021-11-10T01:28:00.000Z			IND	Asia	Mumbai					S	S				S		S	S							S		S	S		721	721900200	305349941	PRJEB41116	Walker_2022		99.55	1623379	53	lineage3	Other	['Walker_2022','CRyPTIC_IND','tbprofiler','tree','input','diff']	tuberculosis: unclassified		Mycobacterium tuberculosis
SAMEA1465984	ERR124637	WGS	SC	ERX100819	Illumina HiSeq 2000	PAIRED	RANDOM	GENOMIC	ILLUMINA	ERS078254	ERP001072	['Karonga_Prevention_Study__KPS____whole_genome_sequ','SC_EXP_7553_8#76','PRJEB2794','67053-sc-2011-12-13T10:51:46Z-1322694','ERS078254','ERR124637','ERP001072','ERX100819','SC_RUN_7553_8#76','SAMEA1465984','Karonga_Prevention_Study__KPS____whole_genome_sequencing_in_a_whole_population-sc-2011-12-13T10:33:26Z-2066','994989','204548']	2009	2014-09-24T11:43:00.000Z			MWI	Africa	Karonga	sputum	Homo sapiens	3	human																					932	932325400	522205800	PRJEB2794			99.56	1902114	39	lineage4.3.4.2.1	Sensitive	['diff','Karonga_Prevention_Study','Menardo_2021','Menardo_2018','input','Napier_2020','tree','tbprofiler']	tuberculosis: human-adapted	L4.3.4.2.1	Mycobacterium tuberculosis
SAMN40030740	SRR28044380	WGS	CHRISTIAN MEDICAL COLLAGE, VELLORE	SRX23695978	Illumina NovaSeq 6000	PAIRED	RANDOM	GENOMIC	ILLUMINA	SRS20526212	SRP226525	['2401021717_R1.fastq.gz','SRR28044380','SRP226525','575883','2401021717','40030740','PRJNA575883','SRX23695978','SRS20526212','SAMN40030740']	2022	2024-02-22T06:56:00.000Z		21.7679 N 78.8718 E	IND	Asia	Madhya Pradesh - Bhairopur	pulmonary	Homo sapiens	3	human																					1025	1025068634	339055425	PRJNA575883			99.19	1804193	54	lineage1.1.2	Sensitive	['diff','input','tree','tbprofiler']	tuberculosis: unclassified		Mycobacterium tuberculosis
SAMN41468776	SRR29093787	WGS	FIND, THE FOUNDATION FOR INNOVATIVE NEW DIAGNOSTICS	SRX24617960	Illumina HiSeq 2000	PAIRED	RANDOM	GENOMIC	ILLUMINA	SRS21355125	SRP507535	['924644_671427E84264','SRR29093787','SRX24617960','SRP507535','41468776','PRJNA1109295','1109295','SRS21355125','924644_671427E84264_N59','SAMN41468776','1503501662237T-N59_S77_R1_001.fastq.gz']		2024-05-21T06:07:00.000Z							Homo sapiens	3	human																					340	340134900	155692452	PRJNA1109295								WHO_mutations_2023	tuberculosis: unclassified		Mycobacterium tuberculosis
SAMN13637890	SRR10851643	WGS	UNIVERSIDADE FEDERAL DO RIO GRANDE DO SUL	SRX7522230	NextSeq 550	PAIRED	RANDOM	GENOMIC	ILLUMINA	SRS5961783	SRP240403	['SRS5961783','SRX7522230','SRR10851643','bp0','9_NEBNext Ultra_WGS_Ilumina','599957','9','SAMN13637890','PRJNA599957','9_S88_R1.fastq.gz','13637890','SRP240403']	2014	2020-01-08T13:46:00.000Z			BRA	South America	Greater Florianopolis		Homo sapiens	3	human																					253	253148178	111109334	PRJNA599957								['input','standford','Menardo_2021']	tuberculosis: human-adapted	L4	Mycobacterium tuberculosis
SAMEA112803307	ERR11043604	WGS	FZB	ERX10490395	NextSeq 500	PAIRED		GENOMIC	ILLUMINA	ERS14810853	ERP010814	['287903','ena-STUDY-FZB-22-06-2015-17:16:39:392-292','33855362','ena-RUN-TAB-21-03-2023-10:23:42:785-78154','PRJEB9680','ena-EXPERIMENT-TAB-21-03-2023-10:23:42:785-78153','ERP010814','SAMEA112803307','ERX10490395','ERR11043604','12550-14','ERS14810853']		2023-07-20T18:47:00.000Z																														877	877338882	424521794	PRJEB9680			99.81	1332594	45	lineage4.3.3	Sensitive	['input','tbprofiler','diff','tree']	tuberculosis: unclassified		Mycobacterium tuberculosis
SAMN37846908	SRR26397817	WGS	WADSWORTH CENTER	SRX22103609	NextSeq 550	PAIRED	RANDOM	GENOMIC	ILLUMINA	SRS19168700	SRP338930	['SAMN37846908','SRS19168700','37846908','SRX22103609','SRR26397817','SRP338930','IDR1400005548-01-02.R1.fastq.gz','766641','PRJNA766641','IDR1400005548-01-02']	2014	2023-10-16T15:53:00.000Z			USA	North America	New York state		Homo sapiens	3	human																					709	709884684	330306094	PRJNA766641									tuberculosis: unclassified		Mycobacterium tuberculosis
SAMEA115749597	ERR13290445	WGS	UNIVERSITY OF OXFORD, NUFFIELD DEPARTMENT OF MEDIC	ERX12660931	Illumina HiSeq 2000	PAIRED	RANDOM PCR	GENOMIC	ILLUMINA	ERS20265884	ERP161058	['87d051b6a024','webin-reads-87d051b6a024','ERR13290445','ERS20265884','b28b5ff0-515d-42d2-bc0f-19e45ec26bb9','ERP161058','ERX12660931','1124794','41892012','SAMEA115749597','PRJEB76547']	2018				SWE	Europe																										0	0	0	PRJEB76547								CRyPTIC_2024	tuberculosis: unclassified		Mycobacterium tuberculosis
SAMEA13294508	ERR9121214	WGS	UNIVERSITY OF OXFORD, NUFFIELD DEPARTMENT OF MEDIC	ERX8663214	Illumina MiSeq	PAIRED	RANDOM	GENOMIC	ILLUMINA	ERS10897434	ERP136048	['experiment.1417.a5ccb1c5','ERR9121214','PRJEB51415','862826','SAMEA13294508','sample.1417.59f32b30','ERX8663214','ERS10897434','project.SeqTreat_Valencia1','ERP136048','30300146','run.1417.1.318579658217c2f9a8d679c9e5bfc036']		2024-07-28T09:25:00.000Z			ESP	Europe	Valencia																									770	770702817	451186655	PRJEB51415								CRyPTIC_SeqTreat_Valencia	tuberculosis: unclassified		Mycobacterium tuberculosis
SAMN38204887	SRR26788246	WGS	HMS	SRX22486659	Illumina HiSeq 4000	SINGLE	cDNA	GENOMIC	ILLUMINA	SRS19500004	SRP471323	['SAMN38204887','=MID(A500, 5,5)','SRP471323','Peru11030_R1.fastq.gz','SRX22486659','1039243','Peru11030','PRJNA1039243','SRR26788246','38204887','SRS19500004','bp0']	2021	2023-11-11T09:56:00.000Z			PER	South America		sputum	Homo sapiens	3	human																					454	454243800	143301194	PRJNA1039243								standford	tuberculosis: unclassified		Mycobacterium tuberculosis
SAMN38204991	SRR26788111	WGS	HMS	SRX22485894	Illumina HiSeq 4000	SINGLE	cDNA	GENOMIC	ILLUMINA	SRS19499239	SRP471323	['bp0','Peru11147','PRJNA1039243','SRX22485894','=MID(A604, 5,5)','1039243','SAMN38204991','SRR26788111','Peru11147_R1.fastq.gz','38204991','SRP471323','SRS19499239']	2021	2023-11-11T09:55:00.000Z			PER	South America		sputum	Homo sapiens	3	human																					265	265854000	86006683	PRJNA1039243								standford	tuberculosis: unclassified		Mycobacterium tuberculosis
SAMN00010762	SRR039122	WGS	JCVI	SRX018644	454 GS FLX	SINGLE	RANDOM	GENOMIC	LS454	SRS041980	SRP002204	['SAMN00010762','46797','16C2_24C1 Sample','16C2_24C1 Study','10762','PRJNA46797','SRS041980','SRP002204']		2012-01-19T16:51:00.000Z																														88	88693091	203046546	PRJNA46797									tuberculosis: unclassified		Mycobacterium tuberculosis
SAMN18823609	SRR14296270	WGS	USDA-NVSL-DBPL	SRX10654114	Illumina MiSeq	PAIRED	RANDOM	GENOMIC	ILLUMINA	SRS8749430	SRP315773	['SRX10654114','18823609','SRR14296270','17-4411_R1.fastq.gz','SAMN18823609','bp0','SRP315773','SRS8749430','723608','PRJNA723608','17-4411']	2017	2021-04-21T19:22:00.000Z			MEX	North America	Baja California		Bos taurus	2	domestic cattle																					554	554693650	371202611	PRJNA723608			99.47	961320	52	La1.8.1	Other	['tree','bovis_baja_MEX','diff','input','tbprofiler']	tuberculosis: animal-adapted	La1	Mycobacterium bovis
SAMEA11225616	ERR7902589	WGS	FZB	ERX7470734	Illumina MiSeq	PAIRED		GENOMIC	ILLUMINA	ERS8875092	ERP005779	['ERS8875092','PRJEB6273','ena-STUDY-FZB-08-05-2014-02:23:48:240-40','SAMEA11225616','1065-10_1','ena-RUN-FZB-04-01-2022-15:51:50:332-9','24647162','ena-EXPERIMENT-FZB-04-01-2022-15:51:50:332-9','ERX7470734','325612','ERP005779','ERR7902589']		2022-07-19T17:55:00.000Z																														213	213000775	140587012	PRJEB6273			99.4	502681	31	lineage1.1.2	HR-TB	['diff','tree','tbprofiler','input']	MTBC		Mycobacterium tuberculosis complex sp.
SAMEA7723075	ERR5908225	WGS	IRISH MYCOBACTERIA REFERENCE LABORATORY (IMRL)	ERX5549366	Illumina MiniSeq	PAIRED		GENOMIC	ILLUMINA	ERS5470454	ERP125870	['ena-RUN-Irish Mycobacteria Reference Laboratory (IMRL)-11-05-2021-10:01:23:329-102','ena-STUDY-Irish Mycobacteria Reference Laboratory (IMRL)-15-12-2020-14:28:26:156-82','19138630','ERR5908225','ERS5470454','729333','ena-EXPERIMENT-Irish Mycobacteria Reference Laboratory (IMRL)-11-05-2021-10:01:23:329-102','18IE07','SAMEA7723075','PRJEB42011','ERX5549366','ERP125870']	2018	2021-05-15T17:46:00.000Z			IRL	Europe			Homo sapiens	3	human																					547	547016447	202439155	PRJEB42011			99.49	1851232	60	lineage2.2.1	Sensitive	['tbprofiler','input','tree','diff']	tuberculosis: unclassified		Mycobacterium tuberculosis
SAMN41418452	SRR29053510	WGS	FIND, THE FOUNDATION FOR INNOVATIVE NEW DIAGNOSTICS	SRX24578269	Illumina HiSeq 2000	PAIRED	RANDOM	GENOMIC	ILLUMINA	SRS21318255	SRP507535	['41418452','SRX24578269','SAMN41418452','1109295','SRP507535','6B1800_9E7020F2AF7D_IDR1700035386','SRR29053510','IDR1700035386-01-01_S10_L001_R1_001.fastq.gz','SRS21318255','PRJNA1109295','6B1800_9E7020F2AF7D']		2024-05-18T00:32:00.000Z			USA	North America			Homo sapiens	3	human																					1088	1088082855	694370036	PRJNA1109295								WHO_mutations_2023	tuberculosis: unclassified		Mycobacterium tuberculosis
SAMN41468037	SRR29093304	WGS	FIND, THE FOUNDATION FOR INNOVATIVE NEW DIAGNOSTICS	SRX24617253	Illumina HiSeq 2000	PAIRED	RANDOM	GENOMIC	ILLUMINA	SRS21354417	SRP507535	['SRR29093304','1109295','TB_CPath_Warren_C300_S63_R1_001.fastq.gz','SRS21354417','82B8A3_9DBDE5789CFB_C300','SAMN41468037','SRX24617253','41468037','82B8A3_9DBDE5789CFB','SRP507535','PRJNA1109295']		2024-05-21T06:01:00.000Z							Homo sapiens	3	human																					493	493963884	218325811	PRJNA1109295								WHO_mutations_2023	tuberculosis: unclassified		Mycobacterium tuberculosis
SAMN37124268	SRR25745196	WGS	COLUMBIA UNIVERSITY	SRX21468458	NextSeq 500	PAIRED	PCR	GENOMIC	ILLUMINA	SRS18703142	SRP456746	['SRP456746','SRX21468458','YA00085737_S_R1_merged.fastq.gz','SAMN37124268','37124268','SRR25745196','bp0','YA00085737','1008673','PRJNA1008673','SRS18703142']	2017	2023-08-23T16:41:00.000Z			ZAF	Africa	Port Elizabeth		Homo sapiens	3	human																					697	697046734	267982779	PRJNA1008673			99.54	1741862	53	lineage2.2.2	Pre-XDR-TB	['tbprofiler','input','tree','diff']	MTBC		Mycobacterium tuberculosis complex sp.
SAMEA5569797	ERR3287604	WGS	UNIVERSIDAD PERUANA CAYETANO HEREDIA, PERU	ERX3314113	Illumina HiSeq 4000	PAIRED	RANDOM	GENOMIC	ILLUMINA	ERS3371819	ERP114885	['ERS3371819','SAMEA5569797','542465','ERP114885','ERR3287604','run.11630','experiment.11630','11622082','sample.11630','ERX3314113','project.Gates_clinical_isolates_Peru','PRJEB32234']		2021-11-03T09:38:00.000Z			PER	South America						S	S			I	S	R	S	S				S	R	S	S	S	S	S	S	519	519993900	215137561	PRJEB32234	['Walker_2022','CRyPTIC_reuse_table']		99.63	1766645	61	lineage4.3.3	HR-TB	['CRyPTIC_reuse_table','CRyPTIC_UPCH','Walker_2022','tbprofiler','diff','tree','input']	tuberculosis: unclassified		Mycobacterium tuberculosis
SAMN40273483	SRR28240130	WGS	NIH / NIAID	SRX23851187	NextSeq 2000	PAIRED	RANDOM	GENOMIC	ILLUMINA	SRS20671260	SRP493618	['SAMN40273483','TBPO-6423_lib61532_nextseq_ny0121_151bp.filtered_2_bwa.1.fastq.gz','56596','SRS20671260','SRX23851187','40273483','SRR28240130','PRJNA1074779','SRP493618','1074779']	2022	2024-03-06T10:28:00.000Z		41.7151 N 44.8271 E	GEO	Asia	Tbilisi	sputum	Homo sapiens	3	human																					603	603858426	204257300	PRJNA1074779			99.29	1482285	40	lineage4.3.3	HR-TB	['input','diff','tbprofiler','tree']	tuberculosis: unclassified		Mycobacterium tuberculosis
SAMN05710432	SRR4067933	WGS	MODMEDMICOXFORD	SRX2054893	Illumina MiSeq	PAIRED	RANDOM	GENOMIC	ILLUMINA	SRS1646962	SRP082998	['SRX2054893','SRS1646962','SRP082998','PRJNA324238','5710432','SAMN05710432','MMMOSRA:70f973de-3d36-4a21-a6f1-917511a41f3a','SRR4067933','324238','MMMOSAM:70f973de-3d36-4a21-a6f1-917511a41f3a']		2016-08-26T07:23:00.000Z			GBR	Europe			Homo sapiens	3	human																					278	278236597	163174382	PRJNA324238									NTM: avium complex		Mycobacterium intracellulare subsp. chimaera
SAMN08912940	SRR6982010	WGS	SAN RAFFAELE	SRX3922421	Illumina MiSeq	PAIRED	RANDOM	GENOMIC	ILLUMINA	SRS3157040	SRP128089	['SRR6982010','bp0','428596','PRJNA428596','8912940','SRX3922421','SAMN08912940','TRL0043120_S7.gatk.bam','TRL0043120_WGS','SRP128089','SRS3157040','TRL0043120']		2018-04-12T16:35:00.000Z							Homo sapiens	3	human																					343	343393031	200527498	PRJNA428596			99.61	407976	22	lineage3	Sensitive	['input','Menardo_2021','tbprofiler','diff']	tuberculosis: human-adapted	L3	Mycobacterium tuberculosis
SAMN30157812	SRR20969620	WGS	CENTRE FOR TUBERCULOSIS CONTROL OF GUANGDONG PROVINCE	SRX16987100	Illumina NovaSeq 6000	PAIRED	RANDOM	GENOMIC	ILLUMINA	SRS14572864	SRP390552	['866200','SRR20969620','SAMN30157812','gdtb_11','71.realigned.bam','71','SRP390552','PRJNA866200','SRS14572864','bp0','SRX16987100','30157812']	2017	2022-08-08T18:37:00.000Z		23.08 N 113.14 E	CHN	Asia	Guangdong	sputum	Homo sapiens	3	human																					1649	1649624600	141267423	PRJNA866200			99.57	1890642	65	lineage2.2.1	Sensitive	['tree','input','tbprofiler','diff']	tuberculosis: unclassified		Mycobacterium tuberculosis
SAMEA112801738	ERR11067936	WGS	FZB	ERX10514866	NextSeq 2000	PAIRED		GENOMIC	ILLUMINA	ERS14809284	ERP010814	['SAMEA112801738','ERX10514866','PRJEB9680','ERS14809284','ena-EXPERIMENT-TAB-21-03-2023-12:28:22:561-126353','ena-STUDY-FZB-22-06-2015-17:16:39:392-292','ERR11067936','33853794','ena-RUN-TAB-21-03-2023-12:28:22:561-126354','ERP010814','22001831','287903']		2023-08-01T09:16:00.000Z																														802	802715799	269501552	PRJEB9680			99.38	1760856	58	lineage4.1.2.1	Sensitive	['tree','diff','input','tbprofiler']	tuberculosis: unclassified		Mycobacterium tuberculosis
SAMEA7548007	ERR4814648	WGS	PUBLIC HEALTH ENGLAND	ERX4684490	Illumina MiSeq	PAIRED	RANDOM	GENOMIC	ILLUMINA	ERS5304660	ERP124941	['PRJEB41201','ERX4684490','773303','run.17468','ERR4814648','ERP124941','sample.17468','project.PHE-TB','22467405','experiment.17468','SAMEA7548007','ERS5304660']		2021-11-10T12:05:00.000Z			GBR	Europe										S		S					S	S								334	334299448	197640006	PRJEB41201	Walker_2022		99.16	1843813	62	lineage4.1.2.1	Sensitive	['input','tbprofiler','diff','tree','Walker_2022','CRyPTIC_PHE']	tuberculosis: unclassified		Mycobacterium tuberculosis
SAMN13813853	SRR10869280	WGS	UCT	SRX7539029	Illumina HiSeq 2500	PAIRED	RANDOM	GENOMIC	ILLUMINA	SRS5977604	SRP241186	['PRJNA600338','600338','SAMN13813853','SRX7539029','138','SRS5977604','13813853','SRR10869280','bp0','C024','C024_R1_001.fastq.gz','SRP241186']	2019	2020-01-10T13:34:00.000Z		33.9249 S 18.4241 E	ZAF	Africa		sputum	Homo sapiens	3	human																					722	722829730	426887890	PRJNA600338			99.52	1732750	40	lineage2.2.1	Pre-XDR-TB	['Menardo_2021','input','diff','tree','tbprofiler']	tuberculosis: human-adapted	L2	Mycobacterium tuberculosis
SAMEA112802969	ERR11043258	WGS	FZB	ERX10490049	NextSeq 500	PAIRED		GENOMIC	ILLUMINA	ERS14810515	ERP010814	['33855024','ERS14810515','ERP010814','ena-EXPERIMENT-TAB-21-03-2023-10:23:42:683-77461','10971-11','ERR11043258','SAMEA112802969','PRJEB9680','ena-RUN-TAB-21-03-2023-10:23:42:683-77462','ena-STUDY-FZB-22-06-2015-17:16:39:392-292','ERX10490049','287903']		2023-07-20T18:44:00.000Z																														358	358073985	151941231	PRJEB9680								input	tuberculosis: unclassified		Mycobacterium tuberculosis
SAMEA1397337	ERR2514852	WGS	PHE	ERX2534062	Illumina MiSeq	PAIRED	RANDOM	GENOMIC	ILLUMINA	ERS2399442	ERP107961	['project.First_10k_genomes_study_set_4','experiment.7016','493034','sample.7016','SAMEA1397337','ERP107961','10123979','run.7016','ERX2534062','ERR2514852','PRJEB25991','ERS2399442']		2021-10-23T17:09:00.000Z			GBR	Europe	England									S		S					S	S								273	273691246	168617578	PRJEB25991	Walker_2022		99.15	1603699	50	lineage4.1.2.1	Sensitive	['diff','tbprofiler','input','tree','CRyPTIC_PHE','Walker_2022','Napier_2020']	tuberculosis: human-adapted	L4.1.2.1	Mycobacterium tuberculosis
SAMEA112806383	ERR11082741	WGS	FZB	ERX10530110	NextSeq 500	PAIRED		GENOMIC	ILLUMINA	ERS14813929	ERP010814	['ena-EXPERIMENT-TAB-22-03-2023-09:49:52:860-113749','ena-STUDY-FZB-22-06-2015-17:16:39:392-292','287903','ERR11082741','ERP010814','ERS14813929','PRJEB9680','SAMEA112806383','8666-06','33894478','ERX10530110','ena-RUN-TAB-22-03-2023-09:49:52:860-113750']		2023-07-21T05:50:00.000Z																														628	628310622	305426297	PRJEB9680			99.57	1196102	40	lineage2.2.1	MDR-TB	['tbprofiler','tree','input','diff']	tuberculosis: unclassified		Mycobacterium tuberculosis
SAMN19687858	SRR14801906	WGS	SIMON FRASER UNIVERSITY	SRX11135205	NextSeq 500	PAIRED	RANDOM	GENOMIC	ILLUMINA	SRS9198595	SRP323639	['SRP323639','SRX11135205','SRR14801906','SRS9198595','PRJNA736718','SAMN19687858','bp0','TB-222-1984-19_S62','736718','19687858','TB-222-1984-19_S62_R1_001.fastq.gz']	2019	2021-06-13T22:47:00.000Z		47.03278 N 28.89972 E	MDA	Europe			Homo sapiens	3	human																					461	461097450	193096228	PRJNA736718			99.33	1679824	28	lineage2.2.1	Other	['tree','input','diff','tbprofiler']	tuberculosis: unclassified		Mycobacterium tuberculosis
SAMN13567912	SRR10808728	WGS	RADBOUDUMC	SRX7482677	NextSeq 500	PAIRED	PCR	GENOMIC	ILLUMINA	SRS5925554	SRP239172	['SRS5925554','SRX7482677','13567912','595834','SAMN13567912','1100257_R1.fastq.gz','1100257','SRR10808728','PRJNA595834','bp0','SRP239172']	2014	2019-12-31T08:58:00.000Z			IDN	Asia	Bandung	sputum	Homo sapiens	3	human																					565	565438367	237045322	PRJNA595834			99.52	1753068	59	lineage2.2.2	RR-TB	['TANDEM','tbprofiler','input','tree','diff','Menardo_2021']	tuberculosis: human-adapted	L2	Mycobacterium tuberculosis
SAMN43780397	SRR30673099	WGS	FIND, THE FOUNDATION FOR INNOVATIVE NEW DIAGNOSTICS	SRX26091862	Illumina HiSeq X	PAIRED	RANDOM	GENOMIC	ILLUMINA	SRS22658180	SRP532857	['TB038050283','SRR30673099','SRP532857','TB038050283_R1.fastq.gz','WGS-TB038050283','PRJNA1160005','SRX26091862','1160005','SAMN43780397','SRS22658180','43780397']	2021	2024-09-16T04:54:00.000Z			IND	Asia		sputum	Homo sapiens	3	human																					1017	1017058386	426649611	PRJNA1160005									tuberculosis: unclassified		Mycobacterium tuberculosis
SAMN21616194	SRR16058069	WGS	PUBLIC HEALTH ONTARIO	SRX12344600	Illumina MiSeq	PAIRED	RANDOM	GENOMIC	ILLUMINA	SRS10316981	SRP338617	['PRJNA766079','SRS10316981','21616194','SAMN21616194','2003-156','bp0','766079','2003-156_R1.fastq.gz','SRR16058069','SRP338617','SRX12344600']	2003	2021-09-24T21:47:00.000Z			CAN	North America	Ontario		Homo sapiens	3	human	S	S				S	R					S		S				S			294	294449204	186134880	PRJNA766079	CRyPTIC_WHO2021_PMC7612554		99.25	1709513	55	lineage1.1.1.1	Sensitive	['Walker_2022','input','diff','tree','tbprofiler']	tuberculosis: unclassified		Mycobacterium tuberculosis
SAMN10663306	SRR8380909	WGS	NATIONAL INSTITUTE FOR RESEARCH IN TUBERCULOSIS	SRX5190876	Illumina MiSeq	PAIRED	RANDOM PCR	GENOMIC	ILLUMINA	SRS4197015	SRP174923	['SRR8380909','512266','CS025CC0157','CS025-CC0157_S14_L001_R1_001.fastq.gz','SRP174923','CS025-CC0157_S14_L001_001.fastq.gz','SRX5190876','SAMN10663306','PRJNA512266','SRS4197015','10663306','bp0']	2017	2018-12-31T07:07:00.000Z		12.942883 N 80.132824 E	IND	Asia		sputum	Homo sapiens	3	human																					1144	1144821925	736716150	PRJNA512266			99.39	1375789	76	lineage1.1.2	HR-TB	['Napier_2020','diff','tree','input','tbprofiler']	tuberculosis: human-adapted	L1.1.2	Mycobacterium tuberculosis
SAMN14481370	SRR11444104	WGS	NOGUCHI MEMORIAL INSTITUTE FOR MEDICAL RESEARCH - UNIVERSITY OF GHANA	SRX8022010	Illumina HiSeq 2500	SINGLE	RANDOM	GENOMIC	ILLUMINA	SRS6394876	SRP254440	['SRR11444104','SRP254440','SAMN14481370','14481370','SRS6394876','PRJNA616081','bp0','G33157','SRX8022010','G33157.R1.fastq.gz','TBNm 3161','616081']	2014	2020-03-29T09:24:00.000Z		5.63 N 0.18 W	GHA	Africa			Homo sapiens	3	human																					357	357988875	188334554	PRJNA616081									tuberculosis: unclassified		Mycobacterium tuberculosis
SAMN27520012	SRR18715032	WGS	NIH / NIAID	SRX14815501	NextSeq 500	PAIRED	RANDOM	GENOMIC	ILLUMINA	SRS12572038	SRP369525	['SRX14815501','22200','SRR18715032','SRS12572038','PRJNA825524','27520012','SRP369525','UKR-475_lib41067_nextseq_nx0127_151bp.filtered_2nd.1.fastq.gz','SAMN27520012','bp0','825524']	2020	2022-04-11T14:30:00.000Z		49.9935 N 36.2304 E	UKR	Europe	Kharkiv	sputum	Homo sapiens	3	human																					552	552155316	259039754	PRJNA825524			99.5	1508479	50	lineage2.2.1	Pre-XDR-TB	['tree','tbprofiler','input','TB_Portals','diff']	tuberculosis: unclassified		Mycobacterium tuberculosis
SAMEA6656022	ERR4011983	WGS	DST-NRF CENTRE OF EXCELLENCE FOR BIOMEDICAL TUBERC	ERX4013383	Illumina HiSeq 2000	PAIRED	RANDOM	GENOMIC	ILLUMINA	ERS4415490	ERP119549	['ena-EXPERIMENT-DST-NRF Centre of Excellence for Biomedical Tuberculosis Research, SAMRC Centre for Tuberculosis Research, Department Biomedical Sciences-09-04-2020-14:57:17:573-61','PRJEB36366','ERP119549','ERS4415490','SAMEA6656022','ena-RUN-DST-NRF Centre of Excellence for Biomedical Tuberculosis Research, SAMRC Centre for Tuberculosis Research, Department Biomedical Sciences-09-04-2020-14:57:17:573-61','ERR4011983','14778575','ena-STUDY-DST-NRF Centre of Excellence for Biomedical Tuberculosis Research, SAMRC Centre for Tuberculosis Research, Department Biomedical Sciences-22-01-2020-11:47:08:117-37','Lin4_S61','629714','ERX4013383']	2008	2020-12-22T14:31:00.000Z			ZAF	Africa		sputum	Homo sapiens	3	human																					363	363364588	160195333	PRJEB36366			99.58	1857015	65	lineage4.6.1.2	Sensitive	['diff','Menardo_2021','tbprofiler','input','tree']	tuberculosis: human-adapted	L4	Mycobacterium tuberculosis
SAMN13066529	SRR10315490	WGS	UNIVERSITY COLLEGE LONDON	SRX7026778	NextSeq 500	PAIRED	RANDOM	GENOMIC	ILLUMINA	SRS5547222	SRP218410	['SRX7026778','SRR10315490','SRP218410','559528','13066529','PRJNA559528','06_K0002B','SRS5547222','06_K0002B_R1.fastq.gz','SAMN13066529']	2017	2019-10-21T14:55:00.000Z		29.88 S 30.99 E	ZAF	Africa	Durban	sputum	Homo sapiens	3	human																					797	797144402	376400675	PRJNA559528			99.35	1536107	49	lineage3.1.1	MDR-TB	['tree','input','diff','tbprofiler']	tuberculosis: unclassified		Mycobacterium tuberculosis
SAMN08379788	SRR6484834	WGS	SAN RAFFAELE	SRX3574969	NextSeq 500	PAIRED	RANDOM	GENOMIC	ILLUMINA	SRS2844914	SRP128089	['SRR6484834','SRP128089','11449-13','SAMN08379788','428596','bp0','SRS2844914','SRX3574969','11449-13_lib4585_multi2_2015-8-22_151bp.gatk.bam','8379788','11449-13_WGS','PRJNA428596']		2018-01-19T12:59:00.000Z							Homo sapiens	3	human																					391	391977786	218005978	PRJNA428596			99.57	734506	17	lineage4.1.2.1	Sensitive	['input','tbprofiler','diff']	tuberculosis: unclassified		Mycobacterium tuberculosis
SAMEA115743672	ERR13267483	WGS	UNIVERSITY OF OXFORD, NUFFIELD DEPARTMENT OF MEDIC	ERX12637909	NextSeq 500	PAIRED	RANDOM PCR	GENOMIC	ILLUMINA	ERS20253556	ERP161058	['ERS20253556','webin-reads-431bbe32ee0d','41869733','SAMEA115743672','1124794','b28b5ff0-515d-42d2-bc0f-19e45ec26bb9','PRJEB76547','ERR13267483','ERX12637909','ERP161058','431bbe32ee0d']	2021	2024-08-08T11:01:00.000Z			ITA	Europe																										497	497830350	214088544	PRJEB76547								CRyPTIC_2024	tuberculosis: unclassified		Mycobacterium tuberculosis
SAMEA5562128	ERR3275900	WGS	RIVM - NATIONAL INSTITUTE FOR PUBLIC HEALTH AND TH	ERX3302773	Illumina HiSeq 2500	SINGLE	RANDOM	GENOMIC	ILLUMINA	ERS3364160	ERP114661	['ERS3364160','17-0413','ena-STUDY-RIVM - National Institute for Public Health and the Environment-04-04-2019-10:46:49:835-53','SAMEA5562128','532369','ERR3275900','PRJEB32037','11396940','ERX3302773','ERP114661','ena-EXPERIMENT-RIVM - National Institute for Public Health and the Environment-10-04-2019-10:49:30:017-745','ena-RUN-RIVM - National Institute for Public Health and the Environment-10-04-2019-10:49:30:017-745']		2019-06-11T05:56:00.000Z			NLD	Europe																										371	371761217	105736736	PRJEB32037								Napier_2020	tuberculosis: human-adapted	L2.2.1	Mycobacterium tuberculosis
SAMN41664404	SRR29273893	WGS	FIND, THE FOUNDATION FOR INNOVATIVE NEW DIAGNOSTICS	SRX24791039	Illumina HiSeq 2000	PAIRED	RANDOM	GENOMIC	ILLUMINA	SRS21508262	SRP511583	['bp0','1119915','41664404','SRR29273893','EUST15135_lib125_R1.fastq.gz','SRS21508262','SRP511583','PRJNA1119915','SRX24791039','EUST15135','SAMN41664404']	2019-05	2024-06-04T09:42:00.000Z			ROU	Europe			Homo sapiens	3	human																					556	556032469	237837211	PRJNA1119915									tuberculosis: unclassified		Mycobacterium tuberculosis
SAMN31031092	SRR21733312	WGS	MDUPHL	SRX17728918	NextSeq 500	PAIRED	RANDOM	GENOMIC	ILLUMINA	SRS15258376	SRP399923	['SAMN31031092','AUSMDU00031315_S96_R1_001.fastq.gz','31031092','PRJNA857537','SRS15258376','AUSMDU00031315','SRP399923','857537','SRR21733312','SRX17728918']	2017	2022-09-28T00:56:00.000Z			AUS	Oceania	Victoria		Homo sapiens	3	human																					1272	1272316993	533611227	PRJNA857537			99.65	1666666	57	lineage2.2.1	HR-TB	['tbprofiler','input','diff','tree']	tuberculosis: unclassified		Mycobacterium tuberculosis
SAMEA116000273	ERR13654130	WGS	NATIONAL INSTITUTE OF HEALTH DR. RICARDO JORGE	ERX13024837	NextSeq 2000	PAIRED	RANDOM	GENOMIC	ILLUMINA	ERS20963872	ERP111748	['505027','ERR13654130','SAMEA116000273','PRJEB29446','ERX13024837','ERS20963872','43578412','INSA_27102018','PT_TB1048','ERP111748']	2024	2024-09-11T06:22:00.000Z			PRT	Europe																										177	177457139	59406894	PRJEB29446									tuberculosis: unclassified		Mycobacterium tuberculosis
SAMEA115163742	ERR12549782	WGS	LATVIAN BIOMEDICAL RESEARCH AND STUDY CENTRE	ERX11924060	Illumina MiSeq	PAIRED	RANDOM	GENOMIC	ILLUMINA	ERS17975709	ERP156997	['39687576','ERR12549782','FLPP0050-51k','ERX11924060','ERS17975709','SAMEA115163742','webin-reads-FLPP0050-51k','1071462','PRJEB72213','e27cae12-bdba-4c77-8bbc-1d6a23088f5b','ERP156997']	2023	2024-02-03T21:16:00.000Z			LVA	Europe																										919	919052375	617271043	PRJEB72213			99.77	885920	50	lineage4.3.3	Sensitive	['tbprofiler','diff','input','tree']	tuberculosis: unclassified		Mycobacterium tuberculosis
SAMEA3359352	ERR2516199	WGS	GENOSCREEN	ERX2535415	Illumina HiSeq 2500	PAIRED	RANDOM	GENOMIC	ILLUMINA	ERS2400877	ERP107970	['sample.8553','SAMEA3359352','ERP107970','ERR2516199','experiment.8553','ERX2535415','PRJEB25999','493037','10125537','run.8553','project.First_10k_genomes_study_set_7','ERS2400877']		2021-10-23T19:12:00.000Z			BEL	Europe						S	S			R		R		S			R	R					S			350	350650062	214498304	PRJEB25999	Walker_2022							['Walker_2022','Napier_2020','input','CRyPTIC_Genoscreen']	tuberculosis: human-adapted	L4.1.2.1	Mycobacterium tuberculosis
SAMEA1556614	ERR181728	WGS	SC	ERX157838	Illumina HiSeq 2000	PAIRED	RANDOM	GENOMIC	ILLUMINA	ERS142247	ERP001072	['8000455-sc-2012-05-29T15:12:32Z-1429162','ERX157838','PRJEB2794','ERP001072','204548','Karonga_Prevention_Study__KPS____whole_genome_sequ','SC_EXP_8233_5#55','SAMEA1556614','Karonga_Prevention_Study__KPS____whole_genome_sequencing_in_a_whole_population-sc-2011-12-13T10:33:26Z-2066','ERS142247','ERR181728','1779076','SC_RUN_8233_5#55']	2007	2012-10-23T11:22:00.000Z			MWI	Africa	Karonga	sputum	Homo sapiens	3	human							S						S								257	257919200	131330766	PRJEB2794	Coll_2018		99.28	2278274	52	lineage1.1.2	Sensitive	['tree','diff','input','Karonga_Prevention_Study','Coll_2018','Napier_2020','Menardo_2021','tbprofiler','Menardo_2018']	tuberculosis: human-adapted	L1.1.2	Mycobacterium tuberculosis
SAMN06578970	SRR5341452	WGS	INSTITUTE OF BIOINFORMATICS	SRX2638145	Illumina HiSeq 2500	PAIRED	RANDOM	GENOMIC	ILLUMINA	SRS2046167	SRP101836	['SAMN06578970','PRJNA379070','6578970','379070','bp0','SRR5341452','LIB26072','SRP101836','JAL_IOB_20_R1.fastq.gz','SRX2638145','JAL_IOB_20','SRS2046167']	2014	2017-03-14T17:00:00.000Z		26.8467 N 80.9462 E	IND	Asia	Uttar Pradesh	sputum	Homo sapiens	3	human																					198	198341174	84556351	PRJNA379070			98.93	1509304	35	lineage3	HR-TB	['diff','Menardo_2021','input','tree','tbprofiler']	tuberculosis: human-adapted	L3	Mycobacterium tuberculosis
SAMN14343815	SRR11564731	AMPLICON	RUTGERS UNIVERSITY NEWARK	SRX8134064	Illumina MiSeq	PAIRED	PCR	GENOMIC	ILLUMINA	SRS6497503	SRP256991	['2492-DA-0589','PRJNA608715','SAMN14343815','608715','2492-DA-0589_S111_L001_R1_001.fastq','SRS6497503','14343815','SRR11564731','SRX8134064','SRP256991']		2020-04-17T19:29:00.000Z			GHA	Africa		sputum	Homo sapiens	3	human																					23	23043808	13752466	PRJNA608715									tuberculosis: unclassified		Mycobacterium tuberculosis
SAMN19687849	SRR14802006	WGS	SIMON FRASER UNIVERSITY	SRX11135105	NextSeq 500	PAIRED	RANDOM	GENOMIC	ILLUMINA	SRS9198495	SRP323639	['19687849','TB-222-1806-18_S123','TB-222-1806-18_S123_R1_001.fastq.gz','SRS9198495','PRJNA736718','bp0','SAMN19687849','SRX11135105','SRR14802006','SRP323639','736718']	2018	2021-06-13T22:49:00.000Z		47.03278 N 28.89972 E	MDA	Europe			Homo sapiens	3	human																					510	510129340	210824309	PRJNA736718			99.5	1658386	56	lineage2.2.1	Sensitive	['diff','tree','input','tbprofiler']	tuberculosis: unclassified		Mycobacterium tuberculosis
SAMEA115740330	ERR13265555	WGS	UNIVERSITY OF OXFORD, NUFFIELD DEPARTMENT OF MEDIC	ERX12635968	Illumina NovaSeq 6000	PAIRED	RANDOM PCR	GENOMIC	ILLUMINA	ERS20250073	ERP161058	['ERS20250073','41868365','ERP161058','ERX12635968','webin-reads-67d6129390ba','67d6129390ba','ERR13265555','1124794','b28b5ff0-515d-42d2-bc0f-19e45ec26bb9','SAMEA115740330','PRJEB76547']	2021	2024-08-04T18:55:00.000Z			VNM	Asia																										623	623845628	203159668	PRJEB76547								CRyPTIC_2024	tuberculosis: unclassified		Mycobacterium tuberculosis
SAMN37848113	SRR26399951	WGS	UNIVERSITY OF MELBOURNE/ THE PETER DOHERTY INSTITUTE FOR INFECTION AND IMMUNITY	SRX22105780	Illumina HiSeq 4000	PAIRED	RANDOM	GENOMIC	ILLUMINA	SRS19170861	SRP466602	['Sample_194_1.fastq.gz','1028637','SRP466602','SRS19170861','PRJNA1028637','Sample_194','SRR26399951','bp0','SRX22105780','SAMN37848113','37848113']		2023-10-16T19:07:00.000Z		10.8231 N 106.6297 E	VNM	Asia	Ho Chi Minh City	sputum	Homo sapiens	3	human																					846	846671486	486394944	PRJNA1028637			99.43	1875727	42	lineage2.2.1	HR-TB	['tree','input','diff','tbprofiler']	tuberculosis: unclassified		Mycobacterium tuberculosis
SAMN31443290	['SRR22041775','SRR22041776','SRR22041774']	Tn-Seq		['SRX18023070','SRX18023071','SRX18023069']	Illumina HiSeq 2500	PAIRED	other	GENOMIC	ILLUMINA	SRS15530913		['31443290','PRJNA894209','6-10_SP_RI3_S24_R1_001.fastq.gz','SRR22041775','6-10_SP_RI1_S22_R1_001.fastq.gz','SRR22041774','SRR22041776','Output_SP2_RI_6-10','Output_SP3_RI_6-10','SRX18023069','SRS15530913','SAMN31443290','894209','SRX18023071','Output_SP1_RI_6-10','bp0','SRP404511','Output_SP_RIF+INH_6-10','6-10_SP_RI2_S23_R1_001.fastq.gz','SRX18023070']								laboratory-obtained strain	Homo sapiens	3	human																					3003	3004193052	1185878725	PRJNA894209									tuberculosis: human-adapted	L4	Mycobacterium tuberculosis	Erdman
SAMEA112803138	ERR11043428	WGS	FZB	ERX10490219	NextSeq 500	PAIRED		GENOMIC	ILLUMINA	ERS14810684	ERP010814	['11555-08','ena-RUN-TAB-21-03-2023-10:23:42:732-77802','ena-STUDY-FZB-22-06-2015-17:16:39:392-292','287903','PRJEB9680','33855193','ERS14810684','SAMEA112803138','ERX10490219','ERP010814','ena-EXPERIMENT-TAB-21-03-2023-10:23:42:732-77801','ERR11043428']		2023-07-20T18:45:00.000Z																														516	516102893	218547406	PRJEB9680			99.57	1748906	60	lineage2.2.1	Sensitive	['tbprofiler','diff','tree','input']	tuberculosis: unclassified		Mycobacterium tuberculosis
SAMN03161708	SRR1640571	WGS	RI-MUHC	SRX751403	Illumina MiSeq	PAIRED		GENOMIC	ILLUMINA	SRS737140	SRP039605	['SRX751403','SRS737140','240330','SRR1640571','PRJNA240330','w151d-MT-13-1712','wgs-151d-MT-13-1712','3161708','SRP039605','SAMN03161708']	2013	2016-02-24T12:43:00.000Z		57.382712 N 70.616561 W	CAN	North America	Quebec		Homo sapiens	3	human																					149	149389736	53310426	PRJNA240330			99.68	556103	30	lineage4.8	Sensitive	['input','Menardo_2021','diff','Menardo_2018','tbprofiler','tree','Napier_2020']	tuberculosis: human-adapted	L4.8	Mycobacterium tuberculosis
SAMN15718846	SRR12380927	WGS	DIVISION OF GENOMIC MEDICINE AND INNOVATION SUPPORT	SRX8879439	NextSeq 500	SINGLE	RANDOM PCR	GENOMIC	ILLUMINA	SRS7139917	SRP275727	['SRS7139917','SAMN15718846','SRX8879439','MTBDR181054P_S137_good_1.fastq.gz','bp0','MTBDR181054P','PRJNA650561','650561','15718846','SRR12380927','SRP275727']	2019	2020-08-03T23:14:00.000Z		15.87 N 100.99 E	THA	Asia		sputum	Homo sapiens	3	human																					93	93120436	45040629	PRJNA650561									tuberculosis: unclassified		Mycobacterium tuberculosis
SAMEA1118883	ERR2513702	WGS	PHE	ERX2532912	Illumina MiSeq	PAIRED	RANDOM	GENOMIC	ILLUMINA	ERS2398292	ERP107961	['run.5538','sample.5538','493034','experiment.5538','project.First_10k_genomes_study_set_4','ERX2532912','ERR2513702','10122829','SAMEA1118883','ERS2398292','ERP107961','PRJEB25991']		2022-07-23T22:22:00.000Z			GBR	Europe	England									S		S					S	S								310	310002767	218425685	PRJEB25991	Walker_2022							['input','Napier_2020','CRyPTIC_PHE','Walker_2022']	tuberculosis: human-adapted	L4.9	Mycobacterium tuberculosis
SAMEA115740391	ERR13265631	WGS	UNIVERSITY OF OXFORD, NUFFIELD DEPARTMENT OF MEDIC	ERX12636044	Illumina NovaSeq 6000	PAIRED	RANDOM PCR	GENOMIC	ILLUMINA	ERS20250134	ERP161058	['1124794','PRJEB76547','webin-reads-24ec8dca615c','41868417','ERP161058','ERR13265631','b28b5ff0-515d-42d2-bc0f-19e45ec26bb9','ERS20250134','ERX12636044','SAMEA115740391','24ec8dca615c']	2021	2024-08-05T14:29:00.000Z			VNM	Asia																										892	892838840	294327871	PRJEB76547								CRyPTIC_2024	tuberculosis: unclassified		Mycobacterium tuberculosis
SAMEA112181433	ERR10610086	WGS	UNIVERSITY OF ANTWERP	ERX10082436	Illumina HiSeq 2500	PAIRED	RANDOM PCR	GENOMIC	ILLUMINA	ERS14291273	ERP142932	['ERR10610086','SAMEA112181433','ena-RUN-TAB-05-12-2022-05:55:53:616-35429','ERP142932','ERX10082436','907686','ERS14291273','32068823','ena-EXPERIMENT-TAB-05-12-2022-05:55:53:616-35428','PRJEB57919','FS068C-242','aae09883-fd24-4fcc-881e-56543f55ec3d']	2012	2022-12-07T18:08:00.000Z			ZAF	Africa		sputum	Homo sapiens	3	human																					1803	1803029996	875982544	PRJEB57919								input	tuberculosis: unclassified		Mycobacterium tuberculosis
SAMEA115749533	ERR13290381	WGS	UNIVERSITY OF OXFORD, NUFFIELD DEPARTMENT OF MEDIC	ERX12660867	Illumina HiSeq 2000	PAIRED	RANDOM PCR	GENOMIC	ILLUMINA	ERS20265820	ERP161058	['b28b5ff0-515d-42d2-bc0f-19e45ec26bb9','ERS20265820','ERR13290381','41908600','PRJEB76547','SAMEA115749533','ERP161058','webin-reads-b858820372fb','b858820372fb','ERX12660867','1124794']	2018				SWE	Europe																										0	0	0	PRJEB76547								CRyPTIC_2024	tuberculosis: unclassified		Mycobacterium tuberculosis
SAMEA95512168	ERR1873496	WGS	UNIVERSITY OF CAPE TOWN	ERX1934021	Illumina HiSeq 2000	PAIRED	size fractionation	GENOMIC	ILLUMINA	ERS1565464	ERP015827	['PRJEB14199','ERP015827','SAMEA95512168','ERX1934021','374682','ERR1873496','R18045_pool_283__L3_AGCACCTC_L003','ena-RUN-UNIVERSITY OF CAPE TOWN-07-03-2017-11:20:02:663-108','ERS1565464','ena-STUDY-UNIVERSITY OF CAPE TOWN-31-05-2016-14:43:35:710-24','ena-EXPERIMENT-UNIVERSITY OF CAPE TOWN-07-03-2017-11:20:02:663-108','6553354']	2012	2017-03-12T14:03:00.000Z			ZAF	Africa		sputum	Homo sapiens	3	human	R	R		S	R	R	R	R	R	R	S	R	R	R							571	571684401	276860805	PRJEB14199	Coll_2018		99.46	1513929	37	lineage2.2.2	Pre-XDR-TB	['tbprofiler','Coll_2018','diff','Napier_2020','input','Nimmo_2024','R-XDR_ZAF','tree','Menardo_2021']	tuberculosis: human-adapted	L2.2.2	Mycobacterium tuberculosis
SAMN22014554	SRR16169256	AMPLICON	UW-MADISON	SRX12453793	Illumina MiSeq	PAIRED	PCR	GENOMIC	ILLUMINA	SRS10419828	SRP339784	['SRS10419828','6317-16','SRX12453793','SAMN22014554','6317-16 RLL A','PRJNA768113','SRP339784','SRR16169256','bp0','6317-16-RLL_A_Rep1-R1.fastq.gz','22014554','768113']	2018	2021-10-02T23:26:00.000Z			USA	North America		scrapate of granuloma	Macaca mulatta	3	rhesus macaque																					51	51250306	36887734	PRJNA768113									tuberculosis: human-adapted	L4	Mycobacterium tuberculosis	Erdman
SAMEA3715821	ERR1194792	WGS	NORWEGIAN INSTITUTE OF PUBLIC HEALTH	ERX1268105	Illumina HiSeq 2000	PAIRED	RANDOM	GENOMIC	ILLUMINA	ERS1022970	ERP013630	['4497068','SAMEA3715821','418949','ena-RUN-NORWEGIAN INSTITUTE OF PUBLIC HEALTH-17-12-2015-11:59:03:781-14','ena-EXPERIMENT-NORWEGIAN INSTITUTE OF PUBLIC HEALTH-17-12-2015-11:59:03:780-14','ena-STUDY-NORWEGIAN INSTITUTE OF PUBLIC HEALTH-17-12-2015-09:13:36:872-45','ERX1268105','ERP013630','PRJEB12184','312326','ERR1194792','ERS1022970']	2014	2016-02-17T08:42:00.000Z		59.913 N 10.752 E	NOR	Europe	Oslo (Sentrum)	sputum	Homo sapiens	3	human																					2712	2712214004	1710459498	PRJEB12184			99.53	1563189	34	lineage2.2.1	Other	['input','Nimmo_2024','outbreak_Oslo_NOR','tbprofiler','tree','Menardo_2018','Menardo_2021','diff']	tuberculosis: human-adapted	L2.2.1	Mycobacterium tuberculosis
SAMN05576314	SRR4037669	WGS	HARVARD MEDICAL SCHOOL	SRX2028791	Illumina HiSeq 2000	PAIRED	RANDOM	GENOMIC	ILLUMINA	SRS1623127	SRP082185	['SAMN05576314','SRX2028791','PRJNA323744','5576314','SRS1623127','SRR4037669','323744','SRP082185','757-L1A1_2.fastq.gz','P28-Lung1-A1']	2013-08	2016-08-18T14:43:00.000Z		29.6483 S 30.3318 E	ZAF	Africa	Kwazulu-Natal	lung	Homo sapiens	3	human																					271	271922098	195240006	PRJNA323744								['Napier_2020','input','denylist','intrapatient_ZAF']	tuberculosis: human-adapted	L4.4.1.1	Mycobacterium tuberculosis
SAMEA114442978	ERR13266344	WGS	SEOUL NATIONAL UNIVERSITY	ERX12636770	Illumina MiSeq	PAIRED	RANDOM	GENOMIC	ILLUMINA	ERS16430762	ERP151439	['GReAT_KR_347','ERX12636770','webin-reads-GReAT_KR_347','ERR13266344','ERS16430762','ERP151439','c7f31963-9edb-49ef-a000-987e031fb6cb','41865567','1022751','PRJEB66375','SAMEA114442978']	2016	2024-08-07T18:09:00.000Z			KOR	Asia		sputum	Homo sapiens	3	human																					359	359573792	221049010	PRJEB66375									tuberculosis: unclassified		Mycobacterium tuberculosis
SAMEA7552076	ERR4818712	WGS	PUBLIC HEALTH ENGLAND	ERX4688554	Illumina HiSeq 2500	PAIRED	RANDOM	GENOMIC	ILLUMINA	ERS5308724	ERP124941	['ERR4818712','ERP124941','ERS5308724','project.PHE-TB','sample.21532','run.21532','SAMEA7552076','22471469','experiment.21532','773303','ERX4688554','PRJEB41201']		2021-11-10T20:18:00.000Z			GBR	Europe																										462	462969156	209648251	PRJEB41201			99.95	1832280	42	lineage4.9	Sensitive	['CRyPTIC_PHE','tree','input','tbprofiler','diff']	tuberculosis: unclassified		Mycobacterium tuberculosis
SAMEA115744497	ERR13275902	WGS	UNIVERSITY OF OXFORD, NUFFIELD DEPARTMENT OF MEDIC	ERX12646328	NextSeq 500	PAIRED	RANDOM PCR	GENOMIC	ILLUMINA	ERS20254381	ERP161058	['SAMEA115744497','PRJEB76547','1124794','ERR13275902','ERP161058','webin-reads-2d83b87384a4','ERS20254381','2d83b87384a4','41870462','ERX12646328','b28b5ff0-515d-42d2-bc0f-19e45ec26bb9']	2020	2024-08-08T20:36:00.000Z			DEU	Europe																										823	823806512	357045176	PRJEB76547								CRyPTIC_2024	tuberculosis: unclassified		Mycobacterium tuberculosis
SAMN10588798	SRR8335314	WGS	VAVILOV INSTITUTE OF GENERAL GENETICS RUSSIAN ACADEMY OF SCIENCES	SRX5146727	Illumina HiSeq 2500	PAIRED	PCR	GENOMIC	ILLUMINA	SRS4156975	SRP173574	['SRP173574','SRR8335314','EKB16.bam','10588798','SRX5146727','EKB16','SAMN10588798','509547','SRS4156975','Mycobacterium tuberculosis isolate EKB16','PRJNA509547']	2017	2018-12-18T09:06:00.000Z		56.50 N 60.35 E	RUS	Europe	Ekaterinburg	lung	Homo sapiens	3	human																					194	194337246	54651077	PRJNA509547			99.58	1388806	35	lineage2.2.1	Pre-XDR-TB	['diff','tbprofiler','input','Menardo_2021','tree']	tuberculosis: human-adapted	L2.2.1	Mycobacterium tuberculosis
SAMEA104447188	['ERR2229792','ERR2229793','ERR2229791']	WGS		['ERX2283131','ERX2283130','ERX2283132']	['Illumina MiSeq','NextSeq 500']	PAIRED	RANDOM	GENOMIC	ILLUMINA	ERS2065130		['ena-RUN-STATENS SERUM INSTITUT-21-12-2017-12:46:39:853-1004','DKC2-0T28','ERR2229791','ERX2283130','8234795','PRJEB20214','ena-RUN-STATENS SERUM INSTITUT-21-12-2017-12:46:39:853-1005','ERS2065130','ERX2283132','ena-EXPERIMENT-STATENS SERUM INSTITUT-21-12-2017-12:46:39:853-1006','388615','ena-STUDY-STATENS SERUM INSTITUT-03-04-2017-09:47:03:433-394','ena-EXPERIMENT-STATENS SERUM INSTITUT-21-12-2017-12:46:39:853-1005','ERR2229793','ena-EXPERIMENT-STATENS SERUM INSTITUT-21-12-2017-12:46:39:853-1004','ERR2229792','ena-RUN-STATENS SERUM INSTITUT-21-12-2017-12:46:39:853-1006','ERP022352','ERX2283131','SAMEA104447188']					DNK	Europe		pleural fluid	Homo sapiens	3	human																					379	380082807	232121122	PRJEB20214								['outbreak_1112-15_DNK','input']	tuberculosis: unclassified		Mycobacterium tuberculosis
SAMN40947040	SRR28646076	WGS	NIAID TB PORTALS PROGRAM	SRX24239184	NextSeq 2000	PAIRED	RANDOM	GENOMIC	ILLUMINA	SRS21007547	SRP501539	['62577','SRP501539','PRJNA1074784','SAMN40947040','SRX24239184','TBPO-5227_lib54927_nextseq_ny0081_151bp.filtered_2_bwa.1.fastq.gz','1074784','SRS21007547','40947040','SRR28646076']	2022	2024-04-12T17:31:00.000Z		45.9432 N 24.9668 E	ROU	Europe		sputum	Homo sapiens	3	human																					255	255909550	88732720	PRJNA1074784			98.96	1499535	46	lineage4.1.2.1	MDR-TB	['input','tbprofiler','diff','tree']	tuberculosis: unclassified		Mycobacterium tuberculosis
SAMEA112799369	ERR11049192	WGS	FZB	ERX10495982	NextSeq 500	PAIRED		GENOMIC	ILLUMINA	ERS14806915	ERP010814	['ena-EXPERIMENT-TAB-21-03-2023-10:57:59:480-104643','ena-RUN-TAB-21-03-2023-10:57:59:480-104644','ERX10495982','ERR11049192','ERP010814','SAMEA112799369','PRJEB9680','20003414','287903','ERS14806915','33851425','ena-STUDY-FZB-22-06-2015-17:16:39:392-292']		2023-07-20T21:03:00.000Z																														577	577174356	266038466	PRJEB9680			99.69	1591184	54	lineage4.4.1.1	Sensitive	['tree','tbprofiler','input','diff']	tuberculosis: unclassified		Mycobacterium tuberculosis
SAMEA8609200	ERR5762880	AMPLICON	INNSTITUTO DE BIOMEDICINA DE VALENCIA	ERX5471636	MinION	SINGLE	PCR	OTHER	OXFORD_NANOPORE	ERS6293816	ERP128552	['G841','PRJEB44496','ERP128552','ERS6293816','ena-EXPERIMENT-Innstituto de Biomedicina de Valencia-23-04-2021-15:04:42:212-12','ena-RUN-Innstituto de Biomedicina de Valencia-23-04-2021-15:04:42:212-12','738440','ERR5762880','ena-STUDY-Innstituto de Biomedicina de Valencia-23-04-2021-13:04:36:181-1246','SAMEA8609200','19721053','ERX5471636']		2021-07-05T15:29:00.000Z																														162	162038772	165298358	PRJEB44496									tuberculosis: unclassified		Mycobacterium tuberculosis
SAMN14336438	SRR11294532	WGS	USDA-NVSL-DBPL	SRX7900022	Illumina MiSeq	PAIRED	RANDOM	GENOMIC	ILLUMINA	SRS6308061	SRP149365	['SAMN14336438','PRJNA449507','SRS6308061','18-013763-16-4028FM','14336438','SRR11294532','SRX7900022','18-013763-16-4028FM_R1.fastq.gz','SRP149365','449507']	2016	2020-03-12T10:56:00.000Z			MEX	North America			Bos taurus	2	domestic cattle																					553	553142472	349626063	PRJNA449507			99.46	1460840	81	La1.8.1	Other	['tbprofiler','input','diff','tree']	tuberculosis: animal-adapted	La1	Mycobacterium bovis
SAMEA4501327	ERR1679634	WGS	BIRMINGHAM UNIVERSITY	ERX1749304	Illumina MiSeq	PAIRED	other	GENOMIC	ILLUMINA	ERS1400506	ERP017693	['357225','PRJEB15857','ena-STUDY-BIRMINGHAM UNIVERSITY-11-10-2016-03:25:45:971-10','ERX1749304','SAMEA4501327','NG65','ena-RUN-BIRMINGHAM UNIVERSITY-11-10-2016-04:37:25:398-50','ERS1400506','ena-EXPERIMENT-BIRMINGHAM UNIVERSITY-11-10-2016-04:37:25:398-50','6137175','ERP017693','ERR1679634']	2012	2016-12-14T22:09:00.000Z			NGA	Africa		sputum	Homo sapiens	3	human																					178	178666380	92645147	PRJEB15857			99.75	831391	33	lineage4.6.2.2	Other	['tbprofiler','diff','tree','input','Napier_2020']	tuberculosis: human-adapted	L4.6.2.2	Mycobacterium tuberculosis
SAMEA104600302	ERR2307514	WGS	FZB	ERX2358806	Illumina HiSeq 2500	PAIRED		GENOMIC	ILLUMINA	ERS2211584	ERP105903	['ena-STUDY-FZB-22-12-2017-11:22:56:801-326','PRJEB24099','8821341','ERR2307514','3770-04','ERX2358806','SAMEA104600302','ERP105903','ena-EXPERIMENT-FZB-19-02-2018-14:17:48:276-151','ena-RUN-FZB-19-02-2018-14:17:48:276-151','448111','ERS2211584']		2022-07-13T23:41:00.000Z																														623	623862600	361847270	PRJEB24099			99.57	1432653	49	lineage2.2.1	MDR-TB	['input','diff','tbprofiler','tree']	MTBC		Mycobacterium tuberculosis complex sp.
SAMEA7562007	ERR4829568	WGS	SAN RAFFAELE SCIENTIFIC INSTITUTE	ERX4699552	NextSeq 500	PAIRED	RANDOM	GENOMIC	ILLUMINA	ERS5318641	ERP124983	['22477575','ERS5318641','ERP124983','sample.27044','ERR4829568','run.27044','PRJEB41242','experiment.27044','ERX4699552','SAMEA7562007','project.Italy','773309']		2021-11-11T07:52:00.000Z			ITA	Europe						S				I	R	R	S	R				R		S	S	S	R	S	R	296	296051907	114472613	PRJEB41242	['CRyPTIC_reuse_table','Walker_2022']		99.65	1855149	62	lineage4.8	Pre-XDR-TB	['Walker_2022','tree','input','tbprofiler','diff','CRyPTIC_reuse_table','CRyPTIC_SanRaffaele']	tuberculosis: unclassified		Mycobacterium tuberculosis
SAMEA110420437	ERR9993080	WGS	CTB/NICD - SOUTH AFRICA, SOUTH AFRICA	ERX9533486	Illumina NovaSeq 6000	PAIRED	RANDOM	GENOMIC	ILLUMINA	ERS12518512		['30016905','SAMEA110420437','ERX9533486','sample.1286.53559f48','ERR9993080','run.1286.1.2024e0edf55099742fbed92e4e812752','ERS12518512','experiment.1286.238d690f']		2022-08-10T14:23:00.000Z																														609	609177186	201577033										tuberculosis: unclassified		Mycobacterium tuberculosis
SAMN16521499	SRR12882056	WGS	SWISSTPH	SRX9348177	Illumina HiSeq 2000	PAIRED		GENOMIC	ILLUMINA	SRS7571163	SRP288262	['SAMN16521499','G04285','SRX9348177','SRP288262','PRJNA670836','16521499','SRR12882056','670836','BSSE-QGF-40765','SRS7571163','bp0','BSSE_QGF_40765_C7JREANXX_6_B3_G04285_LRu_170815_AGGCAGAA_CTCTCTAT_S18_L006_R1_001.fastq.gz']		2020-10-23T06:26:00.000Z			AUS	Oceania		sputum	Homo sapiens	3	human																					1292	1292433976	622741174	PRJNA670836			99.06	1747823	37	lineage1.1.1	Sensitive	['diff','tbprofiler','input','tree']	tuberculosis: unclassified		Mycobacterium tuberculosis
SAMEA3374737	ERR1023297	WGS	THE WELLCOME TRUST SANGER INSTITUTE	ERX1102169	Illumina HiSeq 2000	PAIRED	RANDOM	GENOMIC	ILLUMINA	ERS716658	ERP004677	['BTB_05_650-sc-2292035','ERP004677','247745','ERS716658','Mycobacterium_tuberculosis__HICF__sequencing-sc-2926','SC_RUN_16852_4#4','ERX1102169','PRJEB5280','4106497','SC_EXP_16852_4#4','ERR1023297','SAMEA3374737']		2016-03-05T14:08:00.000Z			PER	South America																										728	728594000	115829397	PRJEB5280			99.57	1833130	52	lineage2.2.1	Pre-XDR-TB	['Napier_2020','tbprofiler','diff','standford','input','tree']	tuberculosis: human-adapted	L2.2.1	Mycobacterium tuberculosis
SAMEA2682730	ERR751371	WGS	SC	ERX695053	Illumina HiSeq 2000	PAIRED	RANDOM	GENOMIC	ILLUMINA	ERS518791	ERP004677	['ERP004677','SC_EXP_14722_6#22','SAMEA2682730','247745','3336511','ERS518791','Mycobacterium_tuberculosis__HICF__sequencing-sc-2926','ERX695053','ERR751371','SC_RUN_14722_6#22','PRJEB5280','PP336_LI2033609-sc-1837921']	2009	2016-01-18T23:51:00.000Z			PER	South America			Homo sapiens	3	human																					635	635921200	351965032	PRJEB5280			99.38	1577848	35	La2	Sensitive	['input','tree','Napier_2020','standford','tbprofiler','diff']	tuberculosis: unclassified		Mycobacterium tuberculosis
SAMEA6451352	ERR3794456	WGS	FZB	ERX3796423	NextSeq 500	PAIRED		GENOMIC	ILLUMINA	ERS4216908	ERP119170	['4972-05','SAMEA6451352','ena-EXPERIMENT-FZB-06-01-2020-14:13:08:037-103','ERS4216908','ena-STUDY-FZB-06-01-2020-10:49:26:730-1695','ERP119170','614279','ERR3794456','14317866','PRJEB36040','ERX3796423','ena-RUN-FZB-06-01-2020-14:13:08:037-103']		2020-11-10T18:17:00.000Z																														836	836961232	375824204	PRJEB36040			99.52	1584925	54	lineage2.2.1	MDR-TB	['input','diff','tbprofiler','tree']	MTBC		Mycobacterium tuberculosis complex sp.
SAMEA7546665	ERR4813160	WGS	UNIVERSIDAD PERUANA CAYETANO HEREDIA	ERX4683150	Illumina NovaSeq 6000	PAIRED	RANDOM	GENOMIC	ILLUMINA	ERS5303320	ERP124939	['773301','SAMEA7546665','ERR4813160','PRJEB41199','ERS5303320','sample.29013','experiment.29013','project.Peru_Wellcome','22466059','ERX4683150','ERP124939','run.29013']	2016	2021-11-10T09:03:00.000Z			PER	South America						S	R			R	S	R	S	S				S	R	S	S	S	S	S	S	469	469720230	149268384	PRJEB41199	['Walker_2022','CRyPTIC_reuse_table']		99.71	1850633	64	lineage4.3.3	Pre-XDR-TB	['CRyPTIC_reuse_table','tree','input','Walker_2022','tbprofiler','standford','CRyPTIC_UPCH','diff']	tuberculosis: unclassified		Mycobacterium tuberculosis
SAMN00013091	SRR023479	WGS	BI	SRX008113	Illumina Genome Analyzer II	PAIRED	RANDOM	GENOMIC	ILLUMINA	SRS004840	SRP001097	['Mycobacterium_tuberculosis_MicroEvolution','SRS004840','SRX008113','427R8AAXX090707-8-P','52637','PRJNA52637','SRP005959','BI.PE.090707_SL-XAS_0020_FC427R8AAXX.8','SAMN00013091','BROAD:SEQUENCING_SAMPLE:31741.0','SRR023479','SRP001097','13091']		2014-05-26T08:27:00.000Z																														2199	2199412944	1225207014	PRJNA52637								['Menardo_2021','Menardo_2018']	tuberculosis: human-adapted	L4	Mycobacterium tuberculosis
SAMN41418027	SRR29053376	WGS	FIND, THE FOUNDATION FOR INNOVATIVE NEW DIAGNOSTICS	SRX24578402	Illumina HiSeq 2000	PAIRED	RANDOM	GENOMIC	ILLUMINA	SRS21318389	SRP507535	['IDR1500069797_R1.fastq.gz','1109295','SRS21318389','41418027','SRR29053376','6B1800_5ADE583AE627','6B1800_5ADE583AE627_IDR1500069797','PRJNA1109295','SRP507535','SAMN41418027','SRX24578402']		2024-05-16T10:54:00.000Z			USA	North America			Homo sapiens	3	human																					525	525721918	345140679	PRJNA1109295								WHO_mutations_2023	tuberculosis: unclassified		Mycobacterium tuberculosis
SAMEA7549839	ERR4816478	WGS	PUBLIC HEALTH ENGLAND	ERX4686320	Illumina HiSeq 2500	PAIRED	RANDOM	GENOMIC	ILLUMINA	ERS5306490	ERP124941	['ERX4686320','773303','ERS5306490','project.PHE-TB','PRJEB41201','22469235','ERR4816478','run.19298','sample.19298','SAMEA7549839','experiment.19298','ERP124941']		2021-11-10T16:19:00.000Z			GBR	Europe																										397	397092800	191578808	PRJEB41201			0.77	6670	0		Sensitive	['CRyPTIC_PHE','tbprofiler','input']	tuberculosis: unclassified		Mycobacterium tuberculosis
SAMN04633329	SRR3743385	WGS	BI	SRX1897527	Illumina HiSeq 2000	PAIRED	RANDOM	GENOMIC	ILLUMINA	SRS1540393	SRP075210	['4633329','Mycobacterium tuberculosis Moldova_11314','SRR3743385','PRJNA318002','SAMN04633329','SRX1897527','318002','BI_594','SRS1540393','SRP075210']	2015	2016-07-05T13:59:00.000Z			MDA	Europe		sputum	Homo sapiens	3	human																					289	289172090	74835906	PRJNA318002			98.09	2123939	46	lineage4.2.1	Pre-XDR-TB	['tbprofiler','input','tree','diff']	tuberculosis: unclassified		Mycobacterium tuberculosis
SAMN17254081	SRR13381314	WGS	SHENZHEN THIRD PEOPLE'S HOSPITAL	SRX9804122	Helicos HeliScope	SINGLE	RANDOM	GENOMIC	HELICOS	SRS7988335	SRP299848	['SRR13381314','SAMN17254081','685530','SRP299848','SRX9804122','bp0','Mtb lsolate-101','17254081','101.gz','SRS7988335','PRJNA685530','library-101']	2020	2021-01-07T19:34:00.000Z							Homo sapiens	3	human																					576	576735817	678084151	PRJNA685530									tuberculosis: human-adapted	L4	Mycobacterium tuberculosis	H37Rv
SAMEA7553470	ERR4820104	WGS	PUBLIC HEALTH ENGLAND	ERX4689946	Illumina HiSeq 2500	PAIRED	RANDOM	GENOMIC	ILLUMINA	ERS5310116	ERP124941	['PRJEB41201','ERX4689946','sample.22925','run.22925','ERP124941','ERS5310116','experiment.22925','project.PHE-TB','ERR4820104','SAMEA7553470','773303','22472861']		2021-11-10T22:24:00.000Z			GBR	Europe										S		S						S								99	99385375	41098313	PRJEB41201	Walker_2022		99.24	888311	20	lineage1.1.3	Sensitive	['diff','input','tbprofiler','CRyPTIC_PHE','Walker_2022','tree']	tuberculosis: unclassified		Mycobacterium tuberculosis
SAMN16521506	SRR12882041	WGS	SWISSTPH	SRX9348192	Illumina HiSeq 2000	PAIRED		GENOMIC	ILLUMINA	SRS7571178	SRP288262	['SRR12882041','SAMN16521506','670836','16521506','SRS7571178','BSSE-QGF-40778','bp0','SRX9348192','G04298','PRJNA670836','BSSE_QGF_40778_C7JREANXX_6_G4_G04298_LRu_170815_TCCTGAGC_AAGGAGTA_S31_L006_R1_001.fastq.gz','SRP288262']		2020-10-23T06:27:00.000Z			AUS	Oceania		sputum	Homo sapiens	3	human																					1025	1025082734	508070858	PRJNA670836			99.0	1682873	34	lineage1.2.2.1	Sensitive	['diff','input','tbprofiler','tree']	tuberculosis: unclassified		Mycobacterium tuberculosis
SAMN38211231	SRR26795338	WGS	HMS	SRX22492504	Illumina HiSeq 4000	SINGLE	cDNA	GENOMIC	ILLUMINA	SRS19505619	SRP471323	['SAMN38211231','Peru8031_R1.fastq.gz','1039243','SRR26795338','SRX22492504','SRS19505619','Peru8031','38211231','8031','SRP471323','PRJNA1039243','bp0']	2012	2023-11-11T23:13:00.000Z			PER	South America		sputum	Homo sapiens	3	human																					205	205448100	101517650	PRJNA1039243								standford	tuberculosis: unclassified		Mycobacterium tuberculosis
SAMEA12853629	ERR11244859	WGS	SWISS TROPICAL AND PUBLIC HEALTH INSTITUTE	ERX10653063	Illumina NovaSeq 6000	SINGLE	RANDOM	GENOMIC	ILLUMINA	ERS10460716	ERP135175	['G46399','ERP135175','ena-EXPERIMENT-TAB-17-04-2023-19:57:14:384-5815','8cc6b8bd-130a-4c76-a0b2-3197bafe5cc6','PRJEB50582','930268','ERX10653063','ena-RUN-TAB-17-04-2023-19:57:14:384-5816','ERS10460716','34307338','SAMEA12853629','ERR11244859']	2016	2023-07-27T09:56:00.000Z			GEO	Asia		sputum																								523	523954670	172503048	PRJEB50582									tuberculosis: unclassified		Mycobacterium tuberculosis
SAMEA112804252	ERR11044570	WGS	FZB	ERX10491361	NextSeq 500	PAIRED		GENOMIC	ILLUMINA	ERS14811798	ERP010814	['ERX10491361','ena-EXPERIMENT-TAB-21-03-2023-10:23:43:201-80085','ERR11044570','ERP010814','ERS14811798','SAMEA112804252','287903','PRJEB9680','33856307','ena-RUN-TAB-21-03-2023-10:23:43:201-80086','ena-STUDY-FZB-22-06-2015-17:16:39:392-292','19010061']		2023-07-20T20:57:00.000Z																														320	320730182	157014903	PRJEB9680			99.45	1313363	44	lineage4.1.2.1	Sensitive	['tree','diff','tbprofiler','input']	tuberculosis: unclassified		Mycobacterium tuberculosis
SAMN35982056	SRR25206905	WGS	CHINESE CENTER FOR DISEASE CONTROL AND PREVENTION	SRX20953781	Illumina HiSeq 2500	PAIRED	RANDOM	GENOMIC	ILLUMINA	SRS18230757	SRP448193	['35982056','MDRTB444.bam','SRP448193','SRR25206905','SRX20953781','TBMDR444','bp0','987438','SRS18230757','PRJNA987438','SAMN35982056']	2018	2023-07-09T00:41:00.000Z						sputum	Homo sapiens	3	human																					870	870157050	67660764	PRJNA987438			99.47	1964371	67	lineage2.2.1	MDR-TB	['input','tbprofiler','diff','tree']	tuberculosis: unclassified		Mycobacterium tuberculosis
SAMN07410285	SRR10112080	WGS	NML	SRX6841610	Illumina MiSeq	PAIRED	RANDOM	GENOMIC	ILLUMINA	SRS5381213	SRP097645	['PRJNA339271','SRR10112080','SRX6841610','7410285','SAMN07410285','SRP097645','UTHSCT-MAH-0700','339271','SRS5381213','UTHSCT0289856d-d376-4238-9dcb-2ed728d73a87']		2019-09-12T21:23:00.000Z	MAC lung disease		USA	North America	Pennsylvania	As reported: respiratory	Homo sapiens	3	human																					576	576300168	316976861	PRJNA339271									NTM: avium complex		Mycobacterium avium
SAMD00603772	DRR473939	WGS	KIH	DRX458168	NextSeq 550	PAIRED	RANDOM	GENOMIC	ILLUMINA	DRS329831	DRP010549	['DRS329831','37484962','SAMD00603772','DRX458168','DRR473939','DRP010549','1019517','PRJDB15809']	2018	2023-09-20T20:46:00.000Z			JPN	Asia	Hyogo, Kobe		Homo sapiens	3	human																					491	491752543	254428271	PRJDB15809			99.53	1459799	50	lineage2.2.1	Sensitive	['input','tree','tbprofiler','diff']	tuberculosis: unclassified		Mycobacterium tuberculosis
SAMEA2297064	ERR400493	WGS	UNIVERISTY OF OXFORD	ERX366854	Illumina HiSeq 2000	PAIRED	RANDOM	GENOMIC	ILLUMINA	ERS389451	ERP004535	['C00010542','2672174','239974','ERS389451','ena-STUDY-UNIVERISTY OF OXFORD-06-01-2014-09:52:10:595-284','ena-EXPERIMENT-UNIVERISTY OF OXFORD-06-01-2014-14:22:05:312-188','ERX366854','SAMEA2297064','ERR400493','ERP004535','ena-RUN-UNIVERISTY OF OXFORD-06-01-2014-14:22:05:312-188','PRJEB5162']		2014-03-05T13:48:00.000Z			GBR	Europe	Oxfordshire																									1016	1016053200	529628924	PRJEB5162			99.5	1263521	29	lineage2.2.1	Sensitive	['diff','input','Menardo_2021','tbprofiler','WGS_2007-12_Oxfordshire_GBR','Napier_2020','Menardo_2018']	tuberculosis: human-adapted	L2.2.1	Mycobacterium tuberculosis
SAMEA7547330	ERR4813824	WGS	BRAZIL	ERX4683814	Illumina HiSeq 4000	PAIRED	RANDOM	GENOMIC	ILLUMINA	ERS5303984	ERP124940	['ERP124940','773302','experiment.16686','SAMEA7547330','run.16686','22466723','ERX4683814','ERS5303984','PRJEB41200','sample.16686','ERR4813824','project.Brazil']	2018	2021-11-10T11:03:00.000Z			BRA	South America																										604	604300800	260387827	PRJEB41200			99.77	1774237	61	lineage4.3.3	Pre-XDR-TB	['tbprofiler','standford','tree','input','CRyPTIC_BRA','diff']	tuberculosis: unclassified		Mycobacterium tuberculosis
SAMN40030951	SRR28045078	WGS	CHRISTIAN MEDICAL COLLAGE, VELLORE	SRX23696620	Illumina NovaSeq 6000	PAIRED	RANDOM	GENOMIC	ILLUMINA	SRS20526790	SRP226525	['SAMN40030951','575883','PRJNA575883','40030951','3304021956','3304021956_R1.fastq.gz','SRR28045078','SRX23696620','SRP226525','SRS20526790']	2022	2024-02-22T06:58:00.000Z		21.7679 N 78.8718 E	IND	Asia	Madhya Pradesh - Bhairopur	pulmonary	Homo sapiens	3	human																					1775	1775470986	786073560	PRJNA575883			98.97	1766755	47	lineage1.1.2	Sensitive	['diff','tree','tbprofiler','input']	tuberculosis: unclassified		Mycobacterium tuberculosis
SAMEA10030042	ERR7911512	WGS	FZB	ERX7478909	NextSeq 500	PAIRED		GENOMIC	ILLUMINA	ERS7708250	ERP132622	['SAMEA10030042','PRJEB48275','ERS7708250','ERX7478909','24682010','ERR7911512','ena-STUDY-FZB-22-10-2021-10:26:06:450-343','FND-287','ERP132622','ena-RUN-FZB-05-01-2022-10:45:57:323-670','ena-EXPERIMENT-FZB-05-01-2022-10:45:57:323-670','794636']		2022-07-28T01:21:00.000Z			VNM	Asia						S	S					R	S	R			R	S					R			596	596874738	231539873	PRJEB48275	Finci_2022		99.53	1780591	60	lineage2.2.1	Pre-XDR-TB	['diff','input','tree','tbprofiler','Finci_2022']	tuberculosis: human-adapted	L2.2.1	Mycobacterium tuberculosis
SAMEA8994285	ERR6358986	WGS	INSTITUTE OF TROPICAL MEDICINE	ERX5990520	Illumina HiSeq 2500	PAIRED	RANDOM	GENOMIC	ILLUMINA	ERS6676978	ERP127219	['20452398','ERS6676978','725756','ena-RUN-Institute of tropical medicine-25-07-2021-13:14:35:865-282','ena-EXPERIMENT-Institute of tropical medicine-25-07-2021-13:14:35:865-282','PRJEB43270','ena-STUDY-Institute of tropical medicine-23-02-2021-16:38:38:170-1064','SAMEA8994285','2018-00708','ERX5990520','ERP127219','ERR6358986']	2018	2021-09-30T23:23:00.000Z			RWA	Africa		sputum	Homo sapiens	3	human																					273	273121250	146988226	PRJEB43270			99.47	1613581	49	lineage4.6.1.1	Sensitive	['tbprofiler','diff','input','tree']	tuberculosis: unclassified		Mycobacterium tuberculosis
SAMN43783725	SRR30679909	WGS	QMRL	SRX26098283	Illumina MiniSeq	PAIRED	RANDOM	GENOMIC	ILLUMINA	SRS22664223	SRP532987	['SRX26098283','15MT05839_R1.fastq.gz','SRP532987','PRJNA1161723','43783725','1161723','SRR30679909','SRS22664223','bp0','SAMN43783725','15MT05839']		2024-09-16T19:34:00.000Z			AUS	Oceania			Homo sapiens	3	human																					196	196992702	86299717	PRJNA1161723									tuberculosis: unclassified		Mycobacterium tuberculosis
SAMN11489269	SRR8948332	AMPLICON	NATIONAL DEFENSE MEDICAL COLLEGE	SRX5728407	MinION	SINGLE	PCR	GENOMIC	OXFORD_NANOPORE	SRS4666161	SRP193618	['SAMN11489269','SRS4666161','SRR8948332','NDMCTB5_MinION_1D2_20k','SRX5728407','bp0','SRP193618','NDMCTB5_Run2_guppy_0040000.fastq','11489269','534373','PRJNA534373']		2019-04-24T02:06:00.000Z			JPN	Asia			Homo sapiens	3	human																					1	1915653	1868768	PRJNA534373									tuberculosis: unclassified		Mycobacterium tuberculosis
SAMN05710491	SRR4067881	WGS	MODMEDMICOXFORD	SRX2054841	Illumina MiSeq	PAIRED	RANDOM	GENOMIC	ILLUMINA	SRS1646911	SRP082998	['MMMOSAM:2038f586-c9fd-4549-9667-973da0e6a93c','SRX2054841','SAMN05710491','PRJNA324238','324238','SRR4067881','MMMOSRA:2038f586-c9fd-4549-9667-973da0e6a93c','5710491','SRS1646911','SRP082998']		2016-08-26T07:21:00.000Z			GBR	Europe			Homo sapiens	3	human																					439	439844551	252696871	PRJNA324238									NTM: avium complex		Mycobacterium intracellulare subsp. chimaera
SAMEA104718781	ERR2446430	WGS	RIVM - NATIONAL INSTITUTE FOR PUBLIC HEALTH AND TH	ERX2465531	Illumina HiSeq 2500	SINGLE	RANDOM	GENOMIC	ILLUMINA	ERS2320164	ERP107526	['ERR2446430','SAMEA104718781','8820713','ena-EXPERIMENT-RIVM - National Institute for Public Health and the Environment-26-03-2018-16:05:17:754-376','WGSVNTR2016376','ERP107526','ERS2320164','ena-RUN-RIVM - National Institute for Public Health and the Environment-26-03-2018-16:05:17:754-376','ena-STUDY-RIVM - National Institute for Public Health and the Environment-15-03-2018-13:44:58:461-243','PRJEB25592','ERX2465531','448124']	2016	2019-06-11T18:02:00.000Z			NLD	Europe			Homo sapiens	3	human																					1099	1099413021	295817054	PRJEB25592								['WGS_2016_NLD','Napier_2020']	tuberculosis: human-adapted	L3.1.1	Mycobacterium tuberculosis
SAMEA1019144	ERR046802	WGS	SC	ERX023864	Illumina HiSeq 2000	PAIRED	RANDOM	GENOMIC	ILLUMINA	ERS027668	ERP000276	['ERX023864','Bir_194-sc-2011-04-08T08:57:42Z-1118957','SC_EXP_6540_4#2','203976','ERS027668','SC_RUN_6540_4#2','ERP000276','PRJEB2221','SAMEA1019144','728158','Mycobacterium tuberculosis pilot-sc-2010-07-26','ERR046802']		2014-09-04T01:00:00.000Z																														587	587460750	375994461	PRJEB2221			99.46	1159944	19	lineage3.1.2	Sensitive	['input','tree','diff','tbprofiler']	tuberculosis: unclassified		Mycobacterium tuberculosis
SAMN40655171	SRR28498449	WGS	NIAID TB PORTALS PROGRAM	SRX24100541	NextSeq 2000	PAIRED	RANDOM	GENOMIC	ILLUMINA	SRS20888950	SRP498669	['SRS20888950','1074788','SRX24100541','SRP498669','SRR28498449','17775','PRJNA1074788','TBPO-5411_lib57690_nextseq_ny0096_151bp.filtered_2_bwa.1.fastq.gz','40655171','SAMN40655171']	2020	2024-03-29T15:53:00.000Z		47.4116 N 28.3699 E	MDA	Europe		sputum	Homo sapiens	3	human																					309	309237942	109709805	PRJNA1074788			99.69	1720006	58	lineage4.3.3	MDR-TB	['diff','tree','tbprofiler','input']	tuberculosis: unclassified		Mycobacterium tuberculosis
SAMD00029452	DRR034407	WGS	NCGM	DRX031040	Illumina MiSeq	PAIRED	RANDOM	GENOMIC	ILLUMINA	DRS043620	DRP003615	['SAMD00029452','DRR034407','384863','DRX031040','6846141','DRP003615','DRS043620','PRJDB3875']	2013	2017-04-28T17:33:00.000Z		36.6 N 139.9 E	JPN	Asia	Tochigi	sputum	Homo sapiens	3	human																					73	73665401	57958237	PRJDB3875								input	tuberculosis: unclassified		Mycobacterium tuberculosis
SAMEA2419108	ERR464781	WGS	UNIVERSITY OF BASEL	ERX431119	Illumina HiSeq 2000	SINGLE	RANDOM	GENOMIC	ILLUMINA	ERS424629	ERP005364	['SAMEA2419108','248091','ERS424629','ERX431119','ERR464781','ena-EXPERIMENT-UNIVERSITY OF BASEL-18-03-2014-20:29:09:745-63','PRJEB5925','P064','ena-RUN-UNIVERSITY OF BASEL-18-03-2014-20:29:09:745-63','ERP005364','ena-STUDY-UNIVERSITY OF BASEL-18-03-2014-20:29:17:546-637','2786199']		2014-05-18T00:12:00.000Z			CHE	Europe																										408	408057936	309878943	PRJEB5925								['Menardo_2021','Menardo_2018','Napier_2020']	tuberculosis: human-adapted	L4.4.1.1	Mycobacterium tuberculosis
SAMN21886258	SRR16103891	WGS	WADSWORTH CENTER - NYS DOH	SRX12389886	Illumina MiSeq	PAIRED	RANDOM	GENOMIC	ILLUMINA	SRS10359845	SRP338930	['SRX12389886','IDR1900025325','766641','PRJNA766641','IDR1900025325-01-01_S12_L001_R1_001.fastq.gz','SRR16103891','21886258','SAMN21886258','SRP338930','SRS10359845']	2019	2021-09-28T18:08:00.000Z			USA	North America	New York state		Homo sapiens	3	human					S																534	534808130	304446503	PRJNA766641	CRyPTIC_WHO2021_PMC7612554							['Walker_2022','input']	tuberculosis: unclassified		Mycobacterium tuberculosis
SAMEA3403345	ERR2516568	WGS	HARVARD MEDICAL SCHOOL	ERX2535784	Illumina HiSeq 2500	PAIRED	RANDOM	GENOMIC	ILLUMINA	ERS2401246	ERP107971	['ERR2516568','PRJEB26000','493038','ERP107971','run.9110','SAMEA3403345','project.First_10k_genomes_study_set_8','sample.9110','experiment.9110','ERS2401246','ERX2535784','10125906']		2021-10-23T19:15:00.000Z			PER	South America										S							S	S								230	230905888	164853283	PRJEB26000	Walker_2022							['CRyPTIC_Harvard','input','Napier_2020','Walker_2022']	tuberculosis: human-adapted	L4.1.2.1	Mycobacterium tuberculosis
SAMN30951632	SRR21658753	WGS	WADSWORTH CENTER	SRX17658612	Illumina MiSeq	PAIRED	RANDOM	GENOMIC	ILLUMINA	SRS15190888	SRP338930	['SRX17658612','PRJNA766641','IDR1600037090','SRR21658753','SRS15190888','IDR1600037090-01-01_S11_L001_R1_001.fastq.gz','SRP338930','30951632','766641','SAMN30951632']	2016	2022-09-21T11:54:00.000Z			USA	North America	New York state		Homo sapiens	3	human																					409	409632145	235198929	PRJNA766641			99.51	1623414	75	lineage4.1.1.3	Sensitive	['diff','input','tree','tbprofiler']	tuberculosis: unclassified		Mycobacterium tuberculosis
SAMEA5189964	ERR4188274	WGS	WELLCOME SANGER INSTITUTE	ERX4150043	HiSeq X Ten	PAIRED	RANDOM	GENOMIC	ILLUMINA	ERS2997458	ERP021867	['SC_RUN_29594_1#135','2d10d3b0-ff90-11e8-9f73-3c4a9275d6c8','SC_EXP_29594_1#135','ERX4150043','Exploring_the_richness_of_Mycobacterium_bovis_strain_diversity-sc-4667','15093462','480613','PRJEB19799','SAMEA5189964','ERP021867','ERR4188274','ERS2997458']		2020-06-04T07:51:00.000Z			GBR	Europe																										247	247067408	61059296	PRJEB19799			99.5	1417312	49	La1.8.1	Other	['tbprofiler','bovis_GBR','diff','input','tree']	tuberculosis: animal-adapted	La1	Mycobacterium bovis
SAMEA104144169	ERR2020079	WGS	FUDAN UNIVERSITY	ERX2079326	Illumina HiSeq 2000	PAIRED	RANDOM PCR	GENOMIC	ILLUMINA	ERS1803187	ERP023843	['1036','ena-EXPERIMENT-FUDAN UNIVERSITY-28-06-2017-15:23:06:789-36','7566894','ERP023843','PRJEB21577','ERR2020079','ERX2079326','ERS1803187','SAMEA104144169','ena-STUDY-FUDAN UNIVERSITY-28-06-2017-15:23:07:609-344','ena-RUN-FUDAN UNIVERSITY-28-06-2017-15:23:06:789-36','400749']	2012	2020-02-26T16:03:00.000Z			CHN	Asia		sputum	Homo sapiens	3	human																					501	501057266	87257373	PRJEB21577			97.69	1724984	46	lineage2.2.1	Sensitive	['input','diff','tree','tbprofiler']	tuberculosis: unclassified		Mycobacterium tuberculosis
SAMEA5975566	ERR3559818	WGS	FUDAN UNIVERSITY	ERX3559569	Illumina HiSeq 2500	PAIRED	RANDOM PCR	GENOMIC	ILLUMINA	ERS3778403	ERP117507	['PRJEB34582','SAMEA5975566','ena-STUDY-FUDAN UNIVERSITY-25-09-2019-16:05:44:667-292','ena-RUN-FUDAN UNIVERSITY-25-09-2019-16:05:21:818-746','ERP117507','639250','ERX3559569','ERR3559818','ERS3778403','SC0746','15231344','ena-EXPERIMENT-FUDAN UNIVERSITY-25-09-2019-16:05:21:818-746']	2018	2020-06-13T21:04:00.000Z			CHN	Asia		sputum	Homo sapiens	3	human																					817	817492800	335760275	PRJEB34582			99.57	1801911	61	lineage2.2.1	Sensitive	['input','tbprofiler','diff','tree','Menardo_2021']	tuberculosis: human-adapted	L2	Mycobacterium tuberculosis
SAMN05576942	SRR4033948	WGS	HARVARD MEDICAL SCHOOL	SRX2025271	Illumina HiSeq 2000	PAIRED	RANDOM	GENOMIC	ILLUMINA	SRS1619700	SRP082185	['SRX2025271','SAMN05576942','5576942','780-L4A1_1.fastq.gz','PRJNA323744','323744','SRP082185','SRR4033948','P35-Lung4-A1','SRS1619700']	2013-10	2016-08-16T01:08:00.000Z		29.6483 S 30.3318 E	ZAF	Africa	Kwazulu-Natal	lung	Homo sapiens	3	human																					553	553943792	366999692	PRJNA323744								['input','denylist','Napier_2020','intrapatient_ZAF']	tuberculosis: human-adapted	L4.3.2.1	Mycobacterium tuberculosis
SAMN12565802	SRR9971064	WGS	UNIVERSITY COLLEGE LONDON	SRX6718555	NextSeq 500	PAIRED	RANDOM	GENOMIC	ILLUMINA	SRS5271091	SRP218410	['559528','SRR9971064','12565802','SRP218410','PRJNA559528','SRS5271091','04_R0009B','SAMN12565802','04_R0009B_R1.fastq.gz','SRX6718555']	2017	2019-08-15T06:47:00.000Z		29.88 S 30.99 E	ZAF	Africa	Durban	sputum	Homo sapiens	3	human																					833	833757674	391349096	PRJNA559528			99.27	1602000	49	lineage2.2.1.1	Other	['Nimmo_2024','diff','input','tbprofiler','tree']	tuberculosis: human-adapted	L2	Mycobacterium tuberculosis
SAMEA4846766	ERR3468727	WGS	WELLCOME SANGER INSTITUTE	ERX3490390	Illumina HiSeq X Ten	PAIRED	RANDOM	GENOMIC	ILLUMINA	ERS2666621	ERP021867	['ERP021867','480613','Exploring_the_richness_of_Mycobacterium_bovis_strain_diversity-sc-4667','SAMEA4846766','5281bee4-7498-11e8-bf99-3c4a9275d6c8','SC_EXP_26415_2#309','12515324','SC_RUN_26415_2#309','PRJEB19799','ERR3468727','ERS2666621','ERX3490390']		2019-08-07T16:17:00.000Z			GBR	Europe																										663	663598492	303495108	PRJEB19799								['bovis_GBR','input']	tuberculosis: animal-adapted	La1	Mycobacterium bovis
SAMN36835181	SRR25515734	WGS	SHANDONG PROVINCIAL HOSPITAL	SRX21246165	Illumina HiSeq 4000	PAIRED	RANDOM	GENOMIC	ILLUMINA	SRS18500444	SRP453313	['36835181','bp0','1002108','T2803','SRP453313','SAMN36835181','PRJNA1002108','SRX21246165','SRR25515734','T2803.IS300_Clean.1.fastq.gz','SRS18500444']	2018	2023-08-04T04:44:00.000Z		36.40 N 117.00 E	CHN	Asia	Shandong	As reported: phlegm	Homo sapiens	3	human																					1125	1125561600	456936577	PRJNA1002108			99.58	1867917	65	lineage2.2.1	Sensitive	['tbprofiler','tree','diff','input']	tuberculosis: human-adapted	L4	Mycobacterium tuberculosis	H37Rv
SAMEA8718975	ERR8975851	WGS	CTB/NICD	ERX5544079	Illumina NovaSeq 6000	PAIRED	RANDOM	GENOMIC	ILLUMINA	ERS6403420	ERP128647	['ERS6403420','ERR8975851','ERP128647','experiment.29411','run.29411.1','26339944','773351','project.Wellcome_clinical_isolates_site10','ERX5544079','PRJEB44577','sample.29411','SAMEA8718975']		2022-03-15T07:42:00.000Z			ZAF	Africa						S				S		S	R	S				R		S	R	S	S	S	R	967	967250432	312583129	PRJEB44577	CRyPTIC_reuse_table		99.55	1829829	64	lineage2.2.1.1	RR-TB	['tbprofiler','tree','input','CRyPTIC_CTB-NICD','diff','CRyPTIC_reuse_table']	tuberculosis: unclassified		Mycobacterium tuberculosis
SAMN07765928	SRR6153188	WGS	BC CENTRE FOR DISEASE CONTROL PUBLIC HEALTH LABORATORY	SRX3265149	HiSeq X Ten	PAIRED	RANDOM	GENOMIC	ILLUMINA	SRS2577370	SRP119652	['7765928','SAMN07765928','SRR6153188','PRJNA413593','SRS2577370','BC06-Mtb132_1.fastq.gz','SRP119652','SRX3265149','413593','BC06-Mtb132']	2006	2017-10-10T19:55:00.000Z		49.15 N 123.7 W	CAN	North America	British Columbia		Homo sapiens	3	human					S		S						S	S							840	840173250	422677366	PRJNA413593	CRyPTIC_WHO2021_PMC7612554		99.44	1780813	50	lineage1.2.1.2.1	Sensitive	['diff','tree','input','Walker_2022','tbprofiler','Napier_2020']	tuberculosis: human-adapted	L1	Mycobacterium tuberculosis
SAMEA7561531	ERR4829093	WGS	SAN RAFFAELE SCIENTIFIC INSTITUTE	ERX4699077	NextSeq 500	PAIRED	RANDOM	GENOMIC	ILLUMINA	ERS5318166	ERP124983	['ERR4829093','ERS5318166','PRJEB41242','ERP124983','experiment.16302','22477100','ERX4699077','773309','project.Italy','run.16302','SAMEA7561531','sample.16302']		2021-11-11T07:03:00.000Z			DJI	Africa						S				R	S	R	S	S				R		S	S	S	S	S	R	669	669612884	270264880	PRJEB41242	['Walker_2022','CRyPTIC_reuse_table']		99.5	1730322	39	lineage3.1.1	MDR-TB	['Walker_2022','CRyPTIC_reuse_table','diff','CRyPTIC_SanRaffaele','tbprofiler','tree','input']	tuberculosis: unclassified		Mycobacterium tuberculosis
SAMEA7550878	ERR4817515	WGS	PUBLIC HEALTH ENGLAND	ERX4687357	Illumina HiSeq 2500	PAIRED	RANDOM	GENOMIC	ILLUMINA	ERS5307527	ERP124941	['ERS5307527','ERR4817515','ERP124941','PRJEB41201','sample.20335','ERX4687357','773303','project.PHE-TB','SAMEA7550878','22470272','run.20335','experiment.20335']		2021-11-10T18:06:00.000Z			GBR	Europe																										580	580297840	263932647	PRJEB41201			99.39	1754650	39	lineage1.1.2	Sensitive	['diff','input','tbprofiler','tree','CRyPTIC_PHE']	tuberculosis: unclassified		Mycobacterium tuberculosis
SAMN06221237	SRR5182017	WGS	SAN DIEGO STATE UNIVERSITY	SRX2498125	PacBio RS	SINGLE		GENOMIC	PACBIO_SMRT	SRS1924978	SRP096895	['6221237','SRP096895','PRJNA353873','SRS1924978','SRR5182017','2-0058','SRX2498125','353873','m120601_054955_42152_c100333112550000001523018609161295_s2_p0.bas.h5','SAMN06221237']	2009	2017-01-17T13:34:00.000Z		46.99 N 28.83 E	MDA	Europe		sputum	Homo sapiens	3	human																					486	486593127	1926106119	PRJNA353873									tuberculosis: unclassified		Mycobacterium tuberculosis
SAMN12565782	['SRR10315500','SRR11349170']	['WGS','Targeted-Capture']		['SRX7951086','SRX7026768']	NextSeq 500	PAIRED	['RANDOM','Hybrid Selection']	GENOMIC	ILLUMINA	SRS5270997		['14_P02006','SRR10315500','18_P02006_R1.fastq.gz','SRP218410','SRR11349170','PRJNA559528','18_P02006','559528','12565782','SRX7951086','14_P02006_R1.fastq.gz','SRS5270997','SAMN12565782','SRX7026768']				29.88 S 30.99 E	ZAF	Africa	Durban	sputum	Homo sapiens	3	human																					1993	1994588732	872100657	PRJNA559528								['input','Nimmo_2024']	tuberculosis: human-adapted	L2	Mycobacterium tuberculosis
SAMN14344732	SRR11565477	AMPLICON	RUTGERS UNIVERSITY NEWARK	SRX8134884	Illumina MiSeq	PAIRED	PCR	GENOMIC	ILLUMINA	SRS6498296	SRP257019	['SRX8134884','SAMN14344732','SRR11565477','608724','2492-DA-1543','2492-DA-1543_S105_L001_R1_001.fastq','14344732','SRP257019','PRJNA608724','SRS6498296']		2020-04-17T23:33:00.000Z			KEN	Africa		sputum	Homo sapiens	3	human																					9	9507262	5579701	PRJNA608724									tuberculosis: unclassified		Mycobacterium tuberculosis
SAMN40983269	SRR28706399	WGS	NIAID TB PORTALS PROGRAM	SRX24273856	NextSeq 2000	PAIRED	RANDOM	GENOMIC	ILLUMINA	SRS21039822	SRP502062	['55008','PRJNA1074793','SRX24273856','1074793','40983269','SRS21039822','SRR28706399','TBPO-5904_lib62479_nextseq_ny0121_151bp.filtered_2_bwa.1.fastq.gz','SAMN40983269','SRP502062']	2021	2024-04-16T14:23:00.000Z		48.0196 N 66.9237 E	KAZ	Asia		sputum	Homo sapiens	3	human																					722	722052596	244663527	PRJNA1074793			99.45	1496200	51	lineage2.2.1	MDR-TB	['tree','input','tbprofiler','diff']	tuberculosis: unclassified		Mycobacterium tuberculosis
SAMN20491999																	BRA	South America																																					standford	tuberculosis: unclassified		Mycobacterium tuberculosis
SAMEA115741066	ERR13266441	WGS	UNIVERSITY OF OXFORD, NUFFIELD DEPARTMENT OF MEDIC	ERX12636867	NextSeq 500	PAIRED	RANDOM PCR	GENOMIC	ILLUMINA	ERS20250809	ERP161058	['ERR13266441','ERP161058','webin-reads-6663326b977e','6663326b977e','ERS20250809','PRJEB76547','b28b5ff0-515d-42d2-bc0f-19e45ec26bb9','ERX12636867','SAMEA115741066','1124794','41869005']	2019	2024-08-07T18:15:00.000Z			IND	Asia																										1182	1182835242	566299427	PRJEB76547								CRyPTIC_2024	tuberculosis: unclassified		Mycobacterium tuberculosis
SAMEA1117761	ERR2512580	WGS	PHE	ERX2531790	Illumina MiSeq	PAIRED	RANDOM	GENOMIC	ILLUMINA	ERS2397170	ERP107961	['ERX2531790','PRJEB25991','sample.4147','ERR2512580','10121707','experiment.4147','run.4147','493034','project.First_10k_genomes_study_set_4','ERS2397170','ERP107961','SAMEA1117761']		2022-07-22T15:59:00.000Z			GBR	Europe	England									S		S					S	S								582	582300228	352525962	PRJEB25991	Walker_2022		99.39	1626646	53	lineage3	Sensitive	['tree','diff','CRyPTIC_PHE','Walker_2022','tbprofiler','input','Napier_2020']	tuberculosis: human-adapted	L3	Mycobacterium tuberculosis
SAMEA104362371	ERR2184530	WGS	UNIVERSIDAD PERUANA CAYETANO HEREDIA, PERU	ERX2240697	Illumina HiSeq 4000	PAIRED	RANDOM	GENOMIC	ILLUMINA	ERS1987349	ERP104985	['project.Peru-set1-Tandem','PRJEB23245','12061761','ERX2240697','ERP104985','experiment.818','sample.818','run.818','548708','ERR2184530','SAMEA104362371','ERS1987349']		2021-10-17T08:41:00.000Z			PER	South America						S				S	S	S	S	S				S		S	S	S	S	S	S	509	509710800	220941652	PRJEB23245	['Walker_2022','CRyPTIC_reuse_table']		99.69	1685701	58	lineage4.1.2.1	Sensitive	['CRyPTIC_reuse_table','input','Walker_2022','diff','tbprofiler','CRyPTIC_UPCH','tree']	tuberculosis: unclassified		Mycobacterium tuberculosis
SAMEA14459827	ERR9786009	WGS	INSTITUTE OF TROPICAL MEDICINE	ERX9333285	Illumina HiSeq 2500	PAIRED	RANDOM	GENOMIC	ILLUMINA	ERS12086774	ERP137916	['ena-EXPERIMENT-TAB-27-05-2022-13:53:26:232-10678','PRJEB53138','0efe4541-10cd-4d79-a29f-96d29eadb5f3','ECF-12-J165','SAMEA14459827','ERX9333285','844815','ERP137916','28829643','ena-RUN-TAB-27-05-2022-13:53:26:233-10679','ERR9786009','ERS12086774']	2012	2022-06-25T18:12:00.000Z			GMB	Africa		sputum	Homo sapiens	3	human																					723	723266997	461694780	PRJEB53138								['WGS_2011-2014_GMB','input']	tuberculosis: unclassified		Mycobacterium tuberculosis
SAMEA115474982	ERR12861465	WGS	FZB	ERX12234276	NextSeq 2000	PAIRED		GENOMIC	ILLUMINA	ERS18730312	ERP155761	['1099072','ena-RUN-TAB-09-04-2024-07:38:17:184-277115','58e09715-988e-44b5-93dc-ec559775a03f','42732943','ERR12861465','SAMEA115474982','ena-EXPERIMENT-TAB-09-04-2024-07:38:17:184-277114','PRJEB70863','ERX12234276','ERS18730312','ERP155761','22002686']	2009	2024-08-03T20:40:00.000Z			DEU	Europe																										356	356578050	126384833	PRJEB70863									NTM: avium complex		Mycobacterium avium
SAMEA112803277	ERR11043574	WGS	FZB	ERX10490365	NextSeq 500	PAIRED		GENOMIC	ILLUMINA	ERS14810823	ERP010814	['287903','1237-99','ERR11043574','ena-RUN-TAB-21-03-2023-10:23:42:777-78094','ena-EXPERIMENT-TAB-21-03-2023-10:23:42:776-78093','33855332','PRJEB9680','ERP010814','SAMEA112803277','ERS14810823','ERX10490365','ena-STUDY-FZB-22-06-2015-17:16:39:392-292']		2023-07-20T18:47:00.000Z																														1079	1079155623	451092941	PRJEB9680			99.44	1735257	59	lineage4.1.3	HR-TB	['input','diff','tree','tbprofiler']	tuberculosis: unclassified		Mycobacterium tuberculosis
SAMN14971335	SRR12354959	AMPLICON	GENOSCREEN	SRX8854622	Illumina MiSeq	PAIRED	PCR	GENOMIC	ILLUMINA	SRS7116295	SRP274381	['SRX8854622','SRS7116295','PRJNA649788','649788','14971335','11MY1339','11MY1339_deeplex_CTCTCTAC-ACTGCATA_L006_R1_001.fastq.gz','Deeplex429','SRR12354959','SAMN14971335','bp0','SRP274381']		2020-07-30T16:47:00.000Z							Homo sapiens	3	human																					788	788261772	497142234	PRJNA649788									tuberculosis: unclassified		Mycobacterium tuberculosis
SAMEA111556222	ERR10465948	WGS	FZB	ERX9987808	NextSeq 500	PAIRED		GENOMIC	ILLUMINA	ERS13666268	ERP010814	['SAMEA111556222','31733197','ERS13666268','ena-EXPERIMENT-TAB-07-11-2022-10:00:47:010-26492','7513-16','ERR10465948','ERX9987808','ERP010814','PRJEB9680','ena-STUDY-FZB-22-06-2015-17:16:39:392-292','287903','ena-RUN-TAB-07-11-2022-10:00:47:010-26493']		2022-11-21T09:52:00.000Z																														770	770748120	318804231	PRJEB9680			99.5	1747365	60	lineage4.1.2.1	Sensitive	['tree','diff','tbprofiler','input']	tuberculosis: unclassified		Mycobacterium tuberculosis
SAMN09380055	SRR7276670	WGS	RUTGERS UNIVERSITY	SRX4180312	Illumina HiSeq 2500	PAIRED	RANDOM	GENOMIC	ILLUMINA	SRS3391839	SRP149998	['SRS3391839','9380055','SAMN09380055','475130','SRX4180312','bp0','SRP149998','SRR7276670','SE3063_S43_L004_R1_001.fastq.gz','SE3063','PRJNA475130']	2011	2018-06-07T14:35:00.000Z			BRA	South America		sputum	Homo sapiens	3	human																					2798	2798142042	1343708000	PRJNA475130			99.33	1230048	40	lineage4.1.2.1	Sensitive	['input','tree','standford','tbprofiler','Menardo_2021','diff']	tuberculosis: human-adapted	L4	Mycobacterium tuberculosis
SAMEA7545617	ERR4812113	WGS	UNIVERSIDAD PERUANA CAYETANO HEREDIA	ERX4682103	Illumina NovaSeq 6000	PAIRED	RANDOM	GENOMIC	ILLUMINA	ERS5302273	ERP124939	['run.25650','project.Peru_Wellcome','ERR4812113','22465006','sample.25650','773301','SAMEA7545617','ERS5302273','ERX4682103','ERP124939','experiment.25650','PRJEB41199']	2018	2021-11-10T07:11:00.000Z			PER	South America						S				S	S	S	S	S				S		S	S	S	S	S	S	764	764700542	266035509	PRJEB41199	['CRyPTIC_reuse_table','Walker_2022']		99.43	1797215	65	lineage2.2.1	Sensitive	['CRyPTIC_reuse_table','tree','diff','Walker_2022','tbprofiler','CRyPTIC_UPCH','input','standford']	tuberculosis: unclassified		Mycobacterium tuberculosis
SAMN04634237	['SRR3394621','SRR3394825','SRR3394632','SRR3394622']	WGS		['SRX1709319','SRX1709320','SRX1709501','SRX1709340']	NextSeq 500	PAIRED	RANDOM	GENOMIC	ILLUMINA	SRS1399406		['GCID_NTM_00124_sra_160209_NS500647_0099_AHTTFNBGXX','SRR3394825','SAMN04634237','GCID_NTM_00124_sra_160217_NS500309_0075_AHHMKCBGXX','SRR3394622','305922','GCID_NTM_00124_sra_160217_NS500507_0181_AH5NVJBGXX','SRX1709501','SRR3394621','GCID_NTM_00124_biosample','SRX1709340','GCID_NTM_00124_sra_160212_NS500647_0101_AHMV7FBGXX','4634237','SRX1709320','PRJNA305922','SRS1399406','SRR3394632','SRP068042','SRX1709319']					KHM	Asia																										2684	2686034415	1221216447	PRJNA305922									unclassified mycobacteria		Mycobacterium sp.
SAMEA7553875	ERR4820508	WGS	PUBLIC HEALTH ENGLAND	ERX4690350	Illumina MiSeq	PAIRED	RANDOM	GENOMIC	ILLUMINA	ERS5310520	ERP124941	['ERP124941','run.23329','773303','SAMEA7553875','ERX4690350','project.PHE-TB','22473270','ERR4820508','PRJEB41201','experiment.23329','ERS5310520','sample.23329']		2021-11-11T01:48:00.000Z			GBR	Europe										S		S					S	S								360	360297364	229416219	PRJEB41201	Walker_2022		99.25	2003618	65	lineage1.1.2	Sensitive	['diff','tree','Walker_2022','CRyPTIC_PHE','tbprofiler','input']	tuberculosis: unclassified		Mycobacterium tuberculosis
SAMEA115747711	ERR13289054	WGS	UNIVERSITY OF OXFORD, NUFFIELD DEPARTMENT OF MEDIC	ERX12659480	Illumina NovaSeq 6000	PAIRED	RANDOM PCR	GENOMIC	ILLUMINA	ERS20257595	ERP161058	['de2bb248fc09','SAMEA115747711','b28b5ff0-515d-42d2-bc0f-19e45ec26bb9','webin-reads-de2bb248fc09','ERR13289054','1124794','ERP161058','PRJEB76547','ERS20257595','41891185','ERX12659480']	2022	2024-08-10T05:22:00.000Z			ZAF	Africa																										649	649466402	205304459	PRJEB76547								CRyPTIC_2024	tuberculosis: unclassified		Mycobacterium tuberculosis
SAMN15773061	SRR12420338	WGS	FUDAN UNIVERSITY	SRX8916365	Illumina HiSeq 2500	PAIRED	RANDOM PCR	GENOMIC	ILLUMINA	SRS7172937	SRP276868	['SRP276868','XZ10211','bp0','15773061','SRR12420338','656167','p548','SRX8916365','SAMN15773061','XZ10211_R1.fastq.gz','SRS7172937','PRJNA656167']	2010	2020-08-10T10:31:00.000Z			CHN	Asia	Tibet	sputum	Homo sapiens	3	human																					702	702028200	271096511	PRJNA656167			98.99	1677524	46	lineage2.2.1	MDR-TB	['input','diff','tree','tbprofiler']	tuberculosis: unclassified		Mycobacterium tuberculosis
SAMEA115738452	ERR13260709	WGS	UNIVERSITY OF OXFORD, NUFFIELD DEPARTMENT OF MEDIC	ERX12631122	Illumina NovaSeq 6000	PAIRED	RANDOM PCR	GENOMIC	ILLUMINA	ERS20248096	ERP161058	['ERP161058','41857550','ERS20248096','ERX12631122','b28b5ff0-515d-42d2-bc0f-19e45ec26bb9','1124794','a9a289811ebd','SAMEA115738452','PRJEB76547','webin-reads-a9a289811ebd','ERR13260709']	2021	2024-08-04T18:56:00.000Z			ZAF	Africa																										707	707829714	220380746	PRJEB76547								CRyPTIC_2024	tuberculosis: unclassified		Mycobacterium tuberculosis
SAMN34626777	SRR24445456	AMPLICON	HARVARD TH CHAN SCHOOL OF PUBLIC HEALTH	SRX20232675	Illumina MiSeq	PAIRED	PCR	GENOMIC	ILLUMINA	SRS17567022	SRP436110	['SAMN34626777','30218-RLLgranA_S79_L001_R1_001.fastq.gz','DNA-230209FOR-161','34626777','PRJNA967652','SRP436110','SRR24445456','bp0','SRS17567022','30218_CD8b_RLL gran A','SRX20232675','967652']	2019	2023-05-05T11:03:00.000Z			USA	North America	Pittsburg	lung	Macaca fascicularis	3	crab-eating macaque																					28	28005802	19933681	PRJNA967652									tuberculosis: human-adapted	L4	Mycobacterium tuberculosis	Erdman
SAMN42410400	SRR29772551	WGS	INDIAN COUNCIL FOR MEDICAL RESEARCH NATIONAL INSTITUTE OF RESEARCH IN TUBERCULOSIS	SRX25272499	Illumina MiSeq	PAIRED	PCR	GENOMIC	ILLUMINA	SRS21956936	SRP367420	['PRJNA822663','SRS21956936','MD495_R1.fastq.gz','SRP367420','bp0','27257005','SAMN42410400','MD495','SRR29772551','42410400','822663','SRX25272499']	2022	2024-07-11T01:33:00.000Z		13.07265210 N 80.25039808 E	IND	Asia			Homo sapiens	3	human																					459	459621048	194715269	PRJNA822663									tuberculosis: unclassified		Mycobacterium tuberculosis
SAMEA9070209	ERR6362526	WGS	Swiss-TPH	ERX5627416	Illumina NovaSeq 6000	SINGLE	RANDOM	GENOMIC	ILLUMINA	ERS6798515	ERP129488	['G44945_1','PRJEB45389','WGS RR-TB Khayelitsha','SAMEA9070209','20453405','737713','ERX5627416','ERP129488','ERR6362526','ERS6798515']		2021-10-13T18:42:00.000Z			ZAF	Africa																										437	437980743	130927953	PRJEB45389								R-RR_HIVcoinf_ZAF	tuberculosis: unclassified		Mycobacterium tuberculosis
SAMN20512952	SRR15316538	WGS	SCHOOL OF PUBLIC HEALTH, FUDAN UNIVERSITY	SRX11621058	Illumina HiSeq 2000	PAIRED	PCR	GENOMIC	ILLUMINA	SRS9656320	SRP330727	['PRJNA751240','20512952','SRP330727','SRX11621058','751240','I31_R1.fastq.gz','SRS9656320','SAMN20512952','I31','bp0','2008-Middle-010','SRR15316538']	2008	2021-08-01T01:33:00.000Z		30.31 N 120.09 E	CHN	Asia	Zheijiang	sputum	Homo sapiens	3	human																					930	930783300	447397585	PRJNA751240								['timelapse_Zhejiang_CHN','input']	tuberculosis: unclassified		Mycobacterium tuberculosis
SAMN31695882	SRR22263548	AMPLICON	UNIVERSITY OF WISCONSIN-MADISON	SRX18239850	Illumina MiSeq	PAIRED	PCR	GENOMIC	ILLUMINA	SRS15735711	SRP407506	['SRS15735711','900591','SRR22263548','31695882','J27-225-20-RLL-gr6_S26_L001_R1_001.fastq','SAMN31695882','PRJNA900591','bp0','SRX18239850','J27-225-20-RLL-gr6_S26','SRP407506']	2021-08	2022-11-11T14:44:00.000Z			USA	North America	Pittsburgh	lung	Macaca fascicularis	3	crab-eating macaque																					43	43038322	31366138	PRJNA900591									tuberculosis: human-adapted	L4	Mycobacterium tuberculosis	Erdman
SAMEA10030357	ERR7911235	WGS	FZB	ERX7478632	NextSeq 500	PAIRED		GENOMIC	ILLUMINA	ERS7708564	ERP132622	['ERR7911235','PRJEB48275','SAMEA10030357','16-05580','ERS7708564','24682324','ERX7478632','794636','ena-STUDY-FZB-22-10-2021-10:26:06:450-343','ERP132622','ena-RUN-FZB-05-01-2022-10:45:57:310-393','ena-EXPERIMENT-FZB-05-01-2022-10:45:57:310-393']		2022-05-09T05:48:00.000Z			MDA	Europe						S	S			R		R	R	S			R	R					S			272	272083076	119329151	PRJEB48275	Finci_2022							['input','Finci_2022']	tuberculosis: human-adapted	L2.2.1	Mycobacterium tuberculosis
SAMN15437376	SRR12142390	WGS	GANSU PROVINCIAL CENTER FOR DISEASE CONTROL AND PREVENTION	SRX8663451	HiSeq X Ten	PAIRED	RANDOM	GENOMIC	ILLUMINA	SRS6944537	SRP269873	['15437376','P30_1.fastq.gz','SRP269873','643892','bp0','SRR12142390','P30','SRX8663451','SRS6944537','SAMN15437376','PRJNA643892']	2018	2020-07-03T04:09:00.000Z			CHN	Asia	lanzhou	mucus	Homo sapiens	3	human																					1346	1346969100	524354157	PRJNA643892			99.44	1624277	54	lineage2.2.1	Sensitive	['tree','diff','tbprofiler','input']	tuberculosis: unclassified		Mycobacterium tuberculosis
SAMN04276720	['SRR11947444','SRR3724964']	WGS		['SRX1881965','SRX8491825']	Illumina HiSeq 2500	SINGLE	PCR	GENOMIC	ILLUMINA	SRS1528414		['SRP077478','SRS1528414','PRJNA300846','4276720','G03177_1.fastq.gz','SAMN04276720','SRX8491825','SRR11947444','SRX1881965','SRR3724964','300846','BI_294','G03177']					THA	Asia		sputum	Homo sapiens	3	human																					2099	2100830805	1266473678	PRJNA300846			98.52	1626370	31	lineage2.2.1	Sensitive	['diff','IeDEA','input','tree','tbprofiler','Menardo_2021']	tuberculosis: human-adapted	L2	Mycobacterium tuberculosis
SAMN19658002	SRR14782490	WGS	SIMON FRASER UNIVERSITY	SRX11115969	NextSeq 500	PAIRED	RANDOM	GENOMIC	ILLUMINA	SRS9179955	SRP323639	['SRP323639','19658002','SRR14782490','TB-111-641-19_S65_R1_001.fastq.gz','SRX11115969','TB-111-641-19_S65','PRJNA736718','SRS9179955','736718','SAMN19658002','bp0']	2019	2021-06-11T23:59:00.000Z		47.03278 N 28.89972 E	MDA	Europe			Homo sapiens	3	human																					312	312091632	148185390	PRJNA736718								input	tuberculosis: unclassified		Mycobacterium tuberculosis
SAMEA4798643	ERR2706928	WGS	INSTITUTE OF TROPICAL MEDICINE	ERX2721207	NextSeq 500	PAIRED	RANDOM	GENOMIC	ILLUMINA	ERS2618563	ERP109980	['ERR2706928','ena-STUDY-Institute of tropical medicine-19-07-2018-15:36:50:145-547','SAMEA4798643','ena-EXPERIMENT-Institute of tropical medicine-19-07-2018-15:36:42:889-19','494011','PRJEB27847','10199235','ERP109980','ena-RUN-Institute of tropical medicine-19-07-2018-15:36:42:889-19','ERX2721207','DRC-060360','ERS2618563']	2006	2018-10-09T04:42:00.000Z		4.4419° S, 15.2663° E	COD	Africa	Kinshasa	sputum	Homo sapiens	3	human																					809	809952529	367055445	PRJEB27847			99.41	1426082	48	lineage5.2	MDR-TB	['input','tree','diff','Napier_2020','tbprofiler']	tuberculosis: human-adapted	L5.2	Mycobacterium africanum
SAMN30961449	SRR21675435	WGS	WADSWORTH CENTER	SRX17673780	Illumina MiSeq	PAIRED	RANDOM	GENOMIC	ILLUMINA	SRS15205713	SRP338930	['SAMN30961449','PRJNA766641','SRX17673780','IDR1700019637-01-01_S15_L001_R1_001.fastq.gz','SRP338930','SRS15205713','30961449','SRR21675435','766641','IDR1700019637']	2017	2022-09-22T09:51:00.000Z			USA	North America	New York state		Homo sapiens	3	human																					515	515204545	343717520	PRJNA766641			99.63	1064713	59	lineage4.1.2.1	Other	['input','diff','tree','tbprofiler']	tuberculosis: unclassified		Mycobacterium tuberculosis
SAMN17266405	SRR13399161	WGS	NATIONAL JEWISH HEALTH	SRX9818221	Illumina HiSeq 2500	PAIRED	RANDOM	GENOMIC	ILLUMINA	SRS8001338	SRP159996	['PRJNA319839','SRX9818221','17266405','CF00924-01713.MAV','SRS8001338','CF00924-01713.MAV.trimmed-pair1.fastq.gz','SRR13399161','319839','SAMN17266405','SRP159996']	2017	2021-01-10T23:47:00.000Z			USA	North America	IA	sputum	Homo sapiens	3	human																					363	363527868	179304518	PRJNA319839									NTM: avium complex		Mycobacterium avium
SAMEA12852027	ERR11244101	WGS	SWISS TROPICAL AND PUBLIC HEALTH INSTITUTE	ERX10652305	Illumina NovaSeq 6000	SINGLE	RANDOM	GENOMIC	ILLUMINA	ERS10459925	ERP135175	['ena-RUN-TAB-17-04-2023-19:57:14:138-4300','ERP135175','34306549','ena-EXPERIMENT-TAB-17-04-2023-19:57:14:138-4299','ERR11244101','930268','G42857','8cc6b8bd-130a-4c76-a0b2-3197bafe5cc6','ERX10652305','ERS10459925','SAMEA12852027','PRJEB50582']	2014	2023-07-27T09:53:00.000Z			GEO	Asia		sputum																								316	316106871	110554021	PRJEB50582									tuberculosis: unclassified		Mycobacterium tuberculosis
SAMN08892458	SRR6964662	WGS	SAN RAFFAELE	SRX3906397	Illumina HiSeq 2500	PAIRED	RANDOM	GENOMIC	ILLUMINA	SRS3142489	SRP128089	['SRP128089','SAMN08892458','8892458','428596','130819','bp0','SRX3906397','PRJNA428596','SRS3142489','130819_060916_100.gatk.bam','130819_WGS','SRR6964662']		2018-04-09T04:30:00.000Z			PAK	Asia			Homo sapiens	3	human		S			S		S	S	S				S	R				R			402	402317441	181052207	PRJNA428596	CRyPTIC_WHO2021_PMC7612554		99.43	1430143	30	lineage3	Other	['diff','input','Walker_2022','Menardo_2021','tree','tbprofiler']	tuberculosis: human-adapted	L3	Mycobacterium tuberculosis
SAMEA115750728	ERR13291593	WGS	UNIVERSITY OF OXFORD, NUFFIELD DEPARTMENT OF MEDIC	ERX12662079	Illumina MiSeq	PAIRED	RANDOM PCR	GENOMIC	ILLUMINA	ERS20267015	ERP161058	['ERX12662079','webin-reads-2f611ca26ce0','SAMEA115750728','2f611ca26ce0','ERR13291593','PRJEB76547','ERP161058','ERS20267015','b28b5ff0-515d-42d2-bc0f-19e45ec26bb9','41909675','1124794']	2020	2024-08-10T16:21:00.000Z			USA	North America																										479	479688296	300128228	PRJEB76547								CRyPTIC_2024	tuberculosis: unclassified		Mycobacterium tuberculosis
SAMN43397338	SRR30443739	WGS	WADSWORTH CENTER	SRX25868826	NextSeq 500	PAIRED	RANDOM	GENOMIC	ILLUMINA	SRS22482391	SRP338930	['766641','SRP338930','IDR2400036192-01-01.R1.fastq.gz','SRR30443739','SRX25868826','PRJNA766641','SAMN43397338','43397338','SRS22482391','IDR2400036192-01-01']	2024	2024-08-28T16:46:00.000Z			USA	North America	New York state	As reported: aspirate	Homo sapiens	3	human																					528	528360639	227282956	PRJNA766641									tuberculosis: unclassified		Mycobacterium tuberculosis
SAMEA112800710	ERR11050703	WGS	FZB	ERX10497494	NextSeq 2000	PAIRED		GENOMIC	ILLUMINA	ERS14808256	ERP010814	['287903','33852766','ERX10497494','ERR11050703','ERS14808256','ena-RUN-TAB-21-03-2023-10:58:00:068-107666','ena-STUDY-FZB-22-06-2015-17:16:39:392-292','21003870','SAMEA112800710','ERP010814','PRJEB9680','ena-EXPERIMENT-TAB-21-03-2023-10:58:00:068-107665']		2023-07-20T23:20:00.000Z																														474	474767236	173348216	PRJEB9680			99.25	1678882	56	La1.4	Other	['tree','tbprofiler','input','diff']	tuberculosis: unclassified		Mycobacterium tuberculosis
SAMEA115475688	['ERR12866318','ERR12866319']	WGS		['ERX12239140','ERX12239139']	Illumina NovaSeq 6000	SINGLE		GENOMIC	ILLUMINA	ERS18732051		['ERR12866319','ERP134075','ERR12866318','ena-EXPERIMENT-TAB-10-04-2024-10:42:12:245-1759','ERX12239140','9bc3fa2b-c877-4dc7-b821-d8f2b9e08e1b','PRJEB49562','SAMEA115475688','794708','ERS18732051','42699070','ena-RUN-TAB-10-04-2024-10:42:12:245-1758','ena-RUN-TAB-10-04-2024-10:42:12:245-1760','G67299','ERX12239139','ena-EXPERIMENT-TAB-10-04-2024-10:42:12:244-1757']					TZA	Africa			Homo sapiens	3	human																					745	745544646	228980723	PRJEB49562									tuberculosis: unclassified		Mycobacterium tuberculosis
SAMEA7563819	ERR4831378	WGS	IML GAUTING	ERX4701362	NextSeq 500	PAIRED	RANDOM	GENOMIC	ILLUMINA	ERS5320451	ERP125016	['ERX4701362','experiment.31392','ERS5320451','ERP125016','SAMEA7563819','22479385','project.Cryptic_8th9th10th11th','PRJEB41275','773342','run.31392','sample.31392','ERR4831378']		2021-11-11T11:07:00.000Z			DEU	Europe						S				S	S	S	S	S				S		S	S	S	S	S	S	749	749901923	317787913	PRJEB41275	['Walker_2022','CRyPTIC_reuse_table']		99.5	1724393	58	lineage3	Sensitive	['tree','CRyPTIC_reuse_table','CRyPTIC_Gauting','Walker_2022','input','diff','tbprofiler']	tuberculosis: unclassified		Mycobacterium tuberculosis
SAMN05576181	SRR4037505	WGS	HARVARD MEDICAL SCHOOL	SRX2028627	Illumina HiSeq 2000	PAIRED	RANDOM	GENOMIC	ILLUMINA	SRS1622962	SRP082185	['SRP082185','SRS1622962','5576181','SRX2028627','P25-Spleen-A2','SAMN05576181','PRJNA323744','747-SplA2_1.fastq.gz','SRR4037505','323744']	2013-07	2016-08-18T14:40:00.000Z		29.6483 S 30.3318 E	ZAF	Africa	Kwazulu-Natal	necropsy (morgue)	Homo sapiens	3	human																					343	343048924	229041455	PRJNA323744								['input','denylist','intrapatient_ZAF','Napier_2020']	tuberculosis: human-adapted	L2.2.1	Mycobacterium tuberculosis
SAMEA7559958	ERR4827522	WGS	IML GAUTING	ERX4697506	NextSeq 500	PAIRED	RANDOM	GENOMIC	ILLUMINA	ERS5316595	ERP124980	['run.2096','PRJEB41239','773307','sample.2096','SAMEA7559958','ERS5316595','22475523','ERR4827522','ERP124980','ERX4697506','experiment.2096','project.Central_Asia']		2021-11-12T01:17:00.000Z																														751	751611126	327771984	PRJEB41239								['input','CRyPTIC_Gauting_CentralAsia']	tuberculosis: unclassified		Mycobacterium tuberculosis
SAMN37547193	SRR26183898	AMPLICON	ROCKEFELLER UNIVERSITY	SRX21895851	Illumina NovaSeq 6000	SINGLE	PCR	GENOMIC	ILLUMINA	SRS18983124	SRP463259	['SRP463259','SAMN37547193','RS_deltaBioA_P4_Minus_rep3_S39_L003_R1_001.fastq.gz','SRR26183898','1021243','bp0','SRS18983124','37547193','RLC0012_RS_deltaBioA_P4_Minus_rep3','SRX21895851','RS_deltaBioA_P4_Minus_rep3','PRJNA1021243']		2023-09-26T18:35:00.000Z																														10360	10360662416	3116130118	PRJNA1021243									tuberculosis: human-adapted	L4	Mycobacterium tuberculosis	H37Rv
SAMEA2533598	['ERR550967','ERR550966','ERR550968']	WGS		['ERX510035','ERX510036','ERX510037']	Illumina MiSeq	PAIRED		GENOMIC	ILLUMINA	ERS457000		['ERR550968','ERS457000','ena-STUDY-FZB-08-05-2014-02:23:48:240-40','5242763','PRJEB6273','7138-01_lib45_miseq_q010_151bp','ERR550967','ERX510035','7138-01_lib45_miseq_r0007_151bp','7138-01','ERX510037','7138-01_lib45_miseq_r0036_251bp','ERX510036','ERR550966','325612','ERP005779','SAMEA2533598']																																587	589227044	370256861	PRJEB6273			99.49	2506765	94	lineage2.2.1	HR-TB	['tree','tbprofiler','diff','input']	MTBC		Mycobacterium tuberculosis complex sp.
SAMN20367963	SRR15276230	AMPLICON	HUNAN AGRICULTURAL UNIVERSITY	SRX11581192	Complete Genomics	SINGLE	PCR	GENOMIC	COMPLETE_GENOMICS	SRS9614308	SRP330151	['SRS9614308','SRX11581192','748905','SRR15276230','RM -2.fastq','RM -2','SRP330151','SAMN20367963','PRJNA748905','20367963']	2019	2021-07-28T05:18:00.000Z			CHN	Asia	Changsha	As reported: midguts of fully engorged Rhipicephalus microplus, Rhipicephalus microplus	Rhipicephalus microplus	3	Asian blue tick																					2736	2736006450	837414380	PRJNA748905									unclassified mycobacteria		Mycobacterium sp.
SAMEA110037093	ERR9786729	WGS	INSTITUTE OF TROPICAL MEDICINE	ERX9334005	Illumina HiSeq 2500	PAIRED	RANDOM	GENOMIC	ILLUMINA	ERS12087494	ERP137916	['ena-EXPERIMENT-TAB-27-05-2022-13:53:26:464-12118','ERR9786729','ERX9334005','PRJEB53138','ERP137916','ECF-14-3826','0efe4541-10cd-4d79-a29f-96d29eadb5f3','ena-RUN-TAB-27-05-2022-13:53:26:464-12119','844815','29003673','ERS12087494','SAMEA110037093']	2014	2022-06-25T18:15:00.000Z			GMB	Africa		sputum	Homo sapiens	3	human																					428	428156765	263421467	PRJEB53138			99.74	1756806	90	lineage4.3.4.2	Sensitive	['WGS_2011-2014_GMB','tbprofiler','diff','input','tree']	tuberculosis: unclassified		Mycobacterium tuberculosis
SAMEA3231587	ERR760833	WGS	NORWEGIAN INSTITUTE OF PUBLIC HEALTH	ERX705594	Illumina HiSeq 2000	PAIRED	RANDOM	GENOMIC	ILLUMINA	ERS652809	ERP008602	['ena-STUDY-NORWEGIAN INSTITUTE OF PUBLIC HEALTH-04-11-2014-13:33:57:650-664','ena-RUN-NORWEGIAN INSTITUTE OF PUBLIC HEALTH-18-02-2015-10:24:48:041-25','3353991','ena-EXPERIMENT-NORWEGIAN INSTITUTE OF PUBLIC HEALTH-18-02-2015-10:24:48:041-25','ERR760833','ERX705594','275398','PRJEB7669','ERP008602','398','ERS652809','SAMEA3231587']	2013	2015-02-19T09:08:00.000Z			ARG	South America	Buenos Aires	sputum	Homo sapiens	3	human																					935	935973262	636254647	PRJEB7669			99.55	1532095	35	lineage4.1.2.1.1	MDR-TB	['Napier_2020','outbreak_BuenosAires_ARG','Menardo_2018','diff','input','standford','tbprofiler','tree']	tuberculosis: human-adapted	L4.1.2.1.1	Mycobacterium tuberculosis
SAMN02904760	SRR1510060	WGS	PUBLIC HEALTH ONTARIO	SRX648764	Illumina HiSeq 2500	PAIRED	RANDOM	GENOMIC	ILLUMINA	SRS656072	SRP044223	['254678','2904760','SRX648764','SRP044223','Mtb_Manila_25','SAMN02904760','SRR1510060','Illumina_Mtb_Manila_strain25','Illumina_Mtb_Manila_strain25_files','PRJNA254678','SRS656072']	2012	2014-07-10T14:03:00.000Z		43.70 N 79.40 W	CAN	North America	Ontario	As reported: urine	Homo sapiens	3	human					S		S					S	S								1479	1479211054	1044721057	PRJNA254678	CRyPTIC_WHO2021_PMC7612554		99.36	1407052	31	lineage1.2.1.2.1	Sensitive	['diff','tbprofiler','Walker_2022','tree','input']	tuberculosis: human-adapted	L1	Mycobacterium tuberculosis	Manila
SAMEA114089500	ERR11775603	WGS	UCL CENTRE FOR CLINICAL MICROBIOLOGY	ERX11174268	NextSeq 550	PAIRED	RANDOM	GENOMIC	ILLUMINA	ERS16073343	ERP149436	['SAMEA114089500','ERP149436','41282882','1109088','TBA_275','ERR11775603','ERX11174268','PRJEB64299','4da99455-d94f-43bb-96cc-eb7e1d7e89c2','ERS16073343','webin-reads-TBA_275']	2019	2024-07-26T08:57:00.000Z		UCL CCM	ZAF	Africa			Homo sapiens	3	human																					974	974900092	427086013	PRJEB64299									tuberculosis: unclassified		Mycobacterium tuberculosis
SAMEA1397319	ERR2514834	WGS	PHE	ERX2534044	Illumina HiSeq 2500	PAIRED	RANDOM	GENOMIC	ILLUMINA	ERS2399424	ERP107961	['ERS2399424','run.6991','493034','ERP107961','project.First_10k_genomes_study_set_4','sample.6991','PRJEB25991','experiment.6991','ERX2534044','10123961','ERR2514834','SAMEA1397319']		2021-10-23T17:09:00.000Z			GBR	Europe	England									S		S					S	S								389	389810728	197449001	PRJEB25991	Walker_2022		89.78	1558348	43	lineage4.7	Sensitive	['CRyPTIC_PHE','Napier_2020','input','diff','tbprofiler','tree','Walker_2022']	tuberculosis: human-adapted	L4.7	Mycobacterium tuberculosis
SAMEA7554059	ERR4820692	WGS	PUBLIC HEALTH ENGLAND	ERX4690534	Illumina MiSeq	PAIRED	RANDOM	GENOMIC	ILLUMINA	ERS5310704	ERP124941	['ERR4820692','project.PHE-TB','773303','PRJEB41201','SAMEA7554059','22473454','ERS5310704','run.23513','ERP124941','experiment.23513','ERX4690534','sample.23513']		2021-11-11T01:56:00.000Z			GBR	Europe										S		S					S	S								443	443141535	257382317	PRJEB41201	Walker_2022		99.51	1761766	58	lineage4.1.1.1	Sensitive	['tree','input','diff','tbprofiler','Walker_2022','CRyPTIC_PHE']	tuberculosis: unclassified		Mycobacterium tuberculosis
SAMN14343998	SRR11564578	AMPLICON	RUTGERS UNIVERSITY NEWARK	SRX8133621	Illumina MiSeq	PAIRED	PCR	GENOMIC	ILLUMINA	SRS6497060	SRP256991	['SRX8133621','SAMN14343998','SRS6497060','PRJNA608715','14343998','SRP256991','608715','SRR11564578','2492-DA-0795','2492-DA-0795_S125_L001_R1_001.fastq']		2020-04-17T19:28:00.000Z			GHA	Africa		sputum	Homo sapiens	3	human																					14	14154438	5790047	PRJNA608715									tuberculosis: unclassified		Mycobacterium tuberculosis
SAMN18146566	SRR13861205	WGS	UNIVERISTY OF ANTWERP	SRX10242342	Illumina HiSeq 2500	PAIRED		GENOMIC	ILLUMINA	SRS8383585	SRP308980	['PRJNA706121','SRR13861205','bp0','SRX10242342','SPUTUM2000K-FASTA47-MPER5.14-CONTHsap-CPER94.86-SEED256652321','STUDYSPUTUM2000K-FASTA47-MPER5.14-CONTHsap-CPER94.86-SEED256652321.R1.fastq.gz','SAMN18146566','706121','18146566','SRP308980','ID256652321','SRS8383585']	2021	2021-03-05T03:20:00.000Z						simulated/in silico																								599	599991000	316973520	PRJNA706121								['denylist','input','laboratory_synthetic']	tuberculosis: human-adapted	L4	Mycobacterium tuberculosis	H37Rv
SAMEA8718697	ERR8975569	WGS	CTB/NICD	ERX5543801	Illumina HiSeq 4000	PAIRED	RANDOM	GENOMIC	ILLUMINA	ERS6403142	ERP128647	['sample.15400','experiment.15400','run.15400.1','ERP128647','project.Wellcome_clinical_isolates_site10','PRJEB44577','ERS6403142','26339666','ERR8975569','ERX5543801','773351','SAMEA8718697']		2022-03-15T07:32:00.000Z			ZAF	Africa						S				S	R	R	S	S				S		S	S	S	S	S	S	501	501108000	215545276	PRJEB44577	CRyPTIC_reuse_table		99.57	1783826	61	lineage4.1.1.3	HR-TB	['input','tree','CRyPTIC_CTB-NICD','tbprofiler','CRyPTIC_reuse_table','diff']	tuberculosis: unclassified		Mycobacterium tuberculosis
SAMN15703333	SRR12395158	WGS	WADSWORTH CENTER	SRX8893739	MinION	SINGLE	RANDOM	GENOMIC	OXFORD_NANOPORE	SRS7152761	SRP276100	['SAMN15703333','SRS7152761','SRP276100','bp0','650381','PRJNA650381','SRX8893739','IDR2000002054-01-01','15703333','SRR12395158','IDR2000002054-01-01.fastq.gz','A413']	2019	2020-08-05T13:31:00.000Z		40.7741653 N 73.7417766 W	USA	North America	LITTLE NECK	As reported: SPT	Homo sapiens	3	human																					1033	1033099924	915679988	PRJNA650381									tuberculosis: unclassified		Mycobacterium tuberculosis
SAMEA897773	ERR036194	WGS	SC	ERX1828094	Illumina HiSeq 2000	PAIRED	RANDOM	GENOMIC	ILLUMINA	ERS019740	ERP000436	['627269','SAMEA897773','ERS019740','SC_EXP_5961_1#6','ERR036194','PRJEB2358','ERP000436','SC_RUN_5961_1#6','61595-sc-2011-01-27-1026527','ERX1828094','Whole_genome_sequencing_of_Mycobacterium_tuberculosis_from_a_population_in_Malawi___transmission_dynamics_and_associations_with_HIV-sc-2010-12-14','203880']	1996	2014-08-31T15:16:00.000Z			MWI	Africa		sputum	Homo sapiens	3	human																					637	637949250	320378992	PRJEB2358								['input','Stucki_2016','Menardo_2021','Napier_2020']	tuberculosis: human-adapted	L4.6.1.2	Mycobacterium tuberculosis
SAMN21616879	SRR16058539	WGS	PUBLIC HEALTH ONTARIO	SRX12344806	Illumina MiSeq	PAIRED	RANDOM	GENOMIC	ILLUMINA	SRS10317187	SRP338617	['SRP338617','SRS10317187','bp0','21616879','766079','2019-428','SRR16058539','PRJNA766079','2019-428_R1.fastq.gz','SAMN21616879','SRX12344806']	2019	2021-09-24T21:56:00.000Z			CAN	North America	Ontario		Homo sapiens	3	human					S		S					S	S								360	360171166	239138197	PRJNA766079	CRyPTIC_WHO2021_PMC7612554		99.43	737356	40	lineage3	Other	['diff','input','tbprofiler','Walker_2022','tree']	tuberculosis: unclassified		Mycobacterium tuberculosis
SAMEA2783251	ERR768001	WGS	THE WELLCOME TRUST SANGER INSTITUTE	ERX711274	Illumina HiSeq 2000	PAIRED	RANDOM	GENOMIC	ILLUMINA	ERS552996	ERP006738	['PRJEB7056','ERP006738','ERR768001','272028','3374294','25170-sc-2108098','ERX711274','ERS552996','The_interaction_between_the_host_and_pathogen_genetics_in_susceptibility_to_pulmonary_tuberculosis-sc-3274','SAMEA2783251','SC_EXP_14857_1#45','SC_RUN_14857_1#45']	2008	2016-01-12T23:33:00.000Z			THA	Asia																										500	500168000	278369635	PRJEB7056			99.32	1543659	35	lineage1.1	Sensitive	['tree','input','diff','Menardo_2021','Napier_2020','tbprofiler']	tuberculosis: human-adapted	L1.1	Mycobacterium tuberculosis
SAMN09725352	SRR7617688	WGS	AGRESEARCH	SRX4482396	Illumina MiSeq	PAIRED	RANDOM PCR	GENOMIC	ILLUMINA	SRS3606745	SRP155672	['PRJNA479921','9725352','AgR170439_R2.fastq.gz','SAMN09725352','SRX4482396','SRR7617688','479921','SRP155672','SRS3606745','AgR170439']	2017	2018-07-29T22:07:00.000Z			NZL	Oceania	Arahura		Bos taurus	2	bovine																					496	496016484	325388718	PRJNA479921			99.44	1278700	67	La1.8.1	Other	['diff','input','tree','tbprofiler']	tuberculosis: animal-adapted	La1	Mycobacterium bovis
SAMEA112805669	ERR11081947	WGS	FZB	ERX10529316	NextSeq 500	PAIRED		GENOMIC	ILLUMINA	ERS14813215	ERP010814	['ena-EXPERIMENT-TAB-22-03-2023-09:39:46:231-142210','ERR11081947','ena-STUDY-FZB-22-06-2015-17:16:39:392-292','ERS14813215','6175-01','ena-RUN-TAB-22-03-2023-09:39:46:231-142211','PRJEB9680','287903','ERP010814','33893766','SAMEA112805669','ERX10529316']		2023-07-21T04:11:00.000Z																														842	842997307	370093673	PRJEB9680			99.51	1707866	57	lineage4.1.2.1	Sensitive	['diff','tree','tbprofiler','input']	tuberculosis: unclassified		Mycobacterium tuberculosis
SAMN03300792	SRR1792434	WGS	USDA-NVSL-DBL	SRX868096	Illumina MiSeq	PAIRED	RANDOM	GENOMIC	ILLUMINA	SRS838304	SRP053287	['SRS838304','SAMN03300792','13-5223','SRP053287','SRR1792434','SRX868096','250: 13-5223','PRJNA251692','3300792','250: 13-5223_files','251692']	2013	2015-02-23T17:11:00.000Z			USA	North America	MI		Bos taurus	2	domestic cattle																					720	720601998	406042775	PRJNA251692			99.42	1601363	83	La1.8.1	Other	['tbprofiler','input','tree','diff']	tuberculosis: animal-adapted	La1	Mycobacterium bovis
SAMN02585958	['SRR1181385','SRR1183082','SRR1181238','SRR1180173']	WGS		['SRX480171','SRX479496']	Illumina HiSeq 2000	PAIRED	RANDOM	GENOMIC	ILLUMINA	SRS564928		['SRR1183082','SRX479496','C36E3ACXX140220.8.tagged_934.bam','PRJNA235468','C36E3ACXX140220.7.tagged_934.bam','TKK_04_0054','2838293.WR39951.Pond-322670.C361VACXX140214.P','SRR1181385','2585958','SRR1180173','235468','C361VACXX140214.1.Illumina_P5-Jofel_P7-Nazet.bam','C361VACXX140214.2.Illumina_P5-Jofel_P7-Nazet.bam','SRP039106','SRS564928','SAMN02585958','SRR1181238','PRJNA235618','SRX480171','2838293.WR39952.Solexa-223981.C36E3ACXX140220.P']					ZAF	Africa	Ntuze clinic		Homo sapiens	3	human																					1678	1678337402	891886232	PRJNA235468			99.5	5489640	127	lineage2.2.1	Pre-XDR-TB	['Menardo_2018','tbprofiler','Nimmo_2024','tree','diff','Napier_2020','Menardo_2021','input']	tuberculosis: human-adapted	L2.2.1	Mycobacterium tuberculosis
SAMN28119745	SRR19128048	WGS	WADSWORTH CENTER	SRX15195679	Illumina MiSeq	PAIRED	RANDOM	GENOMIC	ILLUMINA	SRS12934666	SRP374006	['SRR19128048','IDR1300006294-00-00_R1.fastq.gz','SRP374006','PRJNA835805','SRS12934666','SAMN28119745','IDR1300006294-00-00','SRX15195679','28119745','835805']	2013	2022-05-06T16:08:00.000Z			USA	North America	Queens County	sputum	Homo sapiens	3	human																					539	539696100	225939477	PRJNA835805								input	tuberculosis: unclassified		Mycobacterium tuberculosis
SAMEA12853940	ERR11245020	WGS	SWISS TROPICAL AND PUBLIC HEALTH INSTITUTE	ERX10653224	Illumina NovaSeq 6000	SINGLE	RANDOM	GENOMIC	ILLUMINA	ERS10460883	ERP135175	['930268','ena-EXPERIMENT-TAB-17-04-2023-19:57:14:443-6137','PRJEB50582','ERX10653224','8cc6b8bd-130a-4c76-a0b2-3197bafe5cc6','ERR11245020','ERP135175','G43858','ERS10460883','34307505','SAMEA12853940','ena-RUN-TAB-17-04-2023-19:57:14:443-6138']	2015	2023-07-27T09:56:00.000Z			GEO	Asia		sputum																								354	354183164	119224759	PRJEB50582									tuberculosis: unclassified		Mycobacterium tuberculosis
SAMN10185908	SRR18693863	WGS	UNIVERSIDADE FEDERAL DO RIO DE JANEIRO	SRX14794908	Illumina HiSeq 2500	PAIRED	PCR	GENOMIC	ILLUMINA	SRS12553187	SRP368640	['10185908','SRR18693863','SRP368640','SRS12553187','G04952','PRJNA630228','G04952_R1.fastq.gz','SAMN10185908','630228','SRX14794908']	2009	2022-04-09T15:33:00.000Z			BRA	South America			Homo sapiens	3	human																					801	801393186	406428559	PRJNA630228			99.25	1694414	38	lineage1.1.3.2	MDR-TB	['input','tbprofiler','standford','diff','tree','Menardo_2021']	tuberculosis: human-adapted	L1.1.3	Mycobacterium tuberculosis
SAMEA104302757	ERR2120270	WGS	FZB	ERX2177178	Illumina MiSeq	PAIRED		GENOMIC	ILLUMINA	ERS1927735	ERP104037	['ERP104037','ERR2120270','FI1','ena-EXPERIMENT-FZB-14-09-2017-14:38:54:314-25','ERX2177178','SAMEA104302757','421914','ERS1927735','PRJEB22358','ena-RUN-FZB-14-09-2017-14:38:54:314-25','8159400','ena-STUDY-FZB-04-09-2017-09:09:00:191-239']		2017-12-13T15:26:00.000Z					Sudan/Horn of Africa																									225	225475219	143656623	PRJEB22358			87.61	1062405	36	lineage4.6.5	MDR-TB	['diff','R-MDR_RedSea','tbprofiler','tree','input','Menardo_2021']	tuberculosis: human-adapted	L4	Mycobacterium tuberculosis
SAMEA3212576	ERR732675	WGS	Department of Microbiology and Immunology, Melbourne	ERX676372	Ion Torrent PGM	SINGLE	RANDOM	GENOMIC	ION_TORRENT	ERS640463	ERP009294	['3316602','ERP009294','ERS640463','ERR732675','SAMEA3212576','273373','UoM, Whole genome comparisons of Mycobacterium ulcerans, experiment Mu_F65','UoM, Whole genome comparisons of Mycobacterium ulcerans, run Mu_F65','ERX676372','UoM, Whole genome comparisons of Mycobacterium ulcerans, Mu_F65','Whole genome comparisons of Mycobacterium ulcerans','PRJEB8235']	2011	2021-10-30T13:53:00.000Z			GHA	Africa			Homo sapiens	3	human																					655	655484005	542940127	PRJEB8235									NTM: unclassified		Mycobacterium ulcerans
SAMN41724377	SRR29440995	WGS	SAPPHE	SRX24953412	NextSeq 500	PAIRED	RANDOM	GENOMIC	ILLUMINA	SRS21657122	SRP514414	['41724377','SRR29440995','SRS21657122','SAMN41724377','SRP514414','SRX24953412','2007403662_R1.fastq.gz','1120504','2007403662','PRJNA1120504']	2020	2024-06-17T19:14:00.000Z			AUS	Oceania			Homo sapiens	3	human																					687	687933350	296903539	PRJNA1120504									tuberculosis: unclassified		Mycobacterium tuberculosis
SAMN18648655	SRR14164648	WGS	STANFORD UNIVERSITY	SRX10533188	NextSeq 550	PAIRED	RANDOM	GENOMIC	ILLUMINA	SRS8656461	SRP289688	['bp0','T3-DNA-M031773-S82','671770','SRX10533188','ms_773','18648655','T3-DNA-M031773-S82_R1.fastq.gz','SRS8656461','SRP289688','SRR14164648','PRJNA671770','SAMN18648655']	2019	2021-04-07T13:36:00.000Z			BRA	South America	Mato Grosso do Sul, Dourados	sputum	Homo sapiens	3	human																					346	346543008	128863467	PRJNA671770			99.73	2089195	72	lineage4.4.1.1	HR-TB	['tbprofiler','input','diff','tree','standford']	tuberculosis: human-adapted	L4.4.1.1	Mycobacterium tuberculosis
SAMN41598156	SRR29230944	WGS	FIND, THE FOUNDATION FOR INNOVATIVE NEW DIAGNOSTICS	SRX24749411	Illumina HiSeq 2000	PAIRED	RANDOM	GENOMIC	ILLUMINA	SRS21469999	SRP507535	['SRS21469999','B9141A_650ED3E10B51_TBDM100973','TB-IS-1043-TBDM-100973_S222_R1_001.fastq.gz','SRR29230944','PRJNA1109295','SRX24749411','1109295','41598156','SAMN41598156','B9141A_650ED3E10B51','SRP507535']		2024-05-30T06:14:00.000Z			IND	Asia			Homo sapiens	3	human																					370	370489674	155662127	PRJNA1109295								WHO_mutations_2023	tuberculosis: unclassified		Mycobacterium tuberculosis
SAMEA5854651	ERR3470657	WGS	FZB	ERX3492320	NextSeq 500	PAIRED		GENOMIC	ILLUMINA	ERS3643173	ERP116726	['SAMEA5854651','ena-STUDY-FZB-06-08-2019-12:03:08:858-270','ERP116726','13431190','ERR3470657','13694-14','ERX3492320','PRJEB33896','592685','ERS3643173','ena-RUN-FZB-06-08-2019-12:23:06:390-120','ena-EXPERIMENT-FZB-06-08-2019-12:23:06:390-120']		2019-11-30T12:56:00.000Z			SDN	Africa	East Sudan																									981	981914654	404903243	PRJEB33896			99.46	1713139	56	lineage3	Sensitive	['input','tree','diff','clusters_SDN','tbprofiler']	MTBC		Mycobacterium tuberculosis complex sp.
SAMEA8719216	ERR8976093	WGS	CTB/NICD	ERX5544319	Illumina NovaSeq 6000	PAIRED	RANDOM	GENOMIC	ILLUMINA	ERS6403660	ERP128647	['26340184','ERX5544319','ERR8976093','SAMEA8719216','project.Wellcome_clinical_isolates_site10','ERS6403660','experiment.29651','run.29651.1','PRJEB44577','773351','ERP128647','sample.29651']		2022-03-15T07:54:00.000Z			ZAF	Africa						R				S	S	S	R	S				R		S	S	S	S	S	R	671	671646792	222616968	PRJEB44577	CRyPTIC_reuse_table		99.54	1818521	63	lineage2.2.1.1	RR-TB	['diff','CRyPTIC_CTB-NICD','tbprofiler','input','tree','CRyPTIC_reuse_table']	tuberculosis: unclassified		Mycobacterium tuberculosis
SAMEA13120119	ERR8775760	WGS	UNIVERSITY OF BASEL, SWITZERLAND	ERX8438475	Illumina HiSeq 2500	SINGLE		GENOMIC	ILLUMINA	ERS10724085	ERP135588	['e85ebed1-8b4e-426c-a0a5-d56f438d6aa3','ena-RUN-TAB-24-02-2022-09:36:14:147-98692','ena-EXPERIMENT-TAB-24-02-2022-09:36:14:147-98691','PRJEB50999','G26586','SAMEA13120119','863195','ERX8438475','30046629','ERR8775760','ERS10724085','ERP135588']	2014	2022-08-11T03:43:00.000Z			ZAF	Africa			Homo sapiens	3	human																					318	318153654	155798200	PRJEB50999								input	tuberculosis: unclassified		Mycobacterium tuberculosis
SAMEA1904735	ERR294262	WGS	SC	ERX267595	Illumina HiSeq 2000	PAIRED	RANDOM	GENOMIC	ILLUMINA	ERS213997	ERP000276	['ERR294262','Mycobacterium tuberculosis pilot-sc-2010-07-26','SC_RUN_9472_8#85','SC_EXP_9472_8#85','ERP000276','S00013842-sc-2013-02-14T07:42:38Z-1561582','2190807','PRJEB2221','ERS213997','203976','ERX267595','SAMEA1904735']		2013-06-25T07:56:00.000Z																														487	487255800	256328179	PRJEB2221			99.43	1785534	40	lineage4.5	Sensitive	['diff','input','tbprofiler']	tuberculosis: unclassified		Mycobacterium tuberculosis
SAMEA7528897	ERR4800312	WGS	FOUNDATION FOR MEDICAL RESEARCH INDIA	ERX4669727	NextSeq 500	PAIRED	RANDOM	GENOMIC	ILLUMINA	ERS5285367	ERP124850	['sample.30532','experiment.30532','ERP124850','ERX4669727','22462441','SAMEA7528897','run.30532','773292','ERR4800312','ERS5285367','project.Mumbai','PRJEB41116']		2021-11-10T02:20:00.000Z			IND	Asia	Mumbai					S	S				S	S	S	S				S			S		S	S		574	574990800	258866477	PRJEB41116	Walker_2022		99.4	1575883	53	lineage3	Sensitive	['Walker_2022','tree','diff','tbprofiler','input','CRyPTIC_IND']	tuberculosis: unclassified		Mycobacterium tuberculosis
SAMEA5190475	ERR3014580	WGS	SAN RAFFAELE RESEARCH INSTITUTE	ERX3017032	NextSeq 500	PAIRED	PCR	GENOMIC	ILLUMINA	ERS2997968	ERP112923	['ERS2997968','364','ERX3017032','10683017','ena-STUDY-SAN RAFFAELE RESEARCH INSTITUTE-18-12-2018-17:35:16:446-208','SAMEA5190475','364 exp EXP-0-1-2018-12-19_13-39-19 run 1','ERP112923','ERR3014580','PRJEB30463','512819','EXP-0-1-2018-12-19_13-39-19']	2014	2019-01-04T04:00:00.000Z			TUN	Africa																										365	365622627	135101621	PRJEB30463			99.63	2317571	78	lineage4.8	MDR-TB	['diff','tree','Napier_2020','Menardo_2021','tbprofiler','input']	tuberculosis: human-adapted	L4.8	Mycobacterium tuberculosis
SAMN05916398	SRR28393568	WGS	FIND, THE FOUNDATION FOR INNOVATIVE NEW DIAGNOSTICS	SRX23998440	Illumina HiSeq 2500	PAIRED	RANDOM	GENOMIC	ILLUMINA	SRS20795009	SRP496567	['WGS-Peru5086','SRS20795009','SRX23998440','SAMN05916398','SRP496567','343736','Peru5086_R1.fastq.gz','SRR28393568','02-R0826','PRJNA343736','5916398']	2012	2024-03-20T07:44:00.000Z		12 S 77 W	PER	South America	Lima	As reported: patient	Homo sapiens	3	human																					646	646209000	266855134	PRJNA343736			99.82	1752383	61	lineage4.3.4.2	MDR-TB	['standford','tree','input','tbprofiler','diff']	tuberculosis: unclassified		Mycobacterium tuberculosis
SAMN18648402	SRR14164908	WGS	STANFORD UNIVERSITY	SRX10533439	NextSeq 550	PAIRED	RANDOM	GENOMIC	ILLUMINA	SRS8656712	SRP289688	['671770','18648402','SRS8656712','SRX10533439','SRP289688','bp0','SRR14164908','ms_520','PRJNA671770','T1-XX-2016-1093-S176','T1-XX-2016-1093-S176_R1.fastq.gz','SAMN18648402']	2016	2021-04-07T13:40:00.000Z			BRA	South America	Mato Grosso do Sul, Dourados	sputum	Homo sapiens	3	human																					399	399513082	185628660	PRJNA671770								['input','standford']	tuberculosis: unclassified		Mycobacterium tuberculosis
SAMN32819579	SRR23179850	WGS	AGRICULTURE AND AGRI-FOOD CANADA	SRX19130209	Illumina NovaSeq 6000	PAIRED	RANDOM	GENOMIC	ILLUMINA	SRS16541758	SRP418573	['MAP-206','SRR23179850','32819579','SRS16541758','NS.1755.002.IDT_i7_17---IDT_i5_17.206_R1.fastq.gz','PRJNA925907','925907','AAFC_MAP_#206_2016-10-27_08','SRX19130209','SAMN32819579','SRP418573']	2020	2023-01-21T17:15:00.000Z			CAN	North America	Quebec	feces	Bos taurus	2	domestic cattle																					652	652986212	214733785	PRJNA925907									NTM: avium complex		Mycobacterium avium subsp. paratuberculosis
SAMN13937589	SRR11033716	WGS	BROAD INSTITUTE	SRX7685910	Illumina NovaSeq 6000	PAIRED	RANDOM	GENOMIC	ILLUMINA	SRS6112410	SRP075210	['SRP075210','Mycobacterium tuberculosis G-676','G-676_S_1','GCID-2834.bam','13937589','SRX7685910','318002','SRS6112410','SRR11033716','PRJNA318002','SAMN13937589']	2019	2020-02-06T15:16:00.000Z			GEO	Asia	Tbilisi	sputum	Homo sapiens	3	human																					6506	6506434772	2097194496	PRJNA318002			99.49	1738438	59	lineage2.2.1	MDR-TB	['input','diff','tree','tbprofiler']	tuberculosis: unclassified		Mycobacterium tuberculosis
SAMEA112803430	ERR11043732	WGS	FZB	ERX10490523	NextSeq 500	PAIRED		GENOMIC	ILLUMINA	ERS14810976	ERP010814	['ena-STUDY-FZB-22-06-2015-17:16:39:392-292','ena-EXPERIMENT-TAB-21-03-2023-10:23:42:822-78409','PRJEB9680','33855485','ERX10490523','SAMEA112803430','ERP010814','287903','ERR11043732','13868-13','ena-RUN-TAB-21-03-2023-10:23:42:822-78410','ERS14810976']		2023-07-20T18:48:00.000Z																														641	641124588	277465070	PRJEB9680			99.61	1606922	54	lineage4.7;lineage3	Sensitive	['tbprofiler','diff','input','tree']	tuberculosis: unclassified		Mycobacterium tuberculosis
SAMN31030044	SRR21732280	WGS	MDUPHL	SRX17727888	NextSeq 500	PAIRED	RANDOM	GENOMIC	ILLUMINA	SRS15257352	SRP399923	['PRJNA857537','SRP399923','AUSMDU00016098','SAMN31030044','AUSMDU00016098_S58_R1_001.fastq.gz','31030044','SRR21732280','SRS15257352','857537','SRX17727888']	2018	2022-09-27T23:40:00.000Z			AUS	Oceania	Victoria		Homo sapiens	3	human																					640	640697092	271242318	PRJNA857537			99.59	1702297	59	lineage2.2.1	Sensitive	['diff','tbprofiler','tree','input']	tuberculosis: unclassified		Mycobacterium tuberculosis
SAMEA7157430	['ERR5865728','ERR5865727']	WGS		['ERX5511522','ERX5511523']	Illumina HiSeq 2500	PAIRED		GENOMIC	ILLUMINA	ERS4917892		['SRS8943280','SAMEA7157430','ERX5511522','ERR5865728','ERX5511523','674180','ERS4917892','ena-STUDY-Swiss Tropical and Public Health Institute-27-07-2020-11:23:30:592-1894','ERR5865727','ena-EXPERIMENT-Swiss Tropical and Public Health Institute-03-05-2021-19:33:15:186-2192','PRJEB39561','ena-EXPERIMENT-Swiss Tropical and Public Health Institute-03-05-2021-19:33:15:186-2191','ena-RUN-Swiss Tropical and Public Health Institute-03-05-2021-19:33:15:186-2191','ERP123095','19060016','G04714','ena-RUN-Swiss Tropical and Public Health Institute-03-05-2021-19:33:15:186-2192']					GEO	Asia																										1171	1171911080	599884341	PRJEB39561			99.32	3237527	71	lineage2.2.1	MDR-TB	['tree','diff','input','tbprofiler','R-MDR_GEO']	tuberculosis: unclassified		Mycobacterium tuberculosis
SAMEA12853015	ERR11244573	WGS	SWISS TROPICAL AND PUBLIC HEALTH INSTITUTE	ERX10652777	Illumina NovaSeq 6000	SINGLE	RANDOM	GENOMIC	ILLUMINA	ERS10460421	ERP135175	['SAMEA12853015','PRJEB50582','930268','ERP135175','8cc6b8bd-130a-4c76-a0b2-3197bafe5cc6','34307043','G43804','ERS10460421','ERX10652777','ena-EXPERIMENT-TAB-17-04-2023-19:57:14:279-5243','ena-RUN-TAB-17-04-2023-19:57:14:279-5244','ERR11244573']	2015	2023-07-27T09:55:00.000Z			GEO	Asia		sputum																								396	396500548	133073131	PRJEB50582									tuberculosis: unclassified		Mycobacterium tuberculosis
SAMD00603728	DRR473895	WGS	KIH	DRX458124	NextSeq 550	PAIRED	RANDOM	GENOMIC	ILLUMINA	DRS329787	DRP010549	['PRJDB15809','1019517','DRP010549','37484918','DRS329787','DRR473895','DRX458124','SAMD00603728']	2018	2023-09-20T20:38:00.000Z			JPN	Asia	Hyogo, Kobe		Homo sapiens	3	human																					397	397041147	205104923	PRJDB15809			99.51	1460571	50	lineage2.2.1	Sensitive	['tree','tbprofiler','input','diff']	tuberculosis: unclassified		Mycobacterium tuberculosis
SAMN08795190	SRR6896295	WGS	SAN RAFFAELE	SRX3846143	Illumina MiSeq	PAIRED	RANDOM	GENOMIC	ILLUMINA	SRS3090450	SRP128089	['SRX3846143','428596','MG00430971_WGS','SRP128089','MG00430971_S11.gatk.bam','PRJNA428596','8795190','SAMN08795190','SRS3090450','bp0','MG00430971','SRR6896295']		2018-03-27T13:25:00.000Z							Homo sapiens	3	human																					413	413292853	266933902	PRJNA428596			99.59	403006	23	lineage4.1.2.1	Sensitive	['input','tbprofiler','diff']	tuberculosis: unclassified		Mycobacterium tuberculosis
SAMN14344140	SRR11564872	AMPLICON	RUTGERS UNIVERSITY NEWARK	SRX8133923	Illumina MiSeq	PAIRED	PCR	GENOMIC	ILLUMINA	SRS6497362	SRP256991	['SRS6497362','14344140','SRX8133923','SRR11564872','SRP256991','SAMN14344140','PRJNA608715','608715','2492-DA-0942','2492-DA-0942_S80_L001_R1_001.fastq']		2020-04-17T19:30:00.000Z			GHA	Africa		sputum	Homo sapiens	3	human																					43	43458404	21366340	PRJNA608715									tuberculosis: unclassified		Mycobacterium tuberculosis
SAMN43535677	SRR30629408	WGS	MINISTRY OF PUBLIC HEALTH (THAILAND)	SRX26051426	NextSeq 500	PAIRED	RANDOM	GENOMIC	ILLUMINA	SRS22621834	SRP503470	['MTBCR170842_S84_1.fastq.gz','43535677','SRX26051426','MTBCR170842','SRS22621834','SAMN43535677','833906','SRR30629408','SRP503470','PRJNA833906']	2020	2024-09-11T03:40:00.000Z		19.9105 N 99.8406 E	THA	Asia	Chiang Rai	sputum	Homo sapiens	3	human																					172	172259839	67058517	PRJNA833906									tuberculosis: human-adapted	L2.2	Mycobacterium tuberculosis
SAMN15407073	SRR12119575	AMPLICON	GENOSCREEN	SRX8641193	NextSeq 500	PAIRED	PCR	GENOMIC	ILLUMINA	SRS6925916	SRP269393	['PRJNA643242','DRC_Deeplex1240','SRP269393','66-20','SRR12119575','bp0','SAMN15407073','SRX8641193','15407073','66-20_S309_R1_001.fastq.gz','SRS6925916','643242']	2016	2020-06-30T17:03:00.000Z			COD	Africa		sputum	Homo sapiens	3	human																					124	124494561	56545328	PRJNA643242									tuberculosis: unclassified		Mycobacterium tuberculosis
SAMD00142814	DRR188996	WGS	RIT_JATA	DRX179461	Illumina MiSeq	PAIRED	other	GENOMIC	ILLUMINA	DRS200800	DRP007602	['DRX179461','PRJDB7494','754720','DRP007602','SAMD00142814','DRR188996','20795481','DRS200800']	2017	2021-08-14T17:14:00.000Z			JPN	Asia	Kanto		Homo sapiens	3	human																					741	741649918	499909438	PRJDB7494			99.54	855636	53	lineage2.2.1	Sensitive	['tbprofiler','tree','diff','input']	tuberculosis: unclassified		Mycobacterium tuberculosis
SAMN23005262	SRR16930379	WGS	INSTITUT D'INVESTIGACIO BIOMEDICA SANT PAU	SRX13122569	Illumina NovaSeq 6000	PAIRED	size fractionation	GENOMIC	ILLUMINA	SRS11057576	SRP345780	['778929','SRR16930379','SRX13122569','PRJNA778929','bp0','D53BK','SRS11057576','D53BK_FDMS202315305-1a_H3GHHDSXY_L2_1.fq.gz','BCN_01','SAMN23005262','SRP345780','23005262']	2014	2021-11-12T14:14:00.000Z		41.389511 N 2.152219 E	ESP	Europe	Barcelona	sputum																								1852	1852803300	564903059	PRJNA778929									NTM: avium complex		Mycobacterium intracellulare subsp. chimaera
SAMEA7525443	ERR4796901	WGS	FOUNDATION FOR MEDICAL RESEARCH INDIA	ERX4666316	NextSeq 500	PAIRED	RANDOM	GENOMIC	ILLUMINA	ERS5281917	ERP124850	['ERS5281917','22459007','ERX4666316','SAMEA7525443','773292','PRJEB41116','run.1626','ERP124850','ERR4796901','project.Mumbai','sample.1626','experiment.1626']		2021-11-09T22:05:00.000Z			IND	Asia	Mumbai					S	S			S	S	S	S	S				S		S	S	S	S	S	S	581	581433600	259846146	PRJEB41116	['Walker_2022','CRyPTIC_reuse_table']							['Walker_2022','CRyPTIC_IND','input','CRyPTIC_reuse_table']	tuberculosis: unclassified		Mycobacterium tuberculosis
SAMN07514477	SRR6241810	WGS	ECOLE POLYTECHNIQUE FEDERALE DE LAUSANNE	SRX3349095	Illumina HiSeq 2500	SINGLE	RANDOM	GENOMIC	ILLUMINA	SRS2648820	SRP072827	['7514477','SRP072827','SRS2648820','PRJNA317287','SRR6241810','SRX3349095','Ng12-33','SAMN07514477','317287','Ng12-33_N-reads.fastq.gz']	2015	2017-11-01T06:23:00.000Z	Leprosy		NER	Africa		skin	Homo sapiens	3	human																					1257	1257030951	441966131	PRJNA317287									leprosy		Mycobacterium leprae
SAMEA3671398	ERR1193736	WGS	UNIVERSITY OF BASEL	ERX1267049	Illumina HiSeq 2500	PAIRED	RANDOM	GENOMIC	ILLUMINA	ERS978547	ERP012852	['SAMEA3671398','343620','ERS978547','PRJEB11460','5807170','ena-RUN-UNIVERSITY OF BASEL-16-12-2015-16:26:05:041-77','ERX1267049','ERR1193736','G01676','ERP012852','ena-EXPERIMENT-UNIVERSITY OF BASEL-16-12-2015-16:26:05:041-77','ena-STUDY-UNIVERSITY OF BASEL-19-10-2015-17:08:25:268-8']		2016-09-29T13:46:00.000Z																														271	271046366	143024743	PRJEB11460								['Napier_2020','Menardo_2021','Stucki_2016','input']	tuberculosis: human-adapted	L4.3.4.2	Mycobacterium tuberculosis
SAMN31034577	SRR21722059	WGS	WADSWORTH CENTER	SRX17719120	Illumina MiSeq	PAIRED	RANDOM	GENOMIC	ILLUMINA	SRS15249234	SRP338930	['SRS15249234','PRJNA766641','SRX17719120','766641','SRR21722059','IDR 1900029085','31034577','SAMN31034577','SRP338930','IDR1900029085-01-01_S14_L001_R1_001.fastq.gz']	2019	2022-09-27T09:19:00.000Z			USA	North America	New York state		Homo sapiens	3	human																					482	482023948	270402339	PRJNA766641			99.8	1672724	80	lineage4.3.3	Sensitive	['input','tbprofiler','tree','diff']	tuberculosis: unclassified		Mycobacterium tuberculosis
SAMEA8741941	ERR8699133	WGS	UNIVERSITY OF CAPE TOWN	ERX8356601	Illumina HiSeq 4000	PAIRED	RANDOM	GENOMIC	ILLUMINA	ERS6421523	ERP135632	['ERS6421523','ERP135632','26335080','ERR8699133','PRJEB51043','experiment.17045','SAMEA8741941','811913','project.Wellcome_clinical_isolates_site20','ERX8356601','run.17045.1','sample.17045']		2022-03-15T06:29:00.000Z			ZAF	Africa						S				S	S	S	S	S				S		S	S	S	S	S	S	567	567245700	244698086	PRJEB51043	CRyPTIC_reuse_table		99.58	1789616	61	lineage4.1.1.1	Sensitive	['CRyPTIC_reuse_table','CRyPTIC_UofCapeTown','diff','input','tbprofiler','tree']	tuberculosis: unclassified		Mycobacterium tuberculosis
SAMEA1059622	ERR3337642	WGS	WELLCOME SANGER INSTITUTE	ERX3362351	Illumina HiSeq X Ten	PAIRED	RANDOM	GENOMIC	ILLUMINA	ERS2365210	ERP024108	['ERS2365210','ERP024108','ERX3362351','Mycobacteria_in_non_CF_bronchiectasis_patients-sc-4853','SC_RUN_25825_1#250','SC_EXP_25825_1#250','PRJEB21813','11844354','SAMEA1059622','b1929e28-be4d-11e7-b52c-3c4a9275d6c8','ERR3337642','512657']		2019-05-24T21:13:00.000Z																														465	465896608	189610807	PRJEB21813									NTM: avium complex		Mycobacterium avium
SAMEA7546388	ERR4812883	WGS	UNIVERSIDAD PERUANA CAYETANO HEREDIA	ERX4682873	Illumina NovaSeq 6000	PAIRED	RANDOM	GENOMIC	ILLUMINA	ERS5303043	ERP124939	['PRJEB41199','773301','ERP124939','ERS5303043','ERX4682873','SAMEA7546388','22465776','experiment.28736','ERR4812883','project.Peru_Wellcome','sample.28736','run.28736']	2018	2021-11-10T09:01:00.000Z			PER	South America						S	S			I	S	R	S	S				R	R	S	S	S	S	S	R	501	501191348	162973492	PRJEB41199	['CRyPTIC_reuse_table','Walker_2022']		99.79	1798447	62	lineage4.9	MDR-TB	['CRyPTIC_reuse_table','Walker_2022','CRyPTIC_UPCH','diff','standford','input','tbprofiler']	tuberculosis: unclassified		Mycobacterium tuberculosis
SAMEA112803969	ERR11044285	WGS	FZB	ERX10491076	NextSeq 500	PAIRED		GENOMIC	ILLUMINA	ERS14811515	ERP010814	['1899-01','33856024','PRJEB9680','ERP010814','ERS14811515','ena-EXPERIMENT-TAB-21-03-2023-10:23:43:110-79515','ena-STUDY-FZB-22-06-2015-17:16:39:392-292','ERX10491076','287903','ERR11044285','SAMEA112803969','ena-RUN-TAB-21-03-2023-10:23:43:110-79516']		2023-07-20T20:56:00.000Z																														877	877623416	388276403	PRJEB9680			99.58	1668828	55	lineage4.7	Sensitive	['tree','input','diff','tbprofiler']	tuberculosis: unclassified		Mycobacterium tuberculosis
SAMEA8718914	ERR8975789	WGS	CTB/NICD	ERX5544018	Illumina NovaSeq 6000	PAIRED	RANDOM	GENOMIC	ILLUMINA	ERS6403359	ERP128647	['ERP128647','sample.29349','project.Wellcome_clinical_isolates_site10','773351','ERS6403359','SAMEA8718914','ERR8975789','run.29349.1','PRJEB44577','experiment.29349','26339883','ERX5544018']		2022-03-15T07:41:00.000Z			ZAF	Africa						R				R	R	R	R	R				R			S		R	R	R	1191	1191667538	380714427	PRJEB44577	CRyPTIC_reuse_table		99.69	1846344	63	lineage4.9;lineage2.2.2	XDR-TB	['CRyPTIC_CTB-NICD','diff','CRyPTIC_reuse_table','input','tbprofiler']	tuberculosis: unclassified		Mycobacterium tuberculosis
SAMN05575630	SRR4036002	WGS	HARVARD MEDICAL SCHOOL	SRX2027159	Illumina HiSeq 2000	PAIRED	RANDOM	GENOMIC	ILLUMINA	SRS1621494	SRP082185	['SAMN05575630','SRX2027159','PRJNA323744','5575630','SRP082185','323744','SRS1621494','738-L6B3b_1.fastq.gz','SRR4036002','P20-Lung6-B3']	2013-06	2016-08-16T14:32:00.000Z		29.6483 S 30.3318 E	ZAF	Africa	Kwazulu-Natal	lung	Homo sapiens	3	human																					66	66694138	46356481	PRJNA323744								['intrapatient_ZAF','input','denylist']	tuberculosis: unclassified		Mycobacterium tuberculosis
SAMN24851345	SRR17567936	WGS	UNIVERSITY OF WISCONSIN-MADISON	SRX13737110	Illumina HiSeq 2000	PAIRED	RANDOM	GENOMIC	ILLUMINA	SRS11614711	SRP313707	['49-1BP','24851345','720149','SRS11614711','SRX13737110','bp0','PRJNA720149','SRR17567936','49-1BP_1.fastq','SRP313707','SAMN24851345']		2022-01-11T19:34:00.000Z							Homo sapiens	3	human																					549	549361512	207809466	PRJNA720149								['input','laboratory_biofilm']	tuberculosis: unclassified		Mycobacterium tuberculosis
SAMN39287121	SRR27450361	WGS	MDUPHL	SRX23122316	NextSeq 550	PAIRED	RANDOM	GENOMIC	ILLUMINA	SRS20075868	SRP399923	['SAMN39287121','SRP399923','SRX23122316','PRJNA857537','857537','SRS20075868','AUSMDU00066575_S44_R1_001.fastq.gz','SRR27450361','AUSMDU00066575','39287121']	2021	2024-01-07T19:18:00.000Z			AUS	Oceania	Victoria		Homo sapiens	3	human																					651	651998633	293394101	PRJNA857537			99.33	1484808	51	lineage1.2.2.2	Sensitive	['tree','input','tbprofiler','diff']	tuberculosis: unclassified		Mycobacterium tuberculosis
SAMN08708342	SRR6832259	WGS	SAN RAFFAELE	SRX3788131	Illumina HiSeq 2500	PAIRED	RANDOM	GENOMIC	ILLUMINA	SRS3040799	SRP128089	['SRP128089','8708342','123-0303_WGS','SAMN08708342','SRS3040799','123-0303','bp0','123-0303_090816_UKR_090816_100.gatk.bam','SRX3788131','PRJNA428596','428596','SRR6832259']		2018-03-14T10:12:00.000Z			UKR	Europe			Homo sapiens	3	human	S	S			S		S	S	S			S	S	S				S			347	347827537	173698538	PRJNA428596	CRyPTIC_WHO2021_PMC7612554		99.4	1544571	33	lineage2.2.1	Sensitive	['tbprofiler','Walker_2022','input','diff','tree']	tuberculosis: unclassified		Mycobacterium tuberculosis
SAMN05576472	SRR4037838	WGS	HARVARD MEDICAL SCHOOL	SRX2028960	Illumina HiSeq 2000	PAIRED	RANDOM	GENOMIC	ILLUMINA	SRS1623294	SRP082185	['SRX2028960','PRJNA323744','763-EtaB3_1.fastq.gz','SRP082185','5576472','SRR4037838','323744','SRS1623294','SAMN05576472','P30-Eta-B3']	2013-08	2016-08-19T09:41:00.000Z		29.6483 S 30.3318 E	ZAF	Africa	Kwazulu-Natal	necropsy (morgue)	Homo sapiens	3	human																					46	46743002	33495785	PRJNA323744								['intrapatient_ZAF','input','denylist']	tuberculosis: unclassified		Mycobacterium tuberculosis
SAMEA11206889	ERR7801258	WGS	UNIVERSITY OF BASEL, SWITZERLAND	ERX7368946	Illumina HiSeq 2500	PAIRED		GENOMIC	ILLUMINA	ERS8856390	ERP134075	['PRJEB49562','ERS8856390','794708','ERR7801258','9bc3fa2b-c877-4dc7-b821-d8f2b9e08e1b','SAMEA11206889','24685075','ERP134075','ena-EXPERIMENT-TAB-21-12-2021-16:44:10:397-12247','ERX7368946','G21781','ena-RUN-TAB-21-12-2021-16:44:10:397-12248']	2015	2022-07-17T08:06:00.000Z			TZA	Africa			Homo sapiens	3	human																					324	324136472	136710452	PRJEB49562			99.54	2732483	62	lineage4.9.1	Sensitive	['tree','tbprofiler','diff','input']	tuberculosis: unclassified		Mycobacterium tuberculosis
SAMEA4744181	ERR2652934	WGS	NORWEGIAN INSTITUTE OF PUBLIC HEALTH	ERX2669388	Illumina MiSeq	PAIRED	RANDOM	GENOMIC	ILLUMINA	ERS2564292	ERP109440	['PRJEB27366','476915','SKTB129','ERR2652934','ERX2669388','ERS2564292','9578712','ena-RUN-NORWEGIAN INSTITUTE OF PUBLIC HEALTH-19-06-2018-13:51:32:577-21','ERP109440','ena-STUDY-NORWEGIAN INSTITUTE OF PUBLIC HEALTH-19-06-2018-13:52:22:783-854','ena-EXPERIMENT-NORWEGIAN INSTITUTE OF PUBLIC HEALTH-19-06-2018-13:51:32:577-21','SAMEA4744181']	1988	2018-07-12T08:42:00.000Z			CAN	North America			Homo sapiens	3	human																					223	223160182	105585615	PRJEB27366			99.73	1414268	47	lineage4.4.1.1	Sensitive	['tree','diff','input','Nimmo_2024','tbprofiler']	tuberculosis: human-adapted	L4	Mycobacterium tuberculosis
SAMD00142600	DRR188691	WGS	RIT_JATA	DRX179156	Illumina MiSeq	PAIRED	other	GENOMIC	ILLUMINA	DRS201186	DRP007602	['DRR188691','PRJDB7494','DRX179156','DRS201186','754720','SAMD00142600','20796129','DRP007602']	2017	2021-08-14T17:27:00.000Z			JPN	Asia	Kinki		Homo sapiens	3	human																					477	477721717	288746453	PRJDB7494			99.6	1181072	78	lineage2.2.1	Sensitive	['tbprofiler','diff','input','tree']	tuberculosis: unclassified		Mycobacterium tuberculosis
SAMEA3920996	ERR1352331	WGS	FUDAN UNIVERSITY	ERX1423852	Illumina HiSeq 2000	PAIRED	RANDOM PCR	GENOMIC	ILLUMINA	ERS1108130	ERP014881	['6617823','ERX1423852','ena-STUDY-FUDAN UNIVERSITY-07-04-2016-03:41:16:053-410','ERS1108130','ERR1352331','34','379561','ena-EXPERIMENT-FUDAN UNIVERSITY-07-04-2016-03:41:15:212-34','ena-RUN-FUDAN UNIVERSITY-07-04-2016-03:41:15:212-34','SAMEA3920996','ERP014881','PRJEB13325']	2009	2017-03-18T13:52:00.000Z			CHN	Asia		sputum	Homo sapiens	3	human																					6379	6379652402	2850183732	PRJEB13325			98.42	1749178	40	lineage2.2.1	MDR-TB	['tree','diff','tbprofiler','Napier_2020','input']	tuberculosis: human-adapted	L2.2.1	Mycobacterium tuberculosis
SAMN07659045	SRR6046646	WGS	MODMEDMICOXFORD	SRX3193770	Illumina MiSeq	PAIRED	RANDOM	GENOMIC	ILLUMINA	SRS2520297	SRP117784	['MMMOSRA:9099d94a-a527-4174-a372-d3faf55f40a5','SRS2520297','SAMN07659045','MMMOSAM:9099d94a-a527-4174-a372-d3faf55f40a5','7659045','PRJNA401515','SRR6046646','SRP117784','SRX3193770','401515']	2016	2017-10-27T18:42:00.000Z			GBR	Europe	Oxford		Homo sapiens	3	human					S		S					S	S								565	565687509	363825721	PRJNA401515	CRyPTIC_WHO2021_PMC7612554		97.58	1500642	45	lineage4.7	Sensitive	['diff','Walker_2022','tbprofiler','input','Napier_2020','tree']	tuberculosis: human-adapted	L4.7	Mycobacterium tuberculosis
SAMN14943909	SRR11817607	AMPLICON	GENOSCREEN	SRX8368375	Illumina MiniSeq	PAIRED	PCR	GENOMIC	ILLUMINA	SRS6684000	SRP262449	['823-MS2_S14_L001_R1_001.fastq.gz','633444','SAMN14943909','bp0','PRJNA633444','14943909','SRR11817607','Deeplex104','SRP262449','SRS6684000','SRX8368375','823-MS2']		2020-05-20T11:35:00.000Z			DJI	Africa			Homo sapiens	3	human																					139	139085057	53146174	PRJNA633444									tuberculosis: unclassified		Mycobacterium tuberculosis
SAMEA7527599	ERR4799013	WGS	FOUNDATION FOR MEDICAL RESEARCH INDIA	ERX4668430	NextSeq 500	PAIRED	RANDOM	GENOMIC	ILLUMINA	ERS5284070	ERP124850	['ERR4799013','ERX4668430','PRJEB41116','run.27478','experiment.27478','ERP124850','773292','ERS5284070','22461144','sample.27478','SAMEA7527599','project.Mumbai']		2021-11-10T01:43:00.000Z			IND	Asia	Mumbai											S	S					S	S				R			546	546092104	242053985	PRJEB41116	Walker_2022		99.33	1674494	56	lineage3;lineage1.1.2	HR-TB	['tbprofiler','input','diff','CRyPTIC_IND','Walker_2022']	tuberculosis: unclassified		Mycobacterium tuberculosis
SAMEA4823215	ERR3524791	WGS	WELLCOME SANGER INSTITUTE	ERX3544048	HiSeq X Ten	PAIRED	RANDOM	GENOMIC	ILLUMINA	ERS2643102	ERP024108	['512657','SC_EXP_26812_1#319','SC_RUN_26812_1#319','ERS2643102','12778333','ERX3544048','a0181560-be4d-11e7-b52c-3c4a9275d6c8','SAMEA4823215','ERR3524791','PRJEB21813','ERP024108','Mycobacteria_in_non_CF_bronchiectasis_patients-sc-4853']		2019-09-18T15:07:00.000Z																														257	257254472	120030708	PRJEB21813									NTM: avium complex		Mycobacterium avium
SAMN09758882	SRR7800574	WGS	NATIONAL JEWISH HEALTH	SRX4652320	Illumina MiSeq	PAIRED	RANDOM	GENOMIC	ILLUMINA	SRS3750161	SRP159996	['CF00132-00382.MINT','SAMN09758882','SRS3750161','SRP159996','9758882','SRR7800574','319839','SRX4652320','PRJNA319839','CF00132-00382.MINT.trimmed-pair2.fastq.gz']	2016	2018-09-06T22:13:00.000Z			USA	North America	MT	sputum	Homo sapiens	3	human																					339	339413430	192939709	PRJNA319839									NTM: avium complex		Mycobacterium intracellulare
SAMEA9070812	ERR6362468	WGS	Swiss-TPH	ERX5628020	Illumina NovaSeq 6000	SINGLE	RANDOM	GENOMIC	ILLUMINA	ERS6799119	ERP129488	['SAMEA9070812','ERR6362468','ERP129488','737713','20453783','G45175_1','ERS6799119','PRJEB45389','ERX5628020','WGS RR-TB Khayelitsha']		2021-10-13T18:42:00.000Z			ZAF	Africa																										593	593382272	183870051	PRJEB45389								R-RR_HIVcoinf_ZAF	tuberculosis: unclassified		Mycobacterium tuberculosis
SAMEA1877086	ERR234098	WGS	CSISP	ERX208603	Illumina HiSeq 2000	PAIRED	RANDOM	GENOMIC	ILLUMINA	ERS218149	ERP001731	['ERR234098','2116738','204863','L2_1027','SAMEA1877086','PRJEB3223','ena-EXPERIMENT-CSISP-28-02-2013-15:18:14:154-2','ERX208603','ERP001731','ena-RUN-CSISP-28-02-2013-15:18:14:154-2','ERS218149','MTBC global diversity']		2013-05-02T22:02:00.000Z																														1266	1266296040	916556398	PRJEB3223			99.33	406544	7	lineage2.2.1	Sensitive	['Menardo_2021','input','Napier_2020','Brites_2018','ref_set_CSISP','tbprofiler']	tuberculosis: human-adapted	L2	Mycobacterium tuberculosis
SAMN41416515	SRR29050811	WGS	FIND, THE FOUNDATION FOR INNOVATIVE NEW DIAGNOSTICS	SRX24575726	Illumina HiSeq 2000	PAIRED	RANDOM	GENOMIC	ILLUMINA	SRS21315815	SRP507535	['SAMN41416515','SRR29050811','24146D_95F6870FF3DC_1962','SRP507535','SRX24575726','TB-IS-1026-1962_S86_R1_001.fastq.gz','24146D_95F6870FF3DC','41416515','1109295','SRS21315815','PRJNA1109295']		2024-05-16T09:56:00.000Z							Homo sapiens	3	human																					177	177375774	81738558	PRJNA1109295								WHO_mutations_2023	tuberculosis: unclassified		Mycobacterium tuberculosis
SAMN06855957	SRR5657416	WGS	UNIVERSIDAD AUTONOMA DE BAJA CALIFORNIA	SRX2894028	Illumina MiSeq	PAIRED		GENOMIC	ILLUMINA	SRS2261582	SRP108793	['384996','PRJNA384996','SRS2261582','SRX2894028','15-4514_S19_L001_R2_001.fastq','15-4514_bTB','Beef_cow_42','SRP108793','6855957','SAMN06855957','SRR5657416']	2015	2017-06-08T11:28:00.000Z		31.5196 N 116.3598 W	MEX	North America	Baja California,Ensenada	lymph node	Bos taurus	2	domestic cattle																					425	425065586	286892615	PRJNA384996								['input','Napier_2020']	tuberculosis: animal-adapted	La1	Mycobacterium bovis
SAMEA7546704	ERR4813199	WGS	UNIVERSIDAD PERUANA CAYETANO HEREDIA	ERX4683189	Illumina NovaSeq 6000	PAIRED	RANDOM	GENOMIC	ILLUMINA	ERS5303359	ERP124939	['experiment.29052','project.Peru_Wellcome','22466098','773301','ERS5303359','ERX4683189','sample.29052','SAMEA7546704','run.29052','ERR4813199','ERP124939','PRJEB41199']	2016	2021-11-10T09:04:00.000Z			PER	South America						R	R			I	S	R	R	S				R	S	S	S	S	R	S	R	552	552279782	176264422	PRJEB41199	['Walker_2022','CRyPTIC_reuse_table']							['Walker_2022','standford','input','CRyPTIC_UPCH','CRyPTIC_reuse_table']	tuberculosis: unclassified		Mycobacterium tuberculosis
SAMEA12854587	ERR11245595	WGS	SWISS TROPICAL AND PUBLIC HEALTH INSTITUTE	ERX10653799	Illumina NovaSeq 6000	SINGLE	RANDOM	GENOMIC	ILLUMINA	ERS10461476	ERP135175	['8cc6b8bd-130a-4c76-a0b2-3197bafe5cc6','SAMEA12854587','34308155','ena-EXPERIMENT-TAB-17-04-2023-19:57:14:658-7287','ERR11245595','ERP135175','PRJEB50582','ERS10461476','ena-RUN-TAB-17-04-2023-19:57:14:658-7288','930268','G43778','ERX10653799']	2015	2023-07-27T11:28:00.000Z			GEO	Asia		sputum																								317	317400984	112373971	PRJEB50582									tuberculosis: unclassified		Mycobacterium tuberculosis
SAMN13735019	SRR10828202	WGS	MAHIDOL UNIVERSITY	SRX7501558	Illumina HiSeq 2500	PAIRED	Restriction Digest	GENOMIC	ILLUMINA	SRS5942958	SRP239463	['SRP239463','SRX7501558','PRJNA598949','SRR10828202','598949','SRS5942958','bp0','SAMN13735019','WBB-268_R1.fastq.gz','13735019','WBB-268']	2008	2020-01-04T10:49:00.000Z		13.758427 N 100.485161 E	THA	Asia		sputum	Homo sapiens	3	human																					291	291539722	176209400	PRJNA598949			99.67	871336	49	lineage2.2.1	Pre-XDR-TB	['diff','input','tbprofiler','tree','Menardo_2021']	tuberculosis: human-adapted	L2.2.1	Mycobacterium tuberculosis
SAMD00029455	DRR034410	WGS	NCGM	DRX031043	Illumina MiSeq	PAIRED	RANDOM	GENOMIC	ILLUMINA	DRS043623	DRP003615	['SAMD00029455','6846144','DRS043623','PRJDB3875','384863','DRP003615','DRX031043','DRR034410']	2013	2017-04-28T17:33:00.000Z		36.6 N 139.9 E	JPN	Asia	Tochigi	sputum	Homo sapiens	3	human																					324	324532329	219195522	PRJDB3875			99.23	609407	29	lineage4.2.1	Sensitive	['diff','tbprofiler','input','tree']	tuberculosis: unclassified		Mycobacterium tuberculosis
SAMN40566569	SRR28409522	WGS	WADSWORTH CENTER	SRX24014096	Illumina MiSeq	PAIRED	RANDOM	GENOMIC	ILLUMINA	SRS20809226	SRP338930	['SRS20809226','IDR2000150193-01-01.R1.fastq.gz','IDR2000150193-01-01','SRX24014096','SAMN40566569','PRJNA766641','SRR28409522','40566569','SRP338930','766641']	2020	2024-03-21T15:25:00.000Z			USA	North America	New York state	sputum	Homo sapiens	3	human																					557	557221971	350125070	PRJNA766641			99.37	1203418	63	lineage4.1.2.1	Sensitive	['tbprofiler','input','tree','diff']	tuberculosis: unclassified		Mycobacterium tuberculosis
SAMEA7547551	ERR4814045	WGS	BRAZIL	ERX4684035	Illumina HiSeq 4000	PAIRED	RANDOM	GENOMIC	ILLUMINA	ERS5304205	ERP124940	['project.Brazil','PRJEB41200','experiment.16918','ERR4814045','22466944','sample.16918','ERX4684035','ERP124940','run.16918','ERS5304205','773302','SAMEA7547551']	2018	2021-11-10T11:04:00.000Z			BRA	South America						S				S	S	S	S	S				S		S	S	S	S	S	S	463	463113900	200761084	PRJEB41200	['CRyPTIC_reuse_table','Walker_2022']							['CRyPTIC_reuse_table','standford','CRyPTIC_BRA','input','Walker_2022']	tuberculosis: unclassified		Mycobacterium tuberculosis
SAMEA5165005	ERR4022404	WGS	WELLCOME SANGER INSTITUTE	ERX4023792	HiSeq X Ten	PAIRED	RANDOM	GENOMIC	ILLUMINA	ERS2972726	ERP024108	['ERR4022404','ERS2972726','ERP024108','SAMEA5165005','14628528','512657','PRJEB21813','SC_EXP_28632_6#262','SC_RUN_28632_6#262','ERX4023792','cd198122-db6e-11e8-a41f-3c4a9275d6c8','Mycobacteria_in_non_CF_bronchiectasis_patients-sc-4853']		2020-04-18T23:54:00.000Z																														409	409568172	176923382	PRJEB21813									NTM: avium complex		Mycobacterium avium
SAMEA1707226	ERR228022	WGS	SC	ERX202681	Illumina HiSeq 2000	PAIRED	RANDOM	GENOMIC	ILLUMINA	ERS181416	ERP000192	['Variation discovery in Russian TB isolates-sc-2010-04-20','Variation discovery in Russian TB isolates-sc-2010','1537X-sc-2012-10-11T13:38:10Z-1494186','SC_EXP_8898_8#49','203970','ERS181416','ERX202681','1920379','SAMEA1707226','ERR228022','PRJEB2138','SC_RUN_8898_8#49','ERP000192']	2009	2013-02-16T09:36:00.000Z			RUS	Europe	Samara		Homo sapiens	3	human																					311	311297600	140731543	PRJEB2138			99.54	2847056	65	lineage2.2.1	Sensitive	['input','Menardo_2018','tree','Napier_2020','tbprofiler','diff']	tuberculosis: human-adapted	L2.2.1	Mycobacterium tuberculosis
SAMN19688006	SRR14801746	WGS	SIMON FRASER UNIVERSITY	SRX11134771	NextSeq 500	PAIRED	RANDOM	GENOMIC	ILLUMINA	SRS9198161	SRP323639	['TB-222-5163-18_S72','SRP323639','SRX11134771','TB-222-5163-18_S72_1.fastq.gz','PRJNA736718','19688006','bp0','SRR14801746','SAMN19688006','736718','SRS9198161']	2018	2021-06-13T22:43:00.000Z		47.03278 N 28.89972 E	MDA	Europe			Homo sapiens	3	human																					462	462755808	173238575	PRJNA736718			99.62	1775165	61	lineage4.8	Other	['input','diff','tree','tbprofiler']	tuberculosis: unclassified		Mycobacterium tuberculosis
SAMEA115743999	ERR13272806	WGS	UNIVERSITY OF OXFORD, NUFFIELD DEPARTMENT OF MEDIC	ERX12643232	NextSeq 500	PAIRED	RANDOM PCR	GENOMIC	ILLUMINA	ERS20253883	ERP161058	['ERP161058','41870020','PRJEB76547','1124794','3c65894fba00','webin-reads-3c65894fba00','ERX12643232','ERS20253883','b28b5ff0-515d-42d2-bc0f-19e45ec26bb9','SAMEA115743999','ERR13272806']	2020	2024-08-18T13:59:00.000Z			DEU	Europe																										424	424828198	185983888	PRJEB76547								CRyPTIC_2024	tuberculosis: unclassified		Mycobacterium tuberculosis
SAMEA8719203	ERR8976080	WGS	CTB/NICD	ERX5544306	Illumina NovaSeq 6000	PAIRED	RANDOM	GENOMIC	ILLUMINA	ERS6403647	ERP128647	['773351','26340171','project.Wellcome_clinical_isolates_site10','ERR8976080','ERS6403647','experiment.29638','PRJEB44577','run.29638.1','SAMEA8719203','ERP128647','ERX5544306','sample.29638']		2022-03-15T07:53:00.000Z			ZAF	Africa						S				S	S	S	S	S				S		S	S	S	S	S	S	692	692498684	230478849	PRJEB44577	CRyPTIC_reuse_table		99.51	1823615	63	lineage2.2.1.1	Sensitive	['input','CRyPTIC_reuse_table','tbprofiler','diff','CRyPTIC_CTB-NICD','tree']	tuberculosis: unclassified		Mycobacterium tuberculosis
SAMN13637915	SRR10851664	WGS	UNIVERSIDADE FEDERAL DO RIO GRANDE DO SUL	SRX7522209	NextSeq 550	PAIRED	RANDOM	GENOMIC	ILLUMINA	SRS5961762	SRP240403	['599957','42','bp0','PRJNA599957','13637915','SRX7522209','42_NEBNext Ultra_WGS_Ilumina','SRS5961762','SRP240403','42_S120_R1.fastq.gz','SAMN13637915','SRR10851664']	2014	2020-01-08T13:46:00.000Z			BRA	South America	Greater Florianopolis		Homo sapiens	3	human																					301	301190338	140850347	PRJNA599957								['standford','input','Menardo_2021']	tuberculosis: human-adapted	L4	Mycobacterium tuberculosis
SAMN40597321																																																		99.59	1597212	56	lineage2.2.1	MDR-TB	['tbprofiler','input','tree','diff']	tuberculosis: unclassified		Mycobacterium tuberculosis
SAMN08629431	SRR6797684	WGS	SAN RAFFAELE	SRX3756609	Illumina HiSeq 2500	PAIRED	RANDOM	GENOMIC	ILLUMINA	SRS3012302	SRP128089	['SRR6797684','140172_191016_BGD_210916.gatk.bam','140172_WGS','140172','SAMN08629431','bp0','8629431','PRJNA428596','SRX3756609','428596','SRS3012302','SRP128089']		2018-03-02T06:31:00.000Z							Homo sapiens	3	human																					156	156196601	80478243	PRJNA428596								input	tuberculosis: unclassified		Mycobacterium tuberculosis
SAMEA7550331	ERR4816969	WGS	PUBLIC HEALTH ENGLAND	ERX4686811	Illumina HiSeq 2500	PAIRED	RANDOM	GENOMIC	ILLUMINA	ERS5306981	ERP124941	['project.PHE-TB','sample.19789','22469726','ERR4816969','SAMEA7550331','ERS5306981','773303','run.19789','ERP124941','PRJEB41201','experiment.19789','ERX4686811']		2021-11-10T16:27:00.000Z			GBR	Europe										S		S						S								150	150418008	64155707	PRJEB41201	Walker_2022		86.66	1215413	26	lineage4.8	Sensitive	['input','diff','tree','tbprofiler','Walker_2022','CRyPTIC_PHE']	tuberculosis: unclassified		Mycobacterium tuberculosis
SAMN13318843	SRR10482946	WGS	UNIVERSITY COLLEGE DUBLIN	SRX7172664	Illumina MiSeq	PAIRED	RANDOM	GENOMIC	ILLUMINA	SRS5679332	SRP230340	['589836','23-MBovis','13318843','PRJNA589836','SRR10482946','SRS5679332','23-MBovis_S26_L001-4_R1_001.fastq.gz','SRX7172664','SAMN13318843','SRP230340']	2015	2019-11-18T13:36:00.000Z			IRL	Europe	County Wicklow			3	deer																					737	737689944	312696945	PRJNA589836			99.3	1799214	63	La1.8.1	Other	['tbprofiler','tree','diff','input']	tuberculosis: animal-adapted	La1	Mycobacterium bovis
SAMN40031950	SRR28046126	WGS	CHRISTIAN MEDICAL COLLAGE, VELLORE	SRX23697735	Illumina NovaSeq 6000	PAIRED	RANDOM	GENOMIC	ILLUMINA	SRS20527661	SRP226525	['40031950','SAMN40031950','PRJNA575883','901010809_R1.fastq.gz','SRP226525','SRR28046126','901010809','SRS20527661','575883','SRX23697735']	2022	2024-02-22T07:27:00.000Z		21.7679 N 78.8718 E	IND	Asia	Madhya Pradesh - Bhairopur		Homo sapiens	3	human																					1162	1162862476	383729291	PRJNA575883			99.08	1835571	55	lineage4.1.1.3	Pre-XDR-TB	['tree','diff','tbprofiler','input']	tuberculosis: unclassified		Mycobacterium tuberculosis
SAMEA104447277	['ERR2229037','ERR2229036']	WGS		['ERX2282375','ERX2282376']	['Illumina MiSeq','NextSeq 500']	PAIRED	RANDOM	GENOMIC	ILLUMINA	ERS2065219		['SAMEA104447277','ena-STUDY-STATENS SERUM INSTITUT-03-04-2017-09:47:03:433-394','ERS2065219','DKC2-0224','ERR2229036','388615','ERX2282376','PRJEB20214','ena-EXPERIMENT-STATENS SERUM INSTITUT-21-12-2017-12:46:39:825-250','ERP022352','ena-RUN-STATENS SERUM INSTITUT-21-12-2017-12:46:39:825-249','ERR2229037','ena-RUN-STATENS SERUM INSTITUT-21-12-2017-12:46:39:825-250','8234884','ena-EXPERIMENT-STATENS SERUM INSTITUT-21-12-2017-12:46:39:825-249','ERX2282375']					DNK	Europe		sputum	Homo sapiens	3	human																					232	232683804	131008369	PRJEB20214			99.2	1301561	38	lineage4.8	Sensitive	['outbreak_1112-15_DNK','input','tbprofiler','Napier_2020','tree','diff']	tuberculosis: human-adapted	L4.8	Mycobacterium tuberculosis
SAMN19657598	SRR14782344	WGS	SIMON FRASER UNIVERSITY	SRX11115521	NextSeq 500	PAIRED	RANDOM	GENOMIC	ILLUMINA	SRS9181000	SRP323639	['19657598','SRS9181000','SRX11115521','bp0','SRP323639','PRJNA736718','TB-111-18472-18_S112_R1_001.fastq.gz','SRR14782344','TB-111-18472-18_S112','SAMN19657598','736718']	2018	2021-06-11T23:58:00.000Z		47.03278 N 28.89972 E	MDA	Europe			Homo sapiens	3	human																					472	472094100	195089524	PRJNA736718			99.29	1678876	28	lineage4.2.1	MDR-TB	['tbprofiler','diff','input']	tuberculosis: unclassified		Mycobacterium tuberculosis
SAMN41148807	SRR28859687	WGS	WADSWORTH CENTER	SRX24419879	NextSeq 500	PAIRED	RANDOM	GENOMIC	ILLUMINA	SRS21175343	SRP338930	['IDR2300065106-01-01','SAMN41148807','PRJNA766641','SRS21175343','IDR2300065106-01-01.R1.fastq.gz','SRX24419879','SRR28859687','41148807','SRP338930','766641']	2023	2024-05-01T11:25:00.000Z			USA	North America	New York state		Homo sapiens	3	human																					679	679492858	302247418	PRJNA766641			99.37	1596582	54	lineage1.1.2	Sensitive	['tree','tbprofiler','input','diff']	tuberculosis: unclassified		Mycobacterium tuberculosis
SAMN19688718	SRR14802236	WGS	SIMON FRASER UNIVERSITY	SRX11135281	NextSeq 500	PAIRED	RANDOM	GENOMIC	ILLUMINA	SRS9198671	SRP323639	['SRX11135281','SRP323639','bp0','736718','TB-MoldovaSeq-DNA0211-2993_S21','SAMN19688718','SRS9198671','19688718','SRR14802236','PRJNA736718','TB-MoldovaSeq-DNA0211-2993_S21_1.fastq.gz']	2018	2021-06-13T22:52:00.000Z		47.03278 N 28.89972 E	MDA	Europe			Homo sapiens	3	human																					484	484164588	208000117	PRJNA736718			99.52	1681912	57	lineage4.2.1	MDR-TB	['input','diff','tree','tbprofiler']	tuberculosis: unclassified		Mycobacterium tuberculosis
SAMN30543143	SRR21277862	WGS	SCHOOL OF PUBLIC HEALTH, FUDAN UNIVERSITY	SRX17286927	Illumina HiSeq 2500	PAIRED	RANDOM	GENOMIC	ILLUMINA	SRS14851607	SRP394436	['LD21H8X_R1.fastq.gz','LD21H8X','30543143','SRP394436','PRJNA874331','SAMN30543143','SRS14851607','SRR21277862','874331','bp0','SRX17286927']	2021	2022-08-28T01:08:00.000Z			CHN	Asia	Eastern China		Homo sapiens	3	human																					2253	2253400863	668960444	PRJNA874331								input	tuberculosis: unclassified		Mycobacterium tuberculosis
SAMEA11207373	ERR7801948	WGS	UNIVERSITY OF BASEL, SWITZERLAND	ERX7369636	Illumina NovaSeq 6000	SINGLE		GENOMIC	ILLUMINA	ERS8856873	ERP134075	['9bc3fa2b-c877-4dc7-b821-d8f2b9e08e1b','ena-RUN-TAB-21-12-2021-17:16:01:220-9978','ERR7801948','ERX7369636','794708','G46765','ena-EXPERIMENT-TAB-21-12-2021-17:16:01:220-9977','PRJEB49562','ERP134075','ERS8856873','24685558','SAMEA11207373']	2019	2022-07-28T01:07:00.000Z			TZA	Africa			Homo sapiens	3	human																					521	521458152	157136711	PRJEB49562								input	tuberculosis: unclassified		Mycobacterium tuberculosis
SAMN27391447	SRR18665477	WGS	TECNOLOGICO DE MONTERREY	SRX14767796	NextSeq 550	PAIRED	RANDOM	GENOMIC	ILLUMINA	SRS12528026	SRP367912	['S46','824124','bp0','SRS12528026','PRJNA824124','27391447','Mycobacterium tuberculosis IMSS018','SAMN27391447','SRR18665477','IMSS018_S46_L001_R1_001.fastq','SRP367912','SRX14767796']	1998	2022-04-06T19:55:00.000Z		19.3587 N 99.2033 W	MEX	North America	Ciudad de Mexico	sputum	Homo sapiens	3	human																					1179	1179918017	472467475	PRJNA824124			99.31	1753862	58	lineage4.1.2.1	MDR-TB	['tree','tbprofiler','standford','input','diff']	tuberculosis: unclassified		Mycobacterium tuberculosis
SAMN43397052	SRR30443622	WGS	WADSWORTH CENTER	SRX25868943	NextSeq 550	PAIRED	RANDOM	GENOMIC	ILLUMINA	SRS22482508	SRP338930	['SRS22482508','IDR2400014455-01-02.R1.fastq.gz','43397052','SRR30443622','IDR2400014455-01-02','SRP338930','766641','SRX25868943','SAMN43397052','PRJNA766641']	2024	2024-08-28T16:46:00.000Z			USA	North America	New York state	sputum	Homo sapiens	3	human																					372	372730021	178304578	PRJNA766641									tuberculosis: unclassified		Mycobacterium tuberculosis
SAMN40031082	SRR28044289	WGS	CHRISTIAN MEDICAL COLLAGE, VELLORE	SRX23696069	Illumina NovaSeq 6000	PAIRED	RANDOM	GENOMIC	ILLUMINA	SRS20526303	SRP226525	['575883','SRX23696069','SRS20526303','PRJNA575883','2201022276_R1.fastq.gz','SAMN40031082','2201022276','SRP226525','SRR28044289','40031082']	2022	2024-02-22T06:55:00.000Z		21.7679 N 78.8718 E	IND	Asia	Madhya Pradesh - Bhairopur	pulmonary	Homo sapiens	3	human																					1141	1141355546	481100717	PRJNA575883			98.89	900925	26	lineage3.1.2.1	Sensitive	['tree','input','diff','tbprofiler']	tuberculosis: unclassified		Mycobacterium tuberculosis
SAMN40466215	SRR28351291	WGS	FIND, THE FOUNDATION FOR INNOVATIVE NEW DIAGNOSTICS	SRX23956526	Illumina HiSeq X	PAIRED	RANDOM	GENOMIC	ILLUMINA	SRS20756870	SRP495384	['WGS-TB034040011','SAMN40466215','SRX23956526','PRJNA1087582','SRS20756870','1087582','TB034040011','SRP495384','SRR28351291','40466215','TB034040011_R1.fastq.gz']	2019-09	2024-03-15T05:39:00.000Z			ZAF	Africa		sputum	Homo sapiens	3	human																					926	926699382	402679413	PRJNA1087582			99.81	1704417	53	lineage4.1.2	MDR-TB	['diff','tbprofiler','tree','input']	tuberculosis: unclassified		Mycobacterium tuberculosis
SAMN15703320	SRR12395174	WGS	WADSWORTH CENTER	SRX8893723	MinION	SINGLE	RANDOM	GENOMIC	OXFORD_NANOPORE	SRS7152745	SRP276100	['SRP276100','SRX8893723','PRJNA650381','650381','15703320','A400','IDR2000001284-01-01.fastq.gz','bp0','SRR12395174','IDR2000001284-01-01','SAMN15703320','SRS7152745']	2019	2020-08-05T13:30:00.000Z		40.571349 N 74.63753988 W	USA	North America	RARITAN	As reported: SPT	Homo sapiens	3	human																					732	732312280	671709785	PRJNA650381									tuberculosis: unclassified		Mycobacterium tuberculosis
SAMN26038066	SRR18213929	WGS	MODMEDMICOXFORD	SRX14360255	Illumina HiSeq 2500	PAIRED	RANDOM	GENOMIC	ILLUMINA	SRS12173777	SRP076676	['26038066','SRP076676','SRS12173777','302362','MMMOSAM:36b5dc79-49b8-43e2-89d6-94b8713a4e42','MMMOSRA:36b5dc79-49b8-43e2-89d6-94b8713a4e42','SRX14360255','SAMN26038066','PRJNA302362','SRR18213929']	2009	2022-03-03T13:59:00.000Z			GBR	Europe	Birmingham		Homo sapiens	3	human																					364	364705200	247871678	PRJNA302362			99.49	1884012	42	lineage3.1.1	Sensitive	['tree','input','tbprofiler','diff']	tuberculosis: unclassified		Mycobacterium tuberculosis
SAMN19728399	SRR14827851	AMPLICON	ROCKEFELLER UNIVERSITY	SRX11157215	Illumina HiSeq 4000	SINGLE	PCR	GENOMIC	ILLUMINA	SRS9218692	SRP324258	['SAMN19728399','H37Rv_BDQ_1D_Med_batch2_rep2_S41_L001_R1_001.fastq.gz','RLC12_H37Rv_BDQ_1D_Med_batch2_rep2','bp0','19728399','PRJNA738381','SRR14827851','SRS9218692','H37Rv_BDQ_1D_Med_batch2_rep2','SRP324258','SRX11157215','738381']		2021-06-16T15:05:00.000Z																														2919	2919850980	1132845622	PRJNA738381									tuberculosis: human-adapted	L4	Mycobacterium tuberculosis	H37Rv
SAMEA2296982	ERR400411	WGS	UNIVERISTY OF OXFORD	ERX366772	Illumina HiSeq 2000	PAIRED	RANDOM	GENOMIC	ILLUMINA	ERS389369	ERP004535	['ERX366772','PRJEB5162','ena-RUN-UNIVERISTY OF OXFORD-06-01-2014-14:22:05:304-106','ena-EXPERIMENT-UNIVERISTY OF OXFORD-06-01-2014-14:22:05:304-106','ERS389369','C00010212','ERP004535','ERR400411','SAMEA2296982','ena-STUDY-UNIVERISTY OF OXFORD-06-01-2014-09:52:10:595-284','239974','2672092']		2014-03-05T13:45:00.000Z			GBR	Europe	Oxfordshire																									779	779842000	411155460	PRJEB5162			99.32	1180402	27	lineage1.2.2.1	Sensitive	['Menardo_2021','Napier_2020','tree','input','WGS_2007-12_Oxfordshire_GBR','Menardo_2018','diff','tbprofiler']	tuberculosis: human-adapted	L1.3.1	Mycobacterium tuberculosis
SAMEA11006674	ERR7362010	WGS	ST GEORGE'S, UNIVERSITY OF LONDON	ERX6929510	Illumina HiSeq 2500	PAIRED	RANDOM	GENOMIC	ILLUMINA	ERS8656453	ERP131966	['ena-STUDY-BUGS-22-09-2021-13:19:29:761-420','25174789','ERX6929510','ena-RUN-TAB-17-11-2021-12:08:34:378-43731','ERP131966','799545','TBA_081','SAMEA11006674','ERR7362010','PRJEB47671','ERS8656453','ena-EXPERIMENT-TAB-17-11-2021-12:08:34:378-43730']	2018	2022-07-22T18:51:00.000Z			GBR	Europe			Homo sapiens	3	human																					188	188650793	93468523	PRJEB47671			99.39	1801054	38	lineage2.2.1	Pre-XDR-TB	['input','tbprofiler','diff','tree']	tuberculosis: unclassified		Mycobacterium tuberculosis
SAMEA7563324	ERR4830884	WGS	NHS LOTHIAN	ERX4700868	Illumina MiSeq	PAIRED	RANDOM	GENOMIC	ILLUMINA	ERS5319957	ERP125012	['ERR4830884','ERX4700868','773338','sample.29114','experiment.29114','SAMEA7563324','PRJEB41271','ERP125012','22478891','run.29114','ERS5319957','project.Lothian']		2021-11-11T10:00:00.000Z			GBR	Europe	Lothian																									389	389506553	232762469	PRJEB41271								['CRyPTIC_NHS_Lothian','input']	tuberculosis: unclassified		Mycobacterium tuberculosis
SAMEA114442636	ERR13191054	WGS	SEOUL NATIONAL UNIVERSITY	ERX12562196	Illumina MiSeq	PAIRED	RANDOM	GENOMIC	ILLUMINA	ERS16430420	ERP151439	['PRJEB66375','ERR13191054','ERX12562196','GReAT_KR_005','1022751','41707519','webin-reads-GReAT_KR_005','c7f31963-9edb-49ef-a000-987e031fb6cb','ERS16430420','ERP151439','SAMEA114442636']	2018	2024-08-22T11:27:00.000Z			KOR	Asia		sputum	Homo sapiens	3	human																					236	236322104	174580198	PRJEB66375									tuberculosis: unclassified		Mycobacterium tuberculosis
SAMEA4441689	ERR1654682	WGS	FZB	ERX1724998	NextSeq 500	PAIRED		GENOMIC	ILLUMINA	ERS1353138	ERP017223	['ena-STUDY-FZB-21-09-2016-07:37:06:827-64','DRC-073432','PRJEB15463','ERX1724998','344133','ena-RUN-FZB-21-09-2016-15:36:41:337-42','ERS1353138','5829868','ERR1654682','ERP017223','ena-EXPERIMENT-FZB-21-09-2016-15:36:41:337-42','SAMEA4441689']		2016-10-06T01:06:00.000Z			COD	Africa	Kinshasa																									521	521792998	227828484	PRJEB15463			99.7	1411050	48	lineage4.6.1.2	MDR-TB	['tree','input','diff','tbprofiler']	MTBC		Mycobacterium tuberculosis complex sp.
SAMEA115739471	ERR13261989	WGS	UNIVERSITY OF OXFORD, NUFFIELD DEPARTMENT OF MEDIC	ERX12632402	NextSeq 500	PAIRED	RANDOM PCR	GENOMIC	ILLUMINA	ERS20249214	ERP161058	['ERS20249214','SAMEA115739471','b28b5ff0-515d-42d2-bc0f-19e45ec26bb9','41867759','1124794','ERX12632402','webin-reads-e551ef4f8438','ERP161058','PRJEB76547','e551ef4f8438','ERR13261989']	2020	2024-08-05T10:37:00.000Z			IND	Asia																										502	502724100	231578054	PRJEB76547								CRyPTIC_2024	tuberculosis: unclassified		Mycobacterium tuberculosis
SAMN13207960	SRR10397156	WGS	NIH / NIAID	SRX7097471	Illumina MiSeq	PAIRED	RANDOM	GENOMIC	ILLUMINA	SRS5609841	SRP228479	['SRR10397156','3579','13207960','SAMN13207960','587747','SRX7097471','SRP228479','PRJNA587747','bp0','TB-CPath-Shubladze-IS-1032-641_S98_R1_001.fastq.gz','SRS5609841']	2017	2019-11-05T17:40:00.000Z		41.7151 N 44.8271 E	GEO	Asia	Tbilisi	sputum	Homo sapiens	3	human																					216	216493532	96553790	PRJNA587747								input	tuberculosis: unclassified		Mycobacterium tuberculosis
SAMEA5189382	ERR4187661	WGS	WELLCOME SANGER INSTITUTE	ERX4149430	HiSeq X Ten	PAIRED	RANDOM	GENOMIC	ILLUMINA	ERS2996877	ERP021867	['15092886','Exploring_the_richness_of_Mycobacterium_bovis_strain_diversity-sc-4667','SAMEA5189382','ERS2996877','ERX4149430','ERR4187661','SC_EXP_29589_1#62','PRJEB19799','00b381a0-ff90-11e8-9f73-3c4a9275d6c8','480613','ERP021867','SC_RUN_29589_1#62']		2020-06-04T06:50:00.000Z			GBR	Europe																										331	331002268	131339517	PRJEB19799			99.13	568857	18	La1.8.1	Other	['input','bovis_GBR','tbprofiler','tree','diff']	tuberculosis: animal-adapted	La1	Mycobacterium bovis
SAMEA7563985	ERR4831629	WGS	OUCRU-HCMC	ERX4701613	Illumina NovaSeq 6000	PAIRED	RANDOM	GENOMIC	ILLUMINA	ERS5320617	ERP125020	['ERP125020','ERR4831629','run.32609','773346','22479551','sample.32609','ERX4701613','SAMEA7563985','ERS5320617','project.CRyPTIC_08_28TB','PRJEB41279','experiment.32609']		2021-11-11T11:54:00.000Z			VNM	Asia						S				S	S	R	S	S				R		S	S	S	S	S	R	215	215951100	108531125	PRJEB41279	['CRyPTIC_reuse_table','Walker_2022']		99.59	1140636	39	lineage2.2.1	MDR-TB	['input','diff','Walker_2022','tree','CRyPTIC_reuse_table','CRyPTIC_OUCRU','tbprofiler']	tuberculosis: unclassified		Mycobacterium tuberculosis
SAMEA1688519	ERR216981	WGS	SC	ERX191646	Illumina HiSeq 2000	PAIRED	RANDOM	GENOMIC	ILLUMINA	ERS156719	ERP001072	['102560565-sc-2012-07-19T15:38:11Z-1451568','ERX191646','1884469','ERR216981','SC_EXP_8668_1#83','204548','PRJEB2794','SC_RUN_8668_1#83','Karonga_Prevention_Study__KPS____whole_genome_sequencing_in_a_whole_population-sc-2011-12-13T10:33:26Z-2066','ERS156719','SAMEA1688519','Karonga_Prevention_Study__KPS____whole_genome_sequ','ERP001072']	2010	2013-01-23T14:26:00.000Z			MWI	Africa	Karonga	sputum	Homo sapiens	3	human																					196	196117000	88442484	PRJEB2794			98.98	1649803	29	lineage3.1.1	Sensitive	['Menardo_2018','tbprofiler','diff','tree','Menardo_2021','input','Karonga_Prevention_Study','Napier_2020']	tuberculosis: human-adapted	L3.1.1	Mycobacterium tuberculosis
SAMN08794974	SRR6896326	WGS	SAN RAFFAELE	SRX3846112	Illumina MiSeq	PAIRED	RANDOM	GENOMIC	ILLUMINA	SRS3090420	SRP128089	['DH00593016','bp0','8794974','428596','SRP128089','DH00593016_S15.gatk.bam','DH00593016_WGS','SRX3846112','PRJNA428596','SRR6896326','SRS3090420','SAMN08794974']		2018-03-27T13:25:00.000Z							Homo sapiens	3	human																					169	169314420	103487614	PRJNA428596								input	tuberculosis: unclassified		Mycobacterium tuberculosis
SAMEA1059593	ERR3337622	WGS	WELLCOME SANGER INSTITUTE	ERX3362331	Illumina HiSeq X Ten	PAIRED	RANDOM	GENOMIC	ILLUMINA	ERS2365181	ERP024108	['PRJEB21813','ERX3362331','SC_RUN_25825_1#230','SAMEA1059593','11844325','SC_EXP_25825_1#230','Mycobacteria_in_non_CF_bronchiectasis_patients-sc-4853','512657','b06d0efc-be4d-11e7-b52c-3c4a9275d6c8','ERP024108','ERR3337622','ERS2365181']		2019-05-24T21:28:00.000Z																														562	562914410	227728861	PRJEB21813									NTM: avium complex		Mycobacterium avium
SAMEA113555942	ERR11488387	WGS	FZB	ERX10894563	NextSeq 500	PAIRED		GENOMIC	ILLUMINA	ERS15552065	ERP147779	['36322806','PRJEB62665','ena-EXPERIMENT-TAB-27-05-2023-22:16:03:743-27195','989949','SAMEA113555942','ERX10894563','ERS15552065','86810e0e-614f-4ad6-9cd7-0bc407fc82e6','ena-RUN-TAB-27-05-2023-22:16:03:743-27196','ERP147779','ERR11488387','SMN-157']		2023-09-24T11:04:00.000Z			MOZ	Africa	Maputo																									311	311480581	143082854	PRJEB62665			99.46	1428611	47	lineage2.2.1	MDR-TB	['input','tbprofiler','diff','tree','R-RR_MOZ']	tuberculosis: unclassified		Mycobacterium tuberculosis
SAMEA115737933	ERR13260185	WGS	UNIVERSITY OF OXFORD, NUFFIELD DEPARTMENT OF MEDIC	ERX12630598	Illumina NovaSeq 6000	PAIRED	RANDOM PCR	GENOMIC	ILLUMINA	ERS20247577	ERP161058	['SAMEA115737933','ERP161058','PRJEB76547','webin-reads-46dc9b2a6cd3','ERX12630598','ERS20247577','46dc9b2a6cd3','ERR13260185','1124794','b28b5ff0-515d-42d2-bc0f-19e45ec26bb9','41857044']	2021	2024-08-04T12:04:00.000Z			PER	South America																										875	875168216	272618509	PRJEB76547								CRyPTIC_2024	tuberculosis: unclassified		Mycobacterium tuberculosis
SAMN30547747	SRR21279446	WGS	SCHOOL OF PUBLIC HEALTH, FUDAN UNIVERSITY	SRX17288683	Illumina HiSeq 2500	PAIRED	RANDOM	GENOMIC	ILLUMINA	SRS14853212	SRP394436	['lzwG76B24_R1.fastq.gz','SRP394436','SRX17288683','SRR21279446','874331','bp0','30547747','lzwG76B24','SRS14853212','SAMN30547747','PRJNA874331']	2017	2022-08-28T11:52:00.000Z			CHN	Asia	Eastern China		Homo sapiens	3	human																					1021	1021506879	395050080	PRJNA874331			98.9	1816589	25	lineage4.5	Sensitive	['input','tbprofiler']	tuberculosis: unclassified		Mycobacterium tuberculosis
SAMN14447208	SRR11418329	WGS	USDA-NVSL-DBPL	SRX7996815	Illumina MiSeq	PAIRED	RANDOM	GENOMIC	ILLUMINA	SRS6376186	SRP105419	['PRJNA384785','SRS6376186','SAMN14447208','SRP105419','17-010561-83_R1.fastq.gz','384785','14447208','bp0','SRX7996815','SRR11418329','17-010561-83']	2011	2020-03-25T12:02:00.000Z			ESP	Europe	Northeastern Spain	As reported: Bacterial Isolate																								476	476898376	321525910	PRJNA384785			99.54	1016340	52	La1.7.1	HR-TB	['tree','input','tbprofiler','diff','bovis_ESP']	tuberculosis: animal-adapted	La1	Mycobacterium bovis
SAMEA112802873	ERR11043158	WGS	FZB	ERX10489949	NextSeq 500	PAIRED		GENOMIC	ILLUMINA	ERS14810419	ERP010814	['ena-STUDY-FZB-22-06-2015-17:16:39:392-292','ena-EXPERIMENT-TAB-21-03-2023-10:23:42:595-77261','ERP010814','PRJEB9680','10593-16','ERS14810419','ERR11043158','33854928','ena-RUN-TAB-21-03-2023-10:23:42:595-77262','SAMEA112802873','ERX10489949','287903']		2023-07-20T18:43:00.000Z																														591	591399439	250965186	PRJEB9680								input	tuberculosis: unclassified		Mycobacterium tuberculosis
SAMN21885179	SRR16101282	WGS	WADSWORTH CENTER - NYS DOH	SRX12387266	Illumina MiSeq	PAIRED	RANDOM	GENOMIC	ILLUMINA	SRS10357268	SRP338930	['IDR1900017541','PRJNA766641','SRS10357268','SRX12387266','SRR16101282','21885179','SRP338930','766641','IDR1900017541-01-01_S12_L001_R1_001.fastq.gz','SAMN21885179']	2019	2021-09-28T17:12:00.000Z			USA	North America	New York state		Homo sapiens	3	human													S								550	550505199	344179269	PRJNA766641	CRyPTIC_WHO2021_PMC7612554							['Walker_2022','input']	tuberculosis: unclassified		Mycobacterium tuberculosis
SAMN42410096	SRR29772637	WGS	INDIAN COUNCIL FOR MEDICAL RESEARCH NATIONAL INSTITUTE OF RESEARCH IN TUBERCULOSIS	SRX25272413	Illumina MiSeq	PAIRED	PCR	GENOMIC	ILLUMINA	SRS21956850	SRP367420	['SRX25272413','PRJNA822663','MD184_R1.fastq.gz','SRR29772637','27256701','SRP367420','MD184','SRS21956850','SAMN42410096','bp0','822663','42410096']	2022	2024-07-11T01:34:00.000Z		13.07265210 N 80.25039808 E	IND	Asia			Homo sapiens	3	human																					918	918985396	391006892	PRJNA822663									tuberculosis: unclassified		Mycobacterium tuberculosis
SAMEA7544650	ERR4811593	WGS	CCDC	ERX4681138	HiSeq X Ten	PAIRED	RANDOM	GENOMIC	ILLUMINA	ERS5301308	ERP124937	['run.15207','experiment.15207','ERR4811593','ERP124937','22464486','ERX4681138','SAMEA7544650','PRJEB41197','773299','sample.15207','project.CDC_192','ERS5301308']		2021-11-10T06:04:00.000Z			CHN	Asia						S				S	S	S	S	S				S		S	S	S	S	S	S	1481	1481573100	628527985	PRJEB41197	['Walker_2022','CRyPTIC_reuse_table']		99.59	1788578	61	lineage2.2.1	Sensitive	['Walker_2022','tbprofiler','diff','CRyPTIC_reuse_table','tree','CRyPTIC_CCDC_CDC_192','input']	tuberculosis: unclassified		Mycobacterium tuberculosis
SAMN02739546	SRR1269563	WGS	EUREKA GENOMICS	SRX529277	Illumina HiSeq 2500	SINGLE		GENOMIC	ILLUMINA	SRS598965	SRP041517	['SRS598965','CA-Rb','2739546','SRP041517','244659','07L5694','SRR1269563','SAMN02739546','SRX529277','PRJNA244659']		2014-05-05T03:51:00.000Z		37.0000 N 120.0000 W	USA	North America	California	sputum	Homo sapiens	3	human																					1099	1099840000	767429436	PRJNA244659								outbreak_MDR_Cali_THA	tuberculosis: human-adapted	L2.2.1	Mycobacterium tuberculosis
SAMEA4706553	ERR3439290	WGS	WELLCOME SANGER INSTITUTE	ERX3461310	Illumina HiSeq X Ten	PAIRED	RANDOM	GENOMIC	ILLUMINA	ERS2526715	ERP021867	['ERP021867','SC_RUN_26268_2#69','SAMEA4706553','ERS2526715','12303927','PRJEB19799','ERX3461310','ERR3439290','SC_EXP_26268_2#69','8026d1ea-5454-11e8-bf7f-3c4a9275d6c8','480613','Exploring_the_richness_of_Mycobacterium_bovis_strain_diversity-sc-4667']		2019-07-18T09:27:00.000Z			GBR	Europe																										744	744059748	169992236	PRJEB19799			99.35	1815242	57	La1.8.1	Other	['diff','tbprofiler','bovis_GBR','input','tree']	tuberculosis: animal-adapted	La1	Mycobacterium bovis
SAMEA112181276	ERR10610085	WGS	UNIVERSITY OF ANTWERP	ERX10082435	Illumina HiSeq 2500	PAIRED	RANDOM PCR	GENOMIC	ILLUMINA	ERS14291116	ERP142932	['ERX10082435','ERS14291116','ena-EXPERIMENT-TAB-05-12-2022-05:55:53:616-35426','SAMEA112181276','ena-RUN-TAB-05-12-2022-05:55:53:616-35427','ERP142932','EC071-179','aae09883-fd24-4fcc-881e-56543f55ec3d','32068673','PRJEB57919','907686','ERR10610085']	2012	2022-12-07T17:36:00.000Z			ZAF	Africa		sputum	Homo sapiens	3	human																					14	14163196	7640552	PRJEB57919								input	tuberculosis: unclassified		Mycobacterium tuberculosis
SAMN18117932	SRR13837997	WGS	UNIVERISTY OF ANTWERP	SRX10216120	Illumina HiSeq 2500	PAIRED		GENOMIC	ILLUMINA	SRS8360874	SRP308980	['SRR13837997','18117932','bp0','COV100-FASTA28-MCOV100-CONTMavi-CPER5-SEED1007127823','SRS8360874','STUDYCOV100-FASTA28-MCOV100-CONTMavi-CPER5-SEED1007127823.R1.fastq.gz','SRX10216120','SRP308980','706121','PRJNA706121','ID1007127823','SAMN18117932']	2021	2021-03-03T03:59:00.000Z						simulated/in silico																								464	464368500	245485287	PRJNA706121								['denylist','laboratory_synthetic','input']	tuberculosis: human-adapted	L4	Mycobacterium tuberculosis	H37Rv
SAMEA7560514	ERR4828077	WGS	IML GAUTING	ERX4698061	NextSeq 500	PAIRED	RANDOM	GENOMIC	ILLUMINA	ERS5317150	ERP124980	['experiment.2677','ERS5317150','ERX4698061','SAMEA7560514','sample.2677','PRJEB41239','ERP124980','22476084','run.2677','project.Central_Asia','ERR4828077','773307']		2021-11-12T01:35:00.000Z																														748	748062200	318477840	PRJEB41239			99.56	1652720	55	lineage2.2.1	MDR-TB	['tree','diff','input','tbprofiler','CRyPTIC_Gauting_CentralAsia']	tuberculosis: unclassified		Mycobacterium tuberculosis
SAMN30963741	SRR21677056	WGS	WADSWORTH CENTER	SRX17675376	Illumina MiSeq	PAIRED	RANDOM	GENOMIC	ILLUMINA	SRS15207267	SRP338930	['SAMN30963741','PRJNA766641','SRX17675376','IDR1700061459-01-01_S14_L001_R1_001.fastq.gz','SRP338930','SRR21677056','30963741','IDR1700061459','766641','SRS15207267']	2017	2022-09-22T13:32:00.000Z			USA	North America	New York state		Homo sapiens	3	human																					467	467961910	285461172	PRJNA766641			99.55	1421325	78	lineage4.4.2	Sensitive	['diff','tbprofiler','input','tree']	tuberculosis: unclassified		Mycobacterium tuberculosis
SAMN30949601	SRR21690223	WGS	RIVM	SRX17687982	Illumina HiSeq 2500	PAIRED	RANDOM	GENOMIC	ILLUMINA	SRS15219370	SRP399356	['SAMN30949601','SRR21690223','RIVM0917.bam','bp0','PRJNA882748','SRS15219370','882748','SRX17687982','SRP399356','RIVM0917','30949601']	2018	2022-09-23T18:05:00.000Z			NLD	Europe		sputum	Homo sapiens	3	human																					467	467872230	131824348	PRJNA882748								input	tuberculosis: unclassified		Mycobacterium tuberculosis
SAMEA2782956	ERR752205	WGS	SC	ERX695887	Illumina HiSeq 2000	PAIRED	RANDOM	GENOMIC	ILLUMINA	ERS552701	ERP006738	['The_interaction_between_the_host_and_pathogen_genetics_in_susceptibility_to_pulmonary_tuberculosis-sc-3274','SAMEA2782956','ERS552701','ERR752205','PRJEB7056','ERX695887','272028','28219-sc-2107800','3336952','SC_RUN_14723_8#9','SC_EXP_14723_8#9','ERP006738']	2009	2016-01-19T02:38:00.000Z			THA	Asia																										587	587773000	328206379	PRJEB7056			99.42	1561404	35	lineage1.2.1.2.1	Other	['Menardo_2021','Napier_2020','tree','diff','tbprofiler','input']	tuberculosis: human-adapted	L2.2.1	Mycobacterium tuberculosis
SAMN42034814	SRR29539603	WGS	NIAID TB PORTALS PROGRAM	SRX25047185	NextSeq 2000	PAIRED	RANDOM	GENOMIC	ILLUMINA	SRS21744332	SRP515897	['PRJNA1074785','SRX25047185','SRP515897','SAMN42034814','1074785','42034814','SRR29539603','SRS21744332','54910','TBPO-4701_lib56122_nextseq_ny0087_151bp.filtered_2_bwa.1.fastq.gz']	2022	2024-06-25T13:40:00.000Z		48.3794 N 31.1656 E	UKR	Europe		sputum	Homo sapiens	3	human																					534	534884241	183342385	PRJNA1074785									tuberculosis: unclassified		Mycobacterium tuberculosis
SAMEA7553825	ERR4820458	WGS	PUBLIC HEALTH ENGLAND	ERX4690300	Illumina HiSeq 2500	PAIRED	RANDOM	GENOMIC	ILLUMINA	ERS5310470	ERP124941	['773303','ERP124941','experiment.23279','SAMEA7553825','ERS5310470','project.PHE-TB','22473215','ERR4820458','sample.23279','PRJEB41201','ERX4690300','run.23279']		2021-11-11T01:43:00.000Z			GBR	Europe										S		S						S								290	290561643	148072629	PRJEB41201	Walker_2022							['Walker_2022','input','CRyPTIC_PHE']	tuberculosis: unclassified		Mycobacterium tuberculosis
SAMEA7280362	ERR4553620	WGS	INSTITUTE OF TROPICAL MEDICINE	ERX4489990	Illumina HiSeq 2500	PAIRED	RANDOM	GENOMIC	ILLUMINA	ERS5040963	ERP123102	['ena-RUN-Institute of tropical medicine-28-08-2020-16:29:08:353-218','ITM2008-01320','ERS5040963','ena-STUDY-Institute of tropical medicine-27-07-2020-14:37:16:152-1905','ERR4553620','SAMEA7280362','ERP123102','PRJEB39569','ERX4489990','15937409','ena-EXPERIMENT-Institute of tropical medicine-28-08-2020-16:29:08:353-218','660147']	2008	2020-08-29T18:51:00.000Z			BGD	Asia		sputum	Homo sapiens	3	human																					170	170150726	68505535	PRJEB39569			99.67	1038732	36	lineage2.2.1	HR-TB	['diff','tree','tbprofiler','input']	tuberculosis: unclassified		Mycobacterium tuberculosis
SAMN08629227	SRR6797529	WGS	SAN RAFFAELE	SRX3756168	Illumina HiSeq 2500	PAIRED	RANDOM	GENOMIC	ILLUMINA	SRS3011863	SRP128089	['SRR6797529','SRX3756168','132650','8629227','bp0','PRJNA428596','SRP128089','SRS3011863','132650_210916_BGD_210916_100.gatk.bam','428596','132650_WGS','SAMN08629227']		2018-03-02T06:28:00.000Z			BGD	Asia			Homo sapiens	3	human					S		S		S				S	S				S			412	412998343	204667917	PRJNA428596	CRyPTIC_WHO2021_PMC7612554		99.36	1365113	29	lineage3	Sensitive	['tree','input','Menardo_2021','tbprofiler','Walker_2022','diff']	tuberculosis: human-adapted	L3	Mycobacterium tuberculosis
SAMEA8939101	ERR6140672	WGS	ANSES	ERX5777514	NextSeq 500	PAIRED	RANDOM	GENOMIC	ILLUMINA	ERS6621943	ERP130019	['ERS6621943','webin-reads-08-00875-00','ERP130019','871863','08-00875-00','SAMEA8939101','ERX5777514','ena-STUDY-ANSES-22-06-2021-09:18:31:018-1069','30437778','ERR6140672','PRJEB45853']	2008	2022-08-28T10:04:00.000Z			FRA	Europe			Bos taurus	3	domestic cattle																					572	572594718	284139886	PRJEB45853			97.26	915522	27	La1.8.2	Other	['input','tbprofiler','diff','tree']	tuberculosis: animal-adapted	La1	Mycobacterium bovis
SAMN03253058	['SRR2667437','SRR3668215','SRR3647352','SRR3668216']	['WGA','WGS','Bisulfite-Seq']		['SRX1830297','SRX1340781','SRX1846064','SRX1846065']	['Illumina HiSeq 2000','Illumina HiSeq 2500','PacBio RS II']	['SINGLE','PAIRED']	RANDOM	GENOMIC	['PACBIO_SMRT','ILLUMINA']	SRS1116741		['SRX1846064','3253058','SRX1340781','SRR3668215','F28','PRJNA270004','270004','SRS1116741','F28_1.fastq','F28_2_clean.fq','SRP064893','F28-2.p0.2.bax.h5','SRX1846065','F28-1.p0.1.bax.h5','SRR3668216','SRR2667437','F28.1','SRR3647352','SAMN03253058','F28.2','SRX1830297']																																3574	3575957197	6988486520	PRJNA270004			48.31	1783014	50	lineage4.9;La1	Other	['input','tbprofiler','diff']	tuberculosis: unclassified		Mycobacterium tuberculosis
SAMEA112804867	ERR11081041	WGS	FZB	ERX10528410	NextSeq 500	PAIRED		GENOMIC	ILLUMINA	ERS14812413	ERP010814	['ena-EXPERIMENT-TAB-22-03-2023-09:21:25:308-112180','SAMEA112804867','ERX10528410','ERR11081041','ERS14812413','287903','ERP010814','PRJEB9680','33892964','ena-RUN-TAB-22-03-2023-09:21:25:308-112181','3621-07','ena-STUDY-FZB-22-06-2015-17:16:39:392-292']		2023-07-21T04:04:00.000Z																														785	785533754	359210549	PRJEB9680			99.54	1597465	54	lineage2.2.1	MDR-TB	['diff','tbprofiler','tree','input']	tuberculosis: unclassified		Mycobacterium tuberculosis
SAMD00603894	DRR474061	WGS	KIH	DRX458290	Illumina MiSeq	PAIRED	RANDOM	GENOMIC	ILLUMINA	DRS329953	DRP010549	['DRX458290','DRP010549','PRJDB15809','DRS329953','SAMD00603894','DRR474061','1019517','37485084']	2016	2023-09-20T20:33:00.000Z			JPN	Asia	Hyogo, Kobe		Homo sapiens	3	human																					568	568422579	358078940	PRJDB15809			99.69	1619300	100	lineage2.2.1	Sensitive	['input','diff','tbprofiler','tree']	tuberculosis: unclassified		Mycobacterium tuberculosis
SAMEA115738398	ERR13260655	WGS	UNIVERSITY OF OXFORD, NUFFIELD DEPARTMENT OF MEDIC	ERX12631068	Illumina NovaSeq 6000	PAIRED	RANDOM PCR	GENOMIC	ILLUMINA	ERS20248042	ERP161058	['SAMEA115738398','ERP161058','b28b5ff0-515d-42d2-bc0f-19e45ec26bb9','0509c85b7d1b','ERR13260655','41857502','PRJEB76547','ERX12631068','webin-reads-0509c85b7d1b','1124794','ERS20248042']	2021	2024-08-04T16:34:00.000Z			PER	South America																										1157	1157930514	385881709	PRJEB76547								CRyPTIC_2024	tuberculosis: unclassified		Mycobacterium tuberculosis
SAMEA7548761	ERR4815401	WGS	PUBLIC HEALTH ENGLAND	ERX4685243	Illumina HiSeq 2500	PAIRED	RANDOM	GENOMIC	ILLUMINA	ERS5305413	ERP124941	['773303','experiment.18221','sample.18221','PRJEB41201','run.18221','22468158','SAMEA7548761','project.PHE-TB','ERX4685243','ERS5305413','ERP124941','ERR4815401']		2021-11-10T13:59:00.000Z			GBR	Europe										S		S						S								123	123110635	54596076	PRJEB41201	Walker_2022		98.98	945695	20	lineage1.1.1	Sensitive	['tree','tbprofiler','diff','CRyPTIC_PHE','input','Walker_2022']	tuberculosis: unclassified		Mycobacterium tuberculosis
SAMEA7551749	ERR4818385	WGS	PUBLIC HEALTH ENGLAND	ERX4688227	Illumina MiSeq	PAIRED	RANDOM	GENOMIC	ILLUMINA	ERS5308397	ERP124941	['ERR4818385','ERP124941','sample.21205','PRJEB41201','run.21205','SAMEA7551749','ERX4688227','773303','project.PHE-TB','ERS5308397','22471142','experiment.21205']		2021-11-10T19:13:00.000Z			GBR	Europe										S		S					S	S								328	328328286	202260829	PRJEB41201	Walker_2022		99.57	1755741	59	lineage4.1.1.1	Sensitive	['input','CRyPTIC_PHE','tree','tbprofiler','diff','Walker_2022']	tuberculosis: unclassified		Mycobacterium tuberculosis
SAMN05577471	SRR4034524	WGS	HARVARD MEDICAL SCHOOL	SRX2025823	Illumina HiSeq 2000	PAIRED	RANDOM	GENOMIC	ILLUMINA	SRS1620252	SRP082185	['SRX2025823','791-L4B5_1.fastq.gz','323744','SRS1620252','5577471','PRJNA323744','P41-Lung4-B5','SAMN05577471','SRR4034524','SRP082185']	2013-11	2016-08-16T02:41:00.000Z		29.6483 S 30.3318 E	ZAF	Africa	Kwazulu-Natal	lung	Homo sapiens	3	human																					347	347866422	233383880	PRJNA323744								['input','intrapatient_ZAF','Napier_2020','denylist']	tuberculosis: human-adapted	L4.3.2	Mycobacterium tuberculosis
SAMEA7547603	ERR4814097	WGS	BRAZIL	ERX4684087	Illumina HiSeq 4000	PAIRED	RANDOM	GENOMIC	ILLUMINA	ERS5304257	ERP124940	['773302','ERX4684087','ERS5304257','experiment.16970','sample.16970','run.16970','22466996','project.Brazil','PRJEB41200','ERP124940','ERR4814097','SAMEA7547603']	2018	2021-11-10T11:05:00.000Z			BRA	South America						S				S	S	S	S	S				S		S	R	S	S	S	S	479	479835600	213271322	PRJEB41200	['CRyPTIC_reuse_table','Walker_2022']		99.45	1734268	61	lineage4.1.2.1	Sensitive	['standford','Walker_2022','tree','CRyPTIC_reuse_table','CRyPTIC_BRA','diff','input','tbprofiler']	tuberculosis: unclassified		Mycobacterium tuberculosis
SAMN09100244	SRR7069319	OTHER	MODMEDMICOXFORD	SRX4000044	Illumina MiSeq	PAIRED		OTHER	ILLUMINA	SRS3282403	SRP076676	['SRX4000044','MMMOSRA:a36cd97b-5214-4c3d-967d-b16d5b2bc953','9100244','SRS3282403','302362','SAMN09100244','SRP076676','PRJNA302362','SRR7069319','MMMOSAM:a36cd97b-5214-4c3d-967d-b16d5b2bc953']	2015	2018-04-26T14:20:00.000Z			GBR	Europe			Homo sapiens	3	human																					393	393960088	225860515	PRJNA302362									tuberculosis: unclassified		Mycobacterium tuberculosis
SAMEA1119736	ERR2514555	WGS	PHE	ERX2533765	Illumina MiSeq	PAIRED	RANDOM	GENOMIC	ILLUMINA	ERS2399145	ERP107961	['project.First_10k_genomes_study_set_4','493034','ERS2399145','sample.6622','PRJEB25991','run.6622','10123682','ERP107961','ERR2514555','ERX2533765','SAMEA1119736','experiment.6622']		2022-07-23T23:15:00.000Z			GBR	Europe	England									S		S					S	S								519	519709555	290641883	PRJEB25991	Walker_2022		99.72	1767039	58	lineage4.3.3	Sensitive	['Napier_2020','tree','Walker_2022','tbprofiler','input','diff','CRyPTIC_PHE']	tuberculosis: human-adapted	L4.3.3	Mycobacterium tuberculosis
SAMN06920070	SRR5526846	WGS	THE UNIVERSITY OF QUEENSLAND	SRX2796148	Illumina MiSeq	PAIRED	RANDOM	GENOMIC	ILLUMINA	SRS2177207	SRP106764	['SRS2177207','SRX2796148','14MT_2682','6920070','385247','SRR5526846','SAMN06920070','PRJNA385247','MT_2682','SRP106764']	2014	2017-05-11T05:56:00.000Z			PNG	Oceania	Daru	sputum	Homo sapiens	3	human																					289	289281000	158354893	PRJNA385247			99.52	332467	17	lineage2.2.1.1	HR-TB	['Napier_2020','tbprofiler','input','Menardo_2021','diff']	tuberculosis: human-adapted	L2.2.1.1	Mycobacterium tuberculosis
SAMN16406472	SRR12801736	WGS	TU DELFT	SRX9270553	MinION	SINGLE	RANDOM	GENOMIC	OXFORD_NANOPORE	SRS7499423	SRP286888	['668291','SRP286888','16406472','ITM-2018-00095','SRR12801736','SRX9270553','PRJNA668291','run2_16','ITM-2018-00095.fastq','SAMN16406472','SRS7499423']	2009	2020-10-09T13:06:00.000Z			GHA	Africa		sputum	Homo sapiens	3	human																					723	723016964	658261427	PRJNA668291									tuberculosis: unclassified		Mycobacterium tuberculosis
SAMN12825880	SRR10305879	WGS	CHINESE CENTER FOR DISEASE CONTROL AND PREVENTION	SRX7017002	Illumina Genome Analyzer IIx	PAIRED	RANDOM	GENOMIC	ILLUMINA	SRS5538219	SRP226155	['CN2612','SRR10305879','SRP226155','bp0','12825880','SRS5538219','PRJNA573798','SRX7017002','SAMN12825880','07MDR19361_1.fq.gz','07MDR19361','573798']	2007	2019-10-24T07:47:00.000Z		22.69 N 111.49 E	CHN	Asia	Guangdong	sputum	Homo sapiens	3	human																					354	354238920	320919057	PRJNA573798								input	tuberculosis: unclassified		Mycobacterium tuberculosis
SAMEA7524918	ERR4796462	WGS	FOUNDATION FOR MEDICAL RESEARCH INDIA	ERX4665876	NextSeq 500	PAIRED	RANDOM	GENOMIC	ILLUMINA	ERS5281393	ERP124850	['SAMEA7524918','PRJEB41116','773292','22458483','run.1187','ERP124850','ERR4796462','ERS5281393','sample.1187','project.Mumbai','experiment.1187','ERX4665876']		2021-11-09T21:59:00.000Z			IND	Asia	Mumbai					S	S			S	S	R	S	S				R			S	S	S	S	R	533	533434076	213028977	PRJEB41116	['CRyPTIC_reuse_table','Walker_2022']		99.56	1641266	51	lineage3.1.2	MDR-TB	['Walker_2022','tbprofiler','CRyPTIC_IND','diff','tree','input','CRyPTIC_reuse_table']	tuberculosis: unclassified		Mycobacterium tuberculosis
SAMEA13321028	ERR9285818	WGS	FZB	ERX8827931	NextSeq 500	PAIRED		GENOMIC	ILLUMINA	ERS10923764	ERP135372	['PRJEB50767','ERR9285818','822241','SAMEA13321028','2cd0bdb6-32c5-4af0-bebb-b7a34ee46296','ena-EXPERIMENT-TAB-15-03-2022-16:45:21:985-9376','ERP135372','168-GK','ERS10923764','27174761','ena-RUN-TAB-15-03-2022-16:45:21:985-9377','ERX8827931']		2022-05-20T07:45:00.000Z			KEN	Africa	Nairobi																									1135	1135034034	460178013	PRJEB50767			99.63	1700744	57	lineage4.8	Sensitive	['WGS_KEN','diff','tree','input','tbprofiler']	tuberculosis: unclassified		Mycobacterium tuberculosis
SAMEA13293429	ERR9119104	WGS	UNIVERSITY OF OXFORD, NUFFIELD DEPARTMENT OF MEDIC	ERX8662399	Illumina MiniSeq	PAIRED	RANDOM	GENOMIC	ILLUMINA	ERS10896356	ERP136043	['862823','ERX8662399','project.SeqTreat_StJames1','ERS10896356','experiment.7395.7907a88d','SAMEA13293429','sample.7395.066aba05','PRJEB51411','ERP136043','30299388','run.7395.1.9a59ad5bc3f4b392967df07ececb63fa','ERR9119104']	2018	2024-08-07T14:03:00.000Z			IRL	Europe																										542	542241746	199140949	PRJEB51411								CRyPTIC_SeqTreat_StJames	tuberculosis: unclassified		Mycobacterium tuberculosis
SAMN08215022	SRR6397694	WGS	BC CENTRE FOR DISEASE CONTROL PUBLIC HEALTH LABORATORY	SRX3490964	HiSeq X Ten	PAIRED	RANDOM	GENOMIC	ILLUMINA	SRS2774843	SRP119652	['PRJNA413593','413593','SRP119652','BC08-Mtb063','SAMN08215022','SRR6397694','8215022','SRX3490964','BC08-Mtb063_2.fastq.gz','SRS2774843']	2008	2017-12-24T22:12:00.000Z		49.15 N 123.7 W	CAN	North America	British Columbia		Homo sapiens	3	human					S		S						S	S							664	664502750	306893371	PRJNA413593	CRyPTIC_WHO2021_PMC7612554		99.44	1824041	51	lineage4.4.1.2	Sensitive	['tree','input','Walker_2022','diff','Napier_2020','tbprofiler']	tuberculosis: human-adapted	L4	Mycobacterium tuberculosis
SAMN08732243	SRR6856072	WGS	SAN RAFFAELE	SRX3811172	Illumina MiSeq	PAIRED	RANDOM	GENOMIC	ILLUMINA	SRS3061719	SRP128089	['bp0','SRR6856072','SRX3811172','BF01274497_WGS','PRJNA428596','SRP128089','8732243','BF01274497','BF01274497_S4.gatk.bam','SRS3061719','SAMN08732243','428596']		2018-03-20T13:14:00.000Z							Homo sapiens	3	human																					252	252781353	154891402	PRJNA428596			99.58	418485	21	lineage4.3.2.1	Sensitive	['tbprofiler','diff','input']	tuberculosis: unclassified		Mycobacterium tuberculosis
SAMEA112804321	ERR11044641	WGS	FZB	ERX10491432	NextSeq 500	PAIRED		GENOMIC	ILLUMINA	ERS14811867	ERP010814	['ERS14811867','ERP010814','ena-EXPERIMENT-TAB-21-03-2023-10:23:43:220-80227','ERR11044641','19013930','PRJEB9680','ena-STUDY-FZB-22-06-2015-17:16:39:392-292','ERX10491432','ena-RUN-TAB-21-03-2023-10:23:43:220-80228','287903','33856376','SAMEA112804321']		2023-07-20T20:58:00.000Z																														660	660893615	272289114	PRJEB9680			99.47	1757452	60	lineage4.1.2.1	Sensitive	['tree','input','diff','tbprofiler']	tuberculosis: unclassified		Mycobacterium tuberculosis
SAMN05918740	SRR28394047	WGS	FIND, THE FOUNDATION FOR INNOVATIVE NEW DIAGNOSTICS	SRX23998993	Illumina HiSeq 2500	PAIRED	RANDOM	GENOMIC	ILLUMINA	SRS20795562	SRP496567	['98-R504','Peru4650_R1.fastq.gz','WGS-Peru4650','SRR28394047','343736','SRX23998993','5918740','SAMN05918740','SRP496567','SRS20795562','PRJNA343736']	2012	2024-03-20T07:58:00.000Z		12 S 77 W	PER	South America	Lima	As reported: patient	Homo sapiens	3	human																					499	499829250	217505586	PRJNA343736			99.5	1884108	54	lineage4.1.2.1	MDR-TB	['tree','input','diff','standford','tbprofiler']	tuberculosis: unclassified		Mycobacterium tuberculosis
SAMEA104718523	ERR2446172	WGS	RIVM - NATIONAL INSTITUTE FOR PUBLIC HEALTH AND TH	ERX2465273	Illumina HiSeq 2500	SINGLE	RANDOM	GENOMIC	ILLUMINA	ERS2319906	ERP107526	['ena-EXPERIMENT-RIVM - National Institute for Public Health and the Environment-26-03-2018-16:05:17:745-118','ena-STUDY-RIVM - National Institute for Public Health and the Environment-15-03-2018-13:44:58:461-243','ERP107526','ERR2446172','448124','WGSVNTR2016118','PRJEB25592','SAMEA104718523','ena-RUN-RIVM - National Institute for Public Health and the Environment-26-03-2018-16:05:17:745-118','ERS2319906','ERX2465273','8820455']	2016	2019-06-11T17:57:00.000Z			NLD	Europe			Homo sapiens	3	human																					506	506967119	124305581	PRJEB25592								['WGS_2016_NLD','Napier_2020']	tuberculosis: human-adapted	L3	Mycobacterium tuberculosis
SAMEA104447080	ERR2229588	WGS	STATENS SERUM INSTITUT	ERX2282927	NextSeq 500	PAIRED	RANDOM	GENOMIC	ILLUMINA	ERS2065022	ERP022352	['ena-EXPERIMENT-STATENS SERUM INSTITUT-21-12-2017-12:46:39:845-801','PRJEB20214','ena-STUDY-STATENS SERUM INSTITUT-03-04-2017-09:47:03:433-394','ERR2229588','388615','DKC2-0681','SAMEA104447080','8234687','ERP022352','ERX2282927','ERS2065022','ena-RUN-STATENS SERUM INSTITUT-21-12-2017-12:46:39:845-801']	2002	2017-12-22T16:06:00.000Z			DNK	Europe		sputum	Homo sapiens	3	human																					115	115161043	56422904	PRJEB20214			97.74	426311	10	lineage4.8	Sensitive	['input','tbprofiler','outbreak_1112-15_DNK']	tuberculosis: unclassified		Mycobacterium tuberculosis
SAMEA7553958	ERR4820591	WGS	PUBLIC HEALTH ENGLAND	ERX4690433	Illumina HiSeq 2500	PAIRED	RANDOM	GENOMIC	ILLUMINA	ERS5310603	ERP124941	['experiment.23412','ERP124941','ERX4690433','773303','run.23412','SAMEA7553958','PRJEB41201','ERS5310603','project.PHE-TB','22473353','sample.23412','ERR4820591']		2021-11-11T01:48:00.000Z			GBR	Europe										S		S						S								522	522398866	238475473	PRJEB41201	Walker_2022		99.23	1835181	42	lineage1.1.3.1	Sensitive	['tree','Walker_2022','input','CRyPTIC_PHE','tbprofiler','diff']	tuberculosis: unclassified		Mycobacterium tuberculosis
SAMN15228769	SRR12006608	WGS	CHARLES DARWIN UNIVERSITY	SRX8539791	Illumina HiSeq 2500	PAIRED	RANDOM	GENOMIC	ILLUMINA	SRS6834593	SRP267157	['SRP267157','SRX8539791','bp0','WBB1925','SRS6834593','SRR12006608','15228769','639216','PRJNA639216','WBB1925_paired_R1.fastq.gz','SAMN15228769']	2016	2020-06-13T05:06:00.000Z			MYS	Asia	Kota Kinabalu		Homo sapiens	3	human																					1715	1715244135	706597511	PRJNA639216			99.38	1886439	62	lineage1.2.1.2	Sensitive	['input','tbprofiler','tree','diff']	tuberculosis: unclassified		Mycobacterium tuberculosis
SAMN14481156	SRR11444342	WGS	NOGUCHI MEMORIAL INSTITUTE FOR MEDICAL RESEARCH - UNIVERSITY OF GHANA	SRX8022207	Illumina HiSeq 2500	PAIRED	RANDOM	GENOMIC	ILLUMINA	SRS6395073	SRP254440	['616081','TBNm 1549','G33047','SAMN14481156','PRJNA616081','14481156','G33047.R1.fastq.gz','bp0','SRP254440','SRX8022207','SRR11444342','SRS6395073']	2013	2020-03-29T08:57:00.000Z		5.63 N 0.18 W	GHA	Africa			Homo sapiens	3	human																					913	913101004	536009199	PRJNA616081			99.59	1456707	33	lineage4.6.2.2	Sensitive	['tbprofiler','diff','tree','input']	tuberculosis: unclassified		Mycobacterium tuberculosis
SAMN42410256	SRR29772603	WGS	INDIAN COUNCIL FOR MEDICAL RESEARCH NATIONAL INSTITUTE OF RESEARCH IN TUBERCULOSIS	SRX25272447	Illumina MiSeq	PAIRED	PCR	GENOMIC	ILLUMINA	SRS21956884	SRP367420	['MD347','SRP367420','27256861','bp0','42410256','PRJNA822663','SRR29772603','822663','SAMN42410256','MD347_R1.fastq.gz','SRX25272447','SRS21956884']	2022	2024-07-11T01:34:00.000Z		13.07265210 N 80.25039808 E	IND	Asia			Homo sapiens	3	human																					1122	1122152272	457926705	PRJNA822663									tuberculosis: unclassified		Mycobacterium tuberculosis
SAMN26429376	SRR18218620	AMPLICON	RUTGERS NEW JERSEY MEDICAL SCHOOL	SRX14365080	Illumina MiSeq	SINGLE	PCR	SYNTHETIC	ILLUMINA	SRS12178248	SRP362443	['bp0','SRR18218620','26429376','SRP362443','glpK-10X-D16-R11','PRJNA812767','SAMN26429376','812767','S74','SRX14365080','SRS12178248','74_S74_L001_R1_001.fastq']	2020	2022-03-04T07:45:00.000Z			USA	North America	Newark, NJ	As reported: laboratory strain																								24	24660589	7845267	PRJNA812767									tuberculosis: unclassified		Mycobacterium tuberculosis
SAMN05276453	SRR3675482	WGS	MODMEDMICOXFORD	SRX1850754	Illumina MiSeq	PAIRED	RANDOM	GENOMIC	ILLUMINA	SRS1519004	SRP076676	['SAMN05276453','SRR3675482','SRX1850754','MMMOSAM:910247ba-fe75-4aa6-8699-59f8169a8bf0','302362','5276453','SRP076676','PRJNA302362','MMMOSRA:910247ba-fe75-4aa6-8699-59f8169a8bf0','SRS1519004']	2015	2016-06-22T11:48:00.000Z			GBR	Europe	Oxford		Homo sapiens	3	human																					273	273500562	167920906	PRJNA302362								input	tuberculosis: unclassified		Mycobacterium tuberculosis
SAMN41146862	SRR28858533	WGS	WADSWORTH CENTER	SRX24418783	NextSeq 550	PAIRED	RANDOM	GENOMIC	ILLUMINA	SRS21174251	SRP338930	['IDR2300010659-01-01.R1.fastq.gz','PRJNA766641','41146862','SRX24418783','766641','SAMN41146862','SRP338930','IDR2300010659-01-01','SRR28858533','SRS21174251']	2023	2024-05-01T09:19:00.000Z			USA	North America	New York state		Homo sapiens	3	human																					479	479254071	214778669	PRJNA766641			99.6	1620151	55	lineage4.1.2.1	Sensitive	['tree','input','diff','tbprofiler']	tuberculosis: unclassified		Mycobacterium tuberculosis
SAMN41598711	SRR29230814	WGS	FIND, THE FOUNDATION FOR INNOVATIVE NEW DIAGNOSTICS	SRX24749541	Illumina HiSeq 2000	PAIRED	RANDOM	GENOMIC	ILLUMINA	SRS21470129	SRP507535	['SRX24749541','SRP507535','41598711','PRJNA1109295','1109295','SAMN41598711','D736BB_BD686FD640BE','SRS21470129','SRR29230814','D736BB_BD686FD640BE_193','TB-IS-1041-193_S75_R1_001.fastq.gz']		2024-05-30T06:13:00.000Z			BRA	South America			Homo sapiens	3	human																					268	268030134	123996096	PRJNA1109295								WHO_mutations_2023	tuberculosis: unclassified		Mycobacterium tuberculosis
SAMEA8457208	ERR5624795	AMPLICON	UCL-FARR	ERX5343200	MinION	SINGLE	other	GENOMIC	OXFORD_NANOPORE	ERS6142061	ERP127975	['ERX5343200','ena-STUDY-UCL-FARR-29-03-2021-13:41:44:693-251','27349281','run3_barcode06','ERS6142061','ena-EXPERIMENT-UCL-FARR-29-03-2021-15:15:45:054-25','ERP127975','PRJEB43981','SAMEA8457208','840106','ena-RUN-UCL-FARR-29-03-2021-15:15:45:054-25','ERR5624795']		2022-05-20T08:50:00.000Z																														66	66632355	67315553	PRJEB43981									tuberculosis: unclassified		Mycobacterium tuberculosis
SAMN19694113	SRR14807682	WGS	SIMON FRASER UNIVERSITY	SRX11140142	NextSeq 500	PAIRED	RANDOM	GENOMIC	ILLUMINA	SRS9202676	SRP323639	['19694113','TB-MoldovaSeq-DNA057-674_S57','SRP323639','736718','SAMN19694113','bp0','TB-MoldovaSeq-DNA057-674_S57_1.fastq.gz','SRR14807682','SRS9202676','SRX11140142','PRJNA736718']	2018	2021-06-14T14:38:00.000Z		47.03278 N 28.89972 E	MDA	Europe			Homo sapiens	3	human																					352	352281792	150540392	PRJNA736718			99.61	1984702	69	lineage2.2.1	Pre-XDR-TB	['input','tree','tbprofiler','diff']	tuberculosis: unclassified		Mycobacterium tuberculosis
SAMEA1118840	ERR2513659	WGS	PHE	ERX2532869	Illumina HiSeq 2000	PAIRED	RANDOM	GENOMIC	ILLUMINA	ERS2398249	ERP107961	['ERS2398249','10122786','ERR2513659','ERX2532869','project.First_10k_genomes_study_set_4','sample.5490','PRJEB25991','493034','run.5490','experiment.5490','SAMEA1118840','ERP107961']		2022-07-23T22:28:00.000Z			GBR	Europe	England									S		S					S	S								361	361315600	257183206	PRJEB25991	Walker_2022		99.52	1814341	41	lineage4.1.1.3.1	Sensitive	['CRyPTIC_PHE','tbprofiler','diff','tree','Napier_2020','input','Walker_2022']	tuberculosis: human-adapted	L4.1.1.3.1	Mycobacterium tuberculosis
SAMEA5164428	ERR4024959	WGS	WELLCOME SANGER INSTITUTE	ERX4026347	HiSeq X Ten	PAIRED	RANDOM	GENOMIC	ILLUMINA	ERS2972150	ERP112727	['4aa10174-6414-11e8-bf99-3c4a9275d6c8','ERP112727','SAMEA5164428','SC_EXP_28889_1#124','ERR4024959','ERS2972150','ERX4026347','SC_RUN_28889_1#124','The_Genomics_of_Multidrug_Resistant_Tuberculosis_Transmission__NIHR_funded_-sc-5364','626130','14628302','PRJEB30294']		2020-04-19T12:51:00.000Z																														356	356649920	79316663	PRJEB30294			99.61	1883085	64	lineage4.3.3;lineage4.1.2.1	Sensitive	['input','diff','tbprofiler']	tuberculosis: unclassified		Mycobacterium tuberculosis
SAMN23038994	SRR16915724	WGS	BROAD INSTITUTE	SRX13108100	Illumina NovaSeq 6000	PAIRED	RANDOM	GENOMIC	ILLUMINA	SRS11044141	SRP345571	['SRX13108100','SRR16915724','001139-0213-M','001139-0213-M_realigned.sorted.bam','SAMN23038994','SRS11044141','778463','23038994','PRJNA778463','SRP345571']	2021	2021-11-11T05:20:00.000Z			PER	South America		sputum	Homo sapiens	3	human																					6514	6514248194	882679382	PRJNA778463			99.05	1839827	63	lineage4.3.3	Sensitive	['standford','diff','tree','input','tbprofiler']	tuberculosis: unclassified		Mycobacterium tuberculosis
SAMEA7157079	['ERR5865059','ERR5865060']	WGS		['ERX5510855','ERX5510854']	Illumina HiSeq 2500	PAIRED		GENOMIC	ILLUMINA	ERS4917541		['G02929','ERX5510855','ena-RUN-Swiss Tropical and Public Health Institute-03-05-2021-19:33:15:158-1523','ena-EXPERIMENT-Swiss Tropical and Public Health Institute-03-05-2021-19:33:15:158-1524','ena-STUDY-Swiss Tropical and Public Health Institute-27-07-2020-11:23:30:592-1894','SAMEA7157079','SRS8942929','674180','ERS4917541','ERP123095','ena-RUN-Swiss Tropical and Public Health Institute-03-05-2021-19:33:15:158-1524','ERR5865059','ena-EXPERIMENT-Swiss Tropical and Public Health Institute-03-05-2021-19:33:15:158-1523','ERX5510854','ERR5865060','19059674','PRJEB39561']					GEO	Asia																										814	815398048	462851747	PRJEB39561			99.46	3549737	79	lineage2.2.1	MDR-TB	['tree','tbprofiler','R-MDR_GEO','input','diff']	tuberculosis: unclassified		Mycobacterium tuberculosis
SAMEA112804455	ERR11068931	WGS	FZB	ERX10515861	NextSeq 500	PAIRED		GENOMIC	ILLUMINA	ERS14812001	ERP010814	['ena-STUDY-FZB-22-06-2015-17:16:39:392-292','ERR11068931','SAMEA112804455','ERX10515861','2214-03','ERP010814','ERS14812001','33856510','287903','ena-RUN-TAB-21-03-2023-12:28:23:004-128344','ena-EXPERIMENT-TAB-21-03-2023-12:28:23:004-128343','PRJEB9680']		2023-07-21T02:11:00.000Z																														483	483695891	210609265	PRJEB9680			99.39	1650760	56	lineage1.2.1.2.1	Sensitive	['diff','tree','input','tbprofiler']	tuberculosis: unclassified		Mycobacterium tuberculosis
SAMD00019533	DRR029467	WGS	NAGASAKI	DRX026527	Illumina Genome Analyzer IIx	SINGLE	size fractionation	GENOMIC	ILLUMINA	DRS022544	DRP002857	['SAMD00019533','PRJDB3073','DRS022544','DRP002857','DRR029467','308921','4413786','DRX026527']		2016-01-14T09:08:00.000Z			JPN	Asia																										2447	2447169825	1495058977	PRJDB3073									tuberculosis: animal-adapted	La1	Mycobacterium bovis	BCG
SAMEA7541820	ERR4809282	WGS	CTB/NICD	ERX4678822	Illumina HiSeq 4000	PAIRED	RANDOM	GENOMIC	ILLUMINA	ERS5298272	ERP124931	['ERP124931','experiment.9977','SAMEA7541820','ERS5298272','project.Gates_clinical_isolates','ERR4809282','773296','22463276','PRJEB41191','run.9977','sample.9977','ERX4678822']		2021-11-11T01:36:00.000Z			ZAF	Africa						R				I	S	R	R	R				R		S	R	S	R	S	R	482	482453100	206448338	PRJEB41191	CRyPTIC_reuse_table		99.59	1742933	59	lineage2.2.1	Sensitive	['tree','diff','input','CRyPTIC_CTB-NICD','tbprofiler','CRyPTIC_reuse_table']	tuberculosis: unclassified		Mycobacterium tuberculosis
SAMN07658395	SRR6046273	WGS	MODMEDMICOXFORD	SRX3193123	Illumina MiSeq	PAIRED	RANDOM	GENOMIC	ILLUMINA	SRS2519454	SRP117784	['SRR6046273','401515','PRJNA401515','7658395','SAMN07658395','SRP117784','MMMOSAM:dca86f92-a473-40ac-ba65-7eaeb42b92d6','SRS2519454','SRX3193123','MMMOSRA:dca86f92-a473-40ac-ba65-7eaeb42b92d6']	2016	2017-10-27T18:16:00.000Z			GBR	Europe	Oxford		Homo sapiens	3	human					S		S					S	S								428	428443310	272106738	PRJNA401515	CRyPTIC_WHO2021_PMC7612554		78.39	847375	27	lineage3.1.2	Sensitive	['tbprofiler','Walker_2022','diff','Napier_2020','tree','input']	tuberculosis: human-adapted	L3.1.2	Mycobacterium tuberculosis
SAMEA7545849	ERR4812345	WGS	UNIVERSIDAD PERUANA CAYETANO HEREDIA	ERX4682335	Illumina NovaSeq 6000	PAIRED	RANDOM	GENOMIC	ILLUMINA	ERS5302505	ERP124939	['ERR4812345','run.25882','ERX4682335','22465238','ERP124939','SAMEA7545849','sample.25882','experiment.25882','PRJEB41199','773301','ERS5302505','project.Peru_Wellcome']	2019	2021-11-10T07:53:00.000Z			PER	South America						S				S	S	S	S	S				S		S	S	S	S	S	S	582	582264456	188693574	PRJEB41199	['Walker_2022','CRyPTIC_reuse_table']							['CRyPTIC_UPCH','Walker_2022','input','standford','CRyPTIC_reuse_table']	tuberculosis: unclassified		Mycobacterium tuberculosis
SAMEA1877280	ERR234155	WGS	CSISP	ERX208660	Illumina HiSeq 2000	PAIRED	RANDOM	GENOMIC	ILLUMINA	ERS218206	ERP001731	['ena-RUN-CSISP-28-02-2013-15:18:14:163-59','SAMEA1877280','ERX208660','ena-EXPERIMENT-CSISP-28-02-2013-15:18:14:163-59','ERR234155','L1_1078602','PRJEB3223','204863','ERS218206','ERP001731','2116795','MTBC global diversity']		2013-05-02T21:14:00.000Z			DEU	Europe																										749	749462544	504155456	PRJEB3223			99.07	652252	14	lineage1.1.1	Sensitive	['Menardo_2018','nextstrain_global_tree','input','Brites_2018','Napier_2020','ref_set_CSISP','tbprofiler']	tuberculosis: human-adapted	L1	Mycobacterium tuberculosis
SAMEA7546481	ERR4812976	WGS	UNIVERSIDAD PERUANA CAYETANO HEREDIA	ERX4682966	Illumina NovaSeq 6000	PAIRED	RANDOM	GENOMIC	ILLUMINA	ERS5303136	ERP124939	['22465874','773301','ERR4812976','ERP124939','run.28829','PRJEB41199','experiment.28829','sample.28829','ERS5303136','ERX4682966','SAMEA7546481','project.Peru_Wellcome']	2016	2021-11-10T08:58:00.000Z			PER	South America						S	S			S	S	R	S	S				S	S	S	S	S	S	S	S	468	468888824	150404087	PRJEB41199	['Walker_2022','CRyPTIC_reuse_table']		99.52	1725003	59	lineage4.1.1	HR-TB	['CRyPTIC_UPCH','diff','CRyPTIC_reuse_table','Walker_2022','tbprofiler','tree','input','standford']	tuberculosis: unclassified		Mycobacterium tuberculosis
SAMEA9977221	ERR6866523	WGS	IMPERIAL COLLEGE LONDON	ERX6489951	Illumina HiSeq 2000	PAIRED	RANDOM	GENOMIC	ILLUMINA	ERS7655499	ERP123401	['LI2110309','ERS7655499','ERR6866523','ERX6489951','LI2110309_raw_wgs_R1R2','SAMEA9977221','PRJEB39837','ERP123401','666870','ena-STUDY-IMPERIAL COLLEGE LONDON-12-08-2020-14:44:57:582-2394','22012021','LI2110309_raw_wgs']	2009	2021-10-15T13:58:00.000Z			PER	South America	Lima		Homo sapiens	3	human																					306	306539664	134670576	PRJEB39837			99.56	1574990	52	lineage4.8	Other	['diff','tbprofiler','tree','input','standford']	tuberculosis: unclassified		Mycobacterium tuberculosis
SAMN08629000	SRR6797290	WGS	SAN RAFFAELE	SRX3756407	Illumina HiSeq 2500	PAIRED	RANDOM	GENOMIC	ILLUMINA	SRS3012101	SRP128089	['131668_WGS','SRX3756407','428596','PRJNA428596','131668_210916_BGD_210916_100.gatk.bam','131668','SAMN08629000','SRR6797290','SRP128089','bp0','SRS3012101','8629000']		2018-03-02T06:06:00.000Z			BGD	Asia			Homo sapiens	3	human					S		S		S				S	S				S			416	416300891	185206644	PRJNA428596	CRyPTIC_WHO2021_PMC7612554		99.22	1512144	33	lineage1.1.3.1	Sensitive	['tree','input','diff','Menardo_2021','Walker_2022','tbprofiler']	tuberculosis: human-adapted	L1.1.3	Mycobacterium tuberculosis
SAMEA112910622	ERR11252508	WGS	IBV_CSIC	ERX10660779	NextSeq 2000	PAIRED	RANDOM	GENOMIC	ILLUMINA	ERS14911226	ERP146514	['SAMEA112910622','1097147','ERR11252508','PRJEB61426','ERS14911226','40862566','ERX10660779','Xpatial_WGS_Mozambique_2018','1732328_4','ERP146514']		2024-08-04T22:36:00.000Z																														673	673316755	313987646	PRJEB61426									tuberculosis: unclassified		Mycobacterium tuberculosis
SAMEA1059606	ERR3337636	WGS	WELLCOME SANGER INSTITUTE	ERX3362345	Illumina HiSeq X Ten	PAIRED	RANDOM	GENOMIC	ILLUMINA	ERS2365194	ERP024108	['SC_EXP_25825_1#244','ERR3337636','Mycobacteria_in_non_CF_bronchiectasis_patients-sc-4853','b11a457c-be4d-11e7-b52c-3c4a9275d6c8','ERP024108','ERX3362345','PRJEB21813','ERS2365194','SC_RUN_25825_1#244','11844338','512657','SAMEA1059606']		2019-05-24T21:13:00.000Z																														497	497155420	202367526	PRJEB21813									NTM: avium complex		Mycobacterium avium
SAMN25558700	SRR17849374	WGS	CHILDREN'S HOSPITAL OF PHILADELPHIA	SRX14010207	Illumina HiSeq 2500	PAIRED	RANDOM	GENOMIC	ILLUMINA	SRS11848072	SRP308249	['SRS11848072','bp0','MAC.20170213.03sc5.101','SRP308249','PRJNA698640','SRX14010207','SAMN25558700','SRR17849374','MAC.20170213.03sc5.101_R1.fastq.gz','698640','25558700','CHOP1.MAC.20170213.03sc5.101']	2017	2022-02-01T16:51:00.000Z			USA	North America			Homo sapiens	3	human																					0	79884	132341	PRJNA698640									NTM: avium complex		Mycobacterium avium complex sp.
SAMEA5164900	ERR4022425	WGS	WELLCOME SANGER INSTITUTE	ERX4023813	HiSeq X Ten	PAIRED	RANDOM	GENOMIC	ILLUMINA	ERS2972622	ERP024108	['SC_RUN_28632_6#346','ERX4023813','14628424','ERP024108','c639c580-5db3-11e8-bf7f-3c4a9275d6c8','PRJEB21813','512657','ERS2972622','ERR4022425','SC_EXP_28632_6#346','Mycobacteria_in_non_CF_bronchiectasis_patients-sc-4853','SAMEA5164900']		2020-04-18T23:55:00.000Z																														346	346846698	150024982	PRJEB21813									NTM: avium complex		Mycobacterium avium
SAMEA110420215	ERR9992858	WGS	CTB/NICD - SOUTH AFRICA, SOUTH AFRICA	ERX9533264	Illumina NovaSeq 6000	PAIRED	RANDOM	GENOMIC	ILLUMINA	ERS12518290		['30016683','ERS12518290','ERR9992858','sample.834.41775c12','experiment.834.25855c0b','run.834.1.41177a26e11f932b48d039e3534a15dc','ERX9533264','SAMEA110420215']		2022-08-10T14:22:00.000Z																														640	640072692	206221929										tuberculosis: unclassified		Mycobacterium tuberculosis
SAMN08215087	SRR6397635	WGS	BC CENTRE FOR DISEASE CONTROL PUBLIC HEALTH LABORATORY	SRX3490523	HiSeq X Ten	PAIRED	RANDOM	GENOMIC	ILLUMINA	SRS2774403	SRP119652	['PRJNA413593','8215087','SRP119652','SRX3490523','SRS2774403','BC08-Mtb314','BC08-Mtb314_2.fastq.gz','SAMN08215087','413593','SRR6397635']	2008	2017-12-22T04:04:00.000Z		49.15 N 123.7 W	CAN	North America	British Columbia		Homo sapiens	3	human					S		S						S	S							860	860161250	427386967	PRJNA413593	CRyPTIC_WHO2021_PMC7612554		99.43	1794411	49	lineage4.1.2.1	Sensitive	['input','Walker_2022','diff','tree','Napier_2020','tbprofiler']	tuberculosis: human-adapted	L4	Mycobacterium tuberculosis
SAMEA4798666	ERR2706951	WGS	INSTITUTE OF TROPICAL MEDICINE	ERX2721230	NextSeq 500	PAIRED	RANDOM	GENOMIC	ILLUMINA	ERS2618586	ERP109980	['10199258','DRC-061123','ERX2721230','SAMEA4798666','PRJEB27847','494011','ERS2618586','ena-EXPERIMENT-Institute of tropical medicine-19-07-2018-15:36:42:890-42','ERR2706951','ERP109980','ena-STUDY-Institute of tropical medicine-19-07-2018-15:36:50:145-547','ena-RUN-Institute of tropical medicine-19-07-2018-15:36:42:890-42']	2006	2018-10-09T04:42:00.000Z		4.4419° S, 15.2663° E	COD	Africa	Kinshasa	sputum	Homo sapiens	3	human																					730	730500462	326226573	PRJEB27847			99.79	1509685	52	lineage4.3.4.2	MDR-TB	['tbprofiler','Menardo_2021','diff','input','Napier_2020','tree']	tuberculosis: human-adapted	L4.3.4.2	Mycobacterium tuberculosis
SAMN34030643	SRR24083610	WGS	HARVARD SCHOOL OF PUBLIC HEALTH	SRX19884674	Illumina NovaSeq 6000	PAIRED	RANDOM	GENOMIC	ILLUMINA	SRS17238869	SRP431112	['VCI_203','SRR24083610','950969','bp0','PRJNA950969','VCI_203_1_S83_R1_001.fastq.gz','SAMN34030643','SRP431112','34030643','SRX19884674','SRS17238869']		2023-04-05T17:10:00.000Z			VNM	Asia	Ho Chi Minh City		Homo sapiens	3	human																					0	0	151197104	PRJNA950969			99.4	1578035	54	lineage2.2.1	Sensitive	['tree','tbprofiler','diff','input']	tuberculosis: unclassified		Mycobacterium tuberculosis
SAMN13169649	SRR10380106	WGS	NIH / NIAID	SRX7080828	Illumina MiSeq	PAIRED	RANDOM	GENOMIC	ILLUMINA	SRS5596594	SRP227831	['SRX7080828','13169649','bp0','SAMN13169649','586859','7328','SRR10380106','TB-CPath-Valeriu-IS-1009-DNA138_S156_R1_001.fastq.gz','SRP227831','PRJNA586859','SRS5596594']	2018	2019-10-31T13:29:00.000Z		47.0105 N 28.8638 E	MDA	Europe	Chisinau	sputum	Homo sapiens	3	human																					361	361015330	141244628	PRJNA586859								['input','Menardo_2021']	tuberculosis: human-adapted	L4	Mycobacterium tuberculosis
SAMEA6875251	ERR4195271	WGS	Instituto_de_Biomedicina_de_Valencia	ERX4156477	Illumina MiSeq	PAIRED	RANDOM	GENOMIC	ILLUMINA	ERS4602812	ERP122165	['SAMEA6875251','ERX4156477','ERS4602812','mtb_valencia_isolates','846033','G79','PRJEB38719','ERP122165','28874450','ERR4195271']	2014	2022-06-11T04:50:00.000Z			ESP	Europe	Valencia					S					S															1319	1319818237	735805228	PRJEB38719		No	99.35	1884325	85	lineage4.3.1	Sensitive	['Cancino-Muñoz_2022','tree','tbprofiler','TGU','diff','input']	tuberculosis: human-adapted	L4.3.1	Mycobacterium tuberculosis
SAMEA7541865	ERR4809327	WGS	CTB/NICD	ERX4678867	Illumina HiSeq 4000	PAIRED	RANDOM	GENOMIC	ILLUMINA	ERS5298317	ERP124931	['SAMEA7541865','run.10022','project.Gates_clinical_isolates','773296','experiment.10022','22463321','ERR4809327','ERS5298317','sample.10022','ERP124931','PRJEB41191','ERX4678867']		2021-11-11T01:33:00.000Z			ZAF	Africa						S				I	S	R	S	S				S		S		S	S	S	S	313	313023000	130440296	PRJEB41191	['CRyPTIC_reuse_table','Walker_2022']		99.78	1818393	62	lineage4.3.3	MDR-TB	['tbprofiler','CRyPTIC_CTB-NICD','tree','Walker_2022','diff','input','CRyPTIC_reuse_table']	tuberculosis: unclassified		Mycobacterium tuberculosis
SAMN40030863	SRR28045112	WGS	CHRISTIAN MEDICAL COLLAGE, VELLORE	SRX23696586	Illumina NovaSeq 6000	PAIRED	RANDOM	GENOMIC	ILLUMINA	SRS20526759	SRP226525	['SRR28045112','40030863','PRJNA575883','SRP226525','2903011860_R1.fastq.gz','2903011860','575883','SAMN40030863','SRS20526759','SRX23696586']	2022	2024-02-22T06:57:00.000Z		21.7679 N 78.8718 E	IND	Asia	Madhya Pradesh - Bhairopur		Homo sapiens	3	human																					1084	1084901780	474399485	PRJNA575883			95.82	1656439	49	lineage2.2.1	Sensitive	['input','tree','tbprofiler','diff']	tuberculosis: unclassified		Mycobacterium tuberculosis
SAMEA2535275	ERR553286	WGS	FZB	ERX512355	Illumina MiSeq	PAIRED		GENOMIC	ILLUMINA	ERS458677	ERP008667	['SAMEA2535275','ERP008667','1327-04_lib957_miseq_r0061_251bp','281351','ERX512355','ERS458677','PRJEB7727','1327-04','ERR553286','3785906','ena-STUDY-FZB-13-11-2014-14:04:40:057-939']		2015-06-23T06:33:00.000Z			SLE	Africa										S		S					S	S	S							309	309566506	192179371	PRJEB7727	CRyPTIC_WHO2021_PMC7612554		99.44	879891	49	lineage6.2.2	Sensitive	['tree','diff','Walker_2022','Menardo_2018','tbprofiler','Napier_2020','input','Coscolla_2021']	tuberculosis: human-adapted	L6.2.2	Mycobacterium africanum
SAMN41154458	SRR28868505	WGS	MDUPHL	SRX24427972	NextSeq 550	PAIRED	RANDOM	GENOMIC	ILLUMINA	SRS21182543	SRP399923	['AUSMDU00071324','PRJNA857537','41154458','AUSMDU00071324_S22_R1_001.fastq.gz','SRP399923','857537','SAMN41154458','SRS21182543','SRR28868505','SRX24427972']	2022	2024-05-01T23:04:00.000Z			AUS	Oceania	Victoria		Homo sapiens	3	human																					541	541638221	250793692	PRJNA857537			99.58	1344959	46	lineage2.2.1	Sensitive	['diff','input','tree','tbprofiler']	tuberculosis: unclassified		Mycobacterium tuberculosis
SAMEA104447235	ERR2228930	WGS	STATENS SERUM INSTITUT	ERX2282269	NextSeq 500	PAIRED	RANDOM	GENOMIC	ILLUMINA	ERS2065177	ERP022352	['SAMEA104447235','ena-EXPERIMENT-STATENS SERUM INSTITUT-21-12-2017-12:46:39:821-143','ena-RUN-STATENS SERUM INSTITUT-21-12-2017-12:46:39:821-143','ERP022352','ena-STUDY-STATENS SERUM INSTITUT-03-04-2017-09:47:03:433-394','ERS2065177','ERX2282269','ERR2228930','8234842','388615','PRJEB20214','DKC2-0127']	2006	2017-12-22T14:49:00.000Z			DNK	Europe		sputum	Homo sapiens	3	human																					451	451919103	232778865	PRJEB20214								['input','outbreak_1112-15_DNK','Napier_2020']	tuberculosis: human-adapted	L4.8	Mycobacterium tuberculosis
SAMEA2682917	ERR779884	WGS	THE WELLCOME TRUST SANGER INSTITUTE	ERX770311	Illumina HiSeq 2000	PAIRED	RANDOM	GENOMIC	ILLUMINA	ERS518978	ERP004677	['Mycobacterium_tuberculosis__HICF__sequencing-sc-2926','ERR779884','ERX770311','SAMEA2682917','PRJEB5280','ERS518978','ERP004677','SC_RUN_14892_2#50','PP1904_LI2190409-sc-1838110','SC_EXP_14892_2#50','3399202','247745']	2009	2016-01-09T02:49:00.000Z			PER	South America			Homo sapiens	3	human																					471	471608200	233401435	PRJEB5280			99.63	1591280	36	lineage4.3.3	MDR-TB	['diff','Menardo_2021','tree','standford','tbprofiler','Nimmo_2024','Napier_2020','input']	tuberculosis: human-adapted	L4.3.3	Mycobacterium tuberculosis
SAMN27519832	SRR18715092	WGS	NIH / NIAID	SRX14815441	NextSeq 500	PAIRED	RANDOM	GENOMIC	ILLUMINA	SRS12571978	SRP369525	['SRP369525','SRS12571978','PRJNA825524','UKR-430_lib41023_nextseq_nx0124_151bp.filtered_2nd.1.fastq.gz','825524','SAMN27519832','SRR18715092','19436','27519832','bp0','SRX14815441']	2020	2022-04-11T14:31:00.000Z		47.8388 N 35.1396 E	UKR	Europe	Zaporizhzhia	sputum	Homo sapiens	3	human																					838	838104503	376897097	PRJNA825524			99.43	1541121	48	lineage2.2.1	HR-TB	['tree','input','tbprofiler','TB_Portals','diff']	tuberculosis: unclassified		Mycobacterium tuberculosis
SAMN30543614	SRR21277716	WGS	SCHOOL OF PUBLIC HEALTH, FUDAN UNIVERSITY	SRX17287072	Illumina HiSeq 2500	PAIRED	RANDOM	GENOMIC	ILLUMINA	SRS14851752	SRP394436	['SRR21277716','SRS14851752','SRP394436','J33_R1.fastq.gz','SRX17287072','SAMN30543614','J33','874331','bp0','30543614','PRJNA874331']	2015	2022-08-28T01:06:00.000Z			CHN	Asia	Eastern China		Homo sapiens	3	human																					1267	1267594800	500459818	PRJNA874331			99.56	1850432	63	lineage2.2.1.1	Sensitive	['diff','tbprofiler','input','tree']	tuberculosis: unclassified		Mycobacterium tuberculosis
SAMD00023380	DRR029471	WGS	NAGASAKI	DRX026531	Illumina Genome Analyzer IIx	SINGLE	size fractionation	GENOMIC	ILLUMINA	DRS022546	DRP002857	['DRX026531','DRS022546','PRJDB3073','308921','DRP002857','4413788','SAMD00023380','DRR029471']	1993	2016-01-14T09:10:00.000Z			TWN	Asia																										2049	2049442125	1249822453	PRJDB3073									tuberculosis: animal-adapted	La1	Mycobacterium bovis	BCG
SAMN20482551	SRR15296982	WGS	USDA-NVSL-DBPL	SRX11601674	Illumina MiSeq	PAIRED	RANDOM	GENOMIC	ILLUMINA	SRS9637953	SRP105419	['18-035270-C-021-17-1','SRX11601674','PRJNA384785','SAMN20482551','SRS9637953','SRP105419','384785','SRR15296982','20482551','bp0','18-035270-C-021-17-1_R1.fastq.gz']	2017	2021-07-30T01:59:00.000Z			ESP	Europe	Northeastern Spain		Bos taurus	2	domestic cattle																					289	289588326	163225797	PRJNA384785			99.57	1018615	56	La1.7.1	Other	['tree','bovis_ESP','input','diff','tbprofiler']	tuberculosis: animal-adapted	La1	Mycobacterium bovis
SAMEA12851483	ERR11243826	WGS	SWISS TROPICAL AND PUBLIC HEALTH INSTITUTE	ERX10652030	Illumina NovaSeq 6000	SINGLE	RANDOM	GENOMIC	ILLUMINA	ERS10459643	ERP135175	['ena-EXPERIMENT-TAB-17-04-2023-19:57:14:058-3749','ERP135175','ERR11243826','ERX10652030','ERS10459643','930268','G45364','34306267','ena-RUN-TAB-17-04-2023-19:57:14:058-3750','8cc6b8bd-130a-4c76-a0b2-3197bafe5cc6','PRJEB50582','SAMEA12851483']	2015	2023-07-27T09:50:00.000Z			GEO	Asia		sputum																								320	320554305	113520997	PRJEB50582									tuberculosis: unclassified		Mycobacterium tuberculosis
SAMEA8407218	ERR6415253	WGS	INRA TOURS	ERX6043141	Illumina MiSeq	PAIRED	RANDOM	GENOMIC	ILLUMINA	ERS6092685	ERP127875	['745133','PICSAR127','ena-EXPERIMENT-INRA Tours-05-08-2021-09:39:28:829-146','ERR6415253','ERP127875','SAMEA8407218','f2dce7ae-97f3-4cd4-92f5-64fa4ee71b90','ERX6043141','ena-RUN-INRA Tours-05-08-2021-09:39:28:829-146','PRJEB43898','20135141','ERS6092685']	2016	2021-10-08T01:44:00.000Z			FRA	Europe		feces	Bos taurus	3	domestic cattle																					356	356546472	194987726	PRJEB43898									NTM: avium complex		Mycobacterium avium subsp. paratuberculosis
SAMN04330055	SRR5266563	WGS	ST.PETERSBURG STATE UNIVERSITY	SRX2570645	Illumina MiSeq	PAIRED		GENOMIC	ILLUMINA	SRS1986904	SRP067327	['SRR5266563','SRX2570645','305488','SAMN04330055','917_S20_L001_R1_001.fastq.gz','4330055','PRJNA305488','917','SRS1986904','SRP067327']		2017-02-17T07:05:00.000Z							Homo sapiens	3	human																					265	265090348	173100382	PRJNA305488								['Napier_2020','input']	tuberculosis: human-adapted	L4.3.3	Mycobacterium tuberculosis
SAMEA5163794	ERR4025098	WGS	WELLCOME SANGER INSTITUTE	ERX4026486	HiSeq X Ten	PAIRED	RANDOM	GENOMIC	ILLUMINA	ERS2971517	ERP112727	['ERS2971517','14627755','The_Genomics_of_Multidrug_Resistant_Tuberculosis_Transmission__NIHR_funded_-sc-5364','SC_RUN_28889_2#39','PRJEB30294','19bbbcc0-6414-11e8-bf99-3c4a9275d6c8','ERR4025098','ERP112727','SC_EXP_28889_2#39','ERX4026486','SAMEA5163794','626130']		2020-04-19T12:58:00.000Z																														349	349687008	80271433	PRJEB30294			99.59	1760795	60	lineage4.3.3	Sensitive	['tree','input','diff','tbprofiler']	tuberculosis: unclassified		Mycobacterium tuberculosis
SAMEA8741162	ERR5917677	WGS	SAN RAFFAELE SCIENTIFIC INSTITUTE	ERX5558791	NextSeq 500	PAIRED	RANDOM	GENOMIC	ILLUMINA	ERS6420745	ERP128645	['ERP128645','experiment.26864','project.Belarus_site06','sample.26864','run.26864','PRJEB44575','ERR5917677','773350','ERX5558791','22479993','ERS6420745','SAMEA8741162']		2021-11-11T12:54:00.000Z			BLR	Europe						S	S			S	S	S	S	S			S	S	S	S	S	S	S	S	S	437	437561080	176395866	PRJEB44575	['CRyPTIC_reuse_table','Walker_2022']		99.28	1739527	55	lineage2.2.1	Sensitive	['input','CRyPTIC_SanRaffaele_Belarus','tree','Walker_2022','tbprofiler','diff','CRyPTIC_reuse_table']	tuberculosis: unclassified		Mycobacterium tuberculosis
SAMN15701193	SRR12366951	WGS	DIVISION OF GENOMIC MEDICINE AND INNOVATION SUPPORT	SRX8866317	NextSeq 500	SINGLE	RANDOM PCR	GENOMIC	ILLUMINA	SRS7127287	SRP275544	['PRJNA650263','SRR12366951','MTBDR180236','15701193','MTBDR180236_S39_good_1.fastq.gz','SRX8866317','SRS7127287','650263','bp0','SAMN15701193','SRP275544']	2019	2020-08-03T04:30:00.000Z		15.87 N 100.99 E	THA	Asia		sputum	Homo sapiens	3	human																					87	87129889	45293240	PRJNA650263									tuberculosis: unclassified		Mycobacterium tuberculosis
SAMEA7561591	ERR4829153	WGS	SAN RAFFAELE SCIENTIFIC INSTITUTE	ERX4699137	NextSeq 500	PAIRED	RANDOM	GENOMIC	ILLUMINA	ERS5318226	ERP124983	['project.Italy','experiment.16362','SAMEA7561591','ERS5318226','ERR4829153','sample.16362','ERX4699137','PRJEB41242','22477160','ERP124983','run.16362','773309']		2021-11-11T07:00:00.000Z			NGA	Africa						S				I	S	R	S	S				R		S	S	S	R	S	R	427	427023149	186993438	PRJEB41242	['Walker_2022','CRyPTIC_reuse_table']		98.9	1628045	52	lineage4.6.4	Pre-XDR-TB	['CRyPTIC_SanRaffaele','input','Walker_2022','CRyPTIC_reuse_table','diff','tbprofiler','tree']	tuberculosis: unclassified		Mycobacterium tuberculosis
SAMEA115739512	ERR13262042	WGS	UNIVERSITY OF OXFORD, NUFFIELD DEPARTMENT OF MEDIC	ERX12632455	NextSeq 500	PAIRED	RANDOM PCR	GENOMIC	ILLUMINA	ERS20249255	ERP161058	['ERP161058','SAMEA115739512','ERR13262042','webin-reads-103fb7b0dd49','PRJEB76547','ERS20249255','103fb7b0dd49','ERX12632455','b28b5ff0-515d-42d2-bc0f-19e45ec26bb9','1124794','41858114']	2020	2024-08-04T22:49:00.000Z			IND	Asia																										976	976320900	403113162	PRJEB76547								CRyPTIC_2024	tuberculosis: unclassified		Mycobacterium tuberculosis
SAMEA115880453	ERR13432059	WGS	ST JAMES'S HOPSITAL	ERX12802361	Illumina MiniSeq	PAIRED	PCR	GENOMIC	ILLUMINA	ERS20729610	ERP158935	['ERR13432059','18IE13','ena-RUN-TAB-30-07-2024-16:40:24:316-114697','SAMEA115880453','ERP158935','ERS20729610','PRJEB74244','ERX12802361','42937764','1094277','ena-EXPERIMENT-TAB-30-07-2024-16:40:24:316-114696','cc67b5fc-c9f7-4fb2-b822-825eaf48cad4']	2018	2024-08-01T10:50:00.000Z			IRL	Europe			Homo sapiens	3	human																					542	542414659	199420427	PRJEB74244									tuberculosis: unclassified		Mycobacterium tuberculosis
SAMEA2534580	['ERR552342','ERR552341']	WGS		['ERX511410','ERX511411']	Illumina HiSeq 2500	PAIRED		GENOMIC	ILLUMINA	ERS457982		['ERP010814','ERX511411','ERX511410','ERS457982','3794035','SAMEA2534580','ERR552341','8407-01_lib712_hpi_2013-12-19_150bp','8407-01','PRJEB9680','287903','8407-01_lib712_hpi_2013-11-11_150bp','ena-STUDY-FZB-22-06-2015-17:16:39:392-292','ERR552342']					UZB	Asia										S		R					S	R	R							472	473111700	244308664	PRJEB9680	CRyPTIC_WHO2021_PMC7612554		99.55	2744934	94	lineage4.5	RR-TB	['tree','tbprofiler','Walker_2022','Napier_2020','input','diff','Menardo_2018']	tuberculosis: human-adapted	L4.5	Mycobacterium tuberculosis
SAMN37480142	SRR26124842	WGS	WADSWORTH CENTER	SRX21838611	Illumina MiSeq	PAIRED	RANDOM	GENOMIC	ILLUMINA	SRS18936992	SRP338930	['766641','SAMN37480142','SRS18936992','IDR2100026462-01-01.R1.fastq.gz','SRX21838611','SRR26124842','IDR2100026462-01-01','SRP338930','PRJNA766641','37480142']	2021	2023-09-20T20:31:00.000Z			USA	North America	New York state		Homo sapiens	3	human																					23	23478573	15344160	PRJNA766641									tuberculosis: unclassified		Mycobacterium tuberculosis
SAMN35721608	SRR24904270	WGS	NATIONAL UNIVERSITY HOSPITAL	SRX20665631	Illumina NovaSeq 6000	PAIRED	RANDOM	GENOMIC	ILLUMINA	SRS17961681	SRP443033	['bp0','SRS17961681','983112','SRX20665631','SRR24904270','SRP443033','PRJNA983112','MV143_DKDN220017341-1A_H7YMHDSX5_L1_1.fq.gz','SAMN35721608','mv143','35721608']	2020	2023-06-13T07:11:00.000Z			SGP	Asia		sputum	Homo sapiens	3	human																					2122	2122909500	688556893	PRJNA983112									NTM: avium complex		Mycobacterium avium complex sp.
SAMEA115739156	ERR13261385	WGS	UNIVERSITY OF OXFORD, NUFFIELD DEPARTMENT OF MEDIC	ERX12631798	NextSeq 500	PAIRED	RANDOM PCR	GENOMIC	ILLUMINA	ERS20248899	ERP161058	['webin-reads-96aa70c74101','PRJEB76547','ERP161058','ERS20248899','41858067','ERX12631798','SAMEA115739156','b28b5ff0-515d-42d2-bc0f-19e45ec26bb9','96aa70c74101','ERR13261385','1124794']	2020	2024-08-15T01:37:00.000Z			IND	Asia																										1105	1105206000	500107054	PRJEB76547								CRyPTIC_2024	tuberculosis: unclassified		Mycobacterium tuberculosis
SAMN41811937	SRR29385423	WGS	LIAONING PROVINCIAL CENTER FOR DISEASE CONTROL AND PREVENTION	SRX24899432	Illumina NovaSeq 6000	PAIRED	PCR	GENOMIC	ILLUMINA	SRS21605680	SRP513650	['SRX24899432','200114_1.fq.gz','PRJNA1123462','bp0','SAMN41811937','200114','SRS21605680','SRP513650','SRR29385423','="WGSlib"&A14','41811937','1123462']	2020-07	2024-06-13T05:02:00.000Z			CHN	Asia	Liaoning	sputum	Homo sapiens	3	human																					1751	1751517600	552593087	PRJNA1123462									tuberculosis: human-adapted	L4	Mycobacterium tuberculosis	H37Rv
SAMEA3671265	ERR1193855	WGS	UNIVERSITY OF BASEL	ERX1267168	Illumina HiSeq 2500	PAIRED	RANDOM	GENOMIC	ILLUMINA	ERS978414	ERP012852	['SAMEA3671265','ena-STUDY-UNIVERSITY OF BASEL-19-10-2015-17:08:25:268-8','G04598','343620','5807091','ena-RUN-UNIVERSITY OF BASEL-16-12-2015-16:26:05:087-196','ERP012852','ena-EXPERIMENT-UNIVERSITY OF BASEL-16-12-2015-16:26:05:087-196','PRJEB11460','ERR1193855','ERX1267168','ERS978414']		2016-09-29T14:48:00.000Z																														301	301597069	179821224	PRJEB11460			99.62	662891	43	lineage4.3.3	Sensitive	['Stucki_2016','Menardo_2021','Napier_2020','diff','tbprofiler','input','tree']	tuberculosis: human-adapted	L4.3.3	Mycobacterium tuberculosis
SAMEA8742171	ERR8699855	WGS	UNIVERSITY OF CAPE TOWN	ERX8357155	Illumina NovaSeq 6000	PAIRED	RANDOM	GENOMIC	ILLUMINA	ERS6421753	ERP135632	['ERS6421753','project.Wellcome_clinical_isolates_site20','SAMEA8742171','811913','sample.29191','ERR8699855','ERX8357155','ERP135632','26335310','PRJEB51043','run.29191.1','experiment.29191']		2022-03-15T06:37:00.000Z			ZAF	Africa						S				S	S	S	S	S				S		S	S	S	S	S	S	621	621435668	212434618	PRJEB51043	CRyPTIC_reuse_table		99.75	1810557	63	lineage4.3.2.1	Sensitive	['CRyPTIC_reuse_table','tbprofiler','diff','tree','CRyPTIC_UofCapeTown','input']	tuberculosis: unclassified		Mycobacterium tuberculosis
SAMN08436159	SRR6650149	WGS	SAN RAFFAELE	SRX3627983	Illumina HiSeq 2500	PAIRED	RANDOM	GENOMIC	ILLUMINA	SRS2894774	SRP128089	['131244','131244_WGS','428596','SRX3627983','SRR6650149','PRJNA428596','SAMN08436159','8436159','bp0','131244_191016_BGD.gatk.bam','SRP128089','SRS2894774']		2018-02-21T13:20:00.000Z							Homo sapiens	3	human																					385	385641533	172195710	PRJNA428596								input	tuberculosis: unclassified		Mycobacterium tuberculosis
SAMN15701023	SRR12367105	WGS	DIVISION OF GENOMIC MEDICINE AND INNOVATION SUPPORT	SRX8866204	NextSeq 500	SINGLE	RANDOM PCR	GENOMIC	ILLUMINA	SRS7127174	SRP275544	['MTBDR180063','650263','SRR12367105','PRJNA650263','bp0','MTBDR180063_S69_good_1.fastq.gz','SRS7127174','SRX8866204','SRP275544','SAMN15701023','15701023']	2019	2020-08-03T04:31:00.000Z		15.87 N 100.99 E	THA	Asia		sputum	Homo sapiens	3	human																					89	89440335	45861680	PRJNA650263									tuberculosis: unclassified		Mycobacterium tuberculosis
SAMN22261999	SRR17133596	AMPLICON	BEIJING CHEST HOSPITAL	SRX13318043	Ion Torrent Proton	PAIRED	PCR	GENOMIC	ION_TORRENT	SRS11226224	SRP349266	['sample_159','SAMN22261999','PRJNA771241','sample159.bam','22261999','SRX13318043','SRS11226224','159.bam','SRR17133596','bp0','SRP349266','771241']	2020	2021-12-04T20:30:00.000Z			CHN	Asia	Beijing	As reported: tissue sample	Homo sapiens	3	human																					63	63267746	44231950	PRJNA771241									unclassified mycobacteria		Mycobacterium sp.
SAMN16550887	SRR12931747	WGS	STANFORD UNIVERSITY	SRX9395788	NextSeq 550	PAIRED	RANDOM	GENOMIC	ILLUMINA	SRS7614792	SRP289688	['SRR12931747','16550887','SAMN16550887','PRJNA671770','bp0','fronteiras_61','671770','SRS7614792','SRP289688','SRX9395788','F-15-Co-77-S234_R1.fastq.gz','F-15-Co-77-S234']	2015	2020-10-29T10:48:00.000Z			BRA	South America	Mato Grosso do Sul, Corumba	sputum	Homo sapiens	3	human																					489	489910742	192402027	PRJNA671770								['standford','input']	tuberculosis: unclassified		Mycobacterium tuberculosis
SAMN03648361	SRR2101114	WGS	UNIVERSITY OF OXFORD	SRX1095808	Illumina HiSeq 2500	PAIRED	RANDOM	GENOMIC	ILLUMINA	SRS991305	SRP061066	['C00016875','282721','SRX1095808','SAMN03648361','b6981bef-f158-4665-8202-d5efc3e4dcf8_R00000039_v3.bam','PRJNA282721','SRR2101114','SRP061066','3648361','SRS991305']		2015-07-23T22:32:00.000Z			GBR	Europe										S		S					S	S								472	472931000	353588764	PRJNA282721	CRyPTIC_WHO2021_PMC7612554		99.59	1738224	39	lineage4.7	Sensitive	['Menardo_2021','Walker_2022','Menardo_2018','tbprofiler','diff','Napier_2020','tree','input']	tuberculosis: human-adapted	L4.7	Mycobacterium tuberculosis
SAMN18118347	SRR13837915	WGS	UNIVERISTY OF ANTWERP	SRX10216202	Illumina HiSeq 2500	PAIRED		GENOMIC	ILLUMINA	SRS8360950	SRP308980	['SRP308980','SAMN18118347','706121','18118347','STUDYCOV50-FASTA35-MCOV50-CONTMint-CPER4-SEED154729905.R1.fastq.gz','SRR13837915','SRX10216202','PRJNA706121','COV50-FASTA35-MCOV50-CONTMint-CPER4-SEED154729905','ID154729905','bp0','SRS8360950']	2021	2021-03-03T03:57:00.000Z						simulated/in silico																								229	229765500	121342277	PRJNA706121								['denylist','laboratory_synthetic','input']	tuberculosis: human-adapted	L4	Mycobacterium tuberculosis	H37Rv
SAMN41472393	SRR29096656	WGS	FIND, THE FOUNDATION FOR INNOVATIVE NEW DIAGNOSTICS	SRX24620508	Illumina HiSeq 2000	PAIRED	RANDOM	GENOMIC	ILLUMINA	SRS21357662	SRP507535	['SRS21357662','1109295','PRJNA1109295','41472393','SAMN41472393','SRP507535','TB-CPath-Stephen-IS-1031-1500088_S136_R1_001.fastq.gz','SRR29096656','SRX24620508','AFDEC7_D69AF326FF8D_1500088','AFDEC7_D69AF326FF8D']	2011	2024-05-21T10:12:00.000Z			MYS	Asia			Homo sapiens	3	human																					293	293414442	130119298	PRJNA1109295								WHO_mutations_2023	tuberculosis: unclassified		Mycobacterium tuberculosis
SAMN11265355	SRR8791318	WGS	UNIVERSITY OF CALIFORNIA SAN DIEGO	SRX5581043	Illumina MiSeq	PAIRED	PCR	GENOMIC	ILLUMINA	SRS4542624	SRP189570	['SRR8791318','SAMN11265355','SRX5581043','11265355','FLEX20112_S3','FLEX20112_S3_L001_R1_001.fastq.gz','PRJNA505787','SRS4542624','SRP189570','505787']		2019-03-27T08:41:00.000Z						sputum	Homo sapiens	3	human																					21	21182414	8606546	PRJNA505787			97.84	146570	2	lineage4.8	Sensitive	['tbprofiler','input']	tuberculosis: unclassified		Mycobacterium tuberculosis
SAMN41724442	SRR29440952	WGS	SAPPHE	SRX24953455	NextSeq 500	PAIRED	RANDOM	GENOMIC	ILLUMINA	SRS21657166	SRP514414	['SRR29440952','SRS21657166','2036309106_R1.fastq.gz','PRJNA1120504','1120504','2036309106','SRP514414','41724442','SRX24953455','SAMN41724442']	2020	2024-06-17T19:12:00.000Z			AUS	Oceania			Homo sapiens	3	human																					720	720419188	441587230	PRJNA1120504									tuberculosis: unclassified		Mycobacterium tuberculosis
SAMN32819093	SRR23174109	WGS	AGRIFOOD AND BIOSCIENCES INSTITUTE	SRX19124574	Illumina HiSeq X	PAIRED	PCR	GENOMIC	ILLUMINA	SRS16523848	SRP418517	['BTB_TVR_533','SRR23174109','925930','SRP418517','PRJNA925930','TVR533','SRX19124574','SAMN32819093','32819093','SRS16523848','BTB_TVR_533_Bov_1999_20.131_NI_1.fastq.gz','bp0']	1999	2023-01-20T19:00:00.000Z			GBR	Europe			Bos taurus	2	bovine																					242	242217200	94081022	PRJNA925930			99.43	2124731	50	La1.8.1	Other	['tbprofiler','diff','input','tree']	tuberculosis: animal-adapted	La1	Mycobacterium bovis
SAMEA112806866	ERR11049348	WGS	FZB	ERX10496138	NextSeq 500	PAIRED		GENOMIC	ILLUMINA	ERS14814412	ERP010814	['ena-STUDY-FZB-22-06-2015-17:16:39:392-292','SAMEA112806866','ena-RUN-TAB-21-03-2023-10:57:59:523-104956','ERX10496138','ERR11049348','20004233','33856776','ena-EXPERIMENT-TAB-21-03-2023-10:57:59:523-104955','ERP010814','287903','PRJEB9680','ERS14814412']		2023-07-20T21:04:00.000Z																														706	706009297	293670348	PRJEB9680			99.7	1771259	59	lineage4.8	Sensitive	['diff','tree','input','tbprofiler']	tuberculosis: unclassified		Mycobacterium tuberculosis
SAMN41664603	SRR29274092	WGS	FIND, THE FOUNDATION FOR INNOVATIVE NEW DIAGNOSTICS	SRX24791456	Illumina HiSeq 2000	PAIRED	RANDOM	GENOMIC	ILLUMINA	SRS21508680	SRP511583	['SRS21508680','bp0','41664603','1119915','SRP511583','PRJNA1119915','EUST18027','SAMN41664603','SRR29274092','EUST18027_lib197_R1.fastq.gz','SRX24791456']	2018-09	2024-06-04T09:42:00.000Z			ROU	Europe			Homo sapiens	3	human																					371	371112609	180941359	PRJNA1119915									tuberculosis: unclassified		Mycobacterium tuberculosis
SAMN10966132	SRR8600316	WGS	UNIVERSITY COLLEGE DUBLIN	SRX5400009	Illumina MiSeq	PAIRED	RANDOM	GENOMIC	ILLUMINA	SRS4386831	SRP186442	['PRJNA523164','SRR8600316','HI-61-7451-88','SAMN10966132','HI-61-7451-88_S215_R1_001.fastq.gz','SRP186442','SRS4386831','SRX5400009','10966132','523164']	1988	2019-02-21T04:10:00.000Z			GBR	Europe	England, Woodchester Park		Bos taurus	2	bovine																					163	163936945	61443920	PRJNA523164			99.34	987678	29	La1.8.1	Other	['tbprofiler','diff','tree','input']	tuberculosis: animal-adapted	La1	Mycobacterium bovis
SAMN15180416	SRR11972184	WGS	UNIVERSITY OF OTAGO	SRX8516190	Illumina MiSeq	PAIRED	RANDOM	GENOMIC	ILLUMINA	SRS6813846	SRP266712	['M240_R1.fastq.gz','SRR11972184','SAMN15180416','638161','15180416','PRJNA638161','SRP266712','SRS6813846','M240','SRX8516190']		2020-06-10T04:50:00.000Z		16.8409 N 96.1735 E	MMR	Asia	Yangon	sputum	Homo sapiens	3	human																					493	493723671	298932331	PRJNA638161								input	tuberculosis: unclassified		Mycobacterium tuberculosis
SAMEA3281360	ERR776659	WGS	NORWEGIAN INSTITUTE OF PUBLIC HEALTH	ERX719538	Illumina HiSeq 2000	PAIRED	RANDOM	GENOMIC	ILLUMINA	ERS668889	ERP009710	['3580542','282873','ena-RUN-NORWEGIAN INSTITUTE OF PUBLIC HEALTH-05-03-2015-12:53:35:957-1','ERX719538','ERR776659','ERS668889','ena-STUDY-NORWEGIAN INSTITUTE OF PUBLIC HEALTH-02-03-2015-14:01:10:499-103','PRJEB8689','ERP009710','SAMEA3281360','Ra2','ena-EXPERIMENT-NORWEGIAN INSTITUTE OF PUBLIC HEALTH-05-03-2015-12:53:35:957-1']	2009	2015-05-02T11:51:00.000Z			ARG	South America		sputum	Homo sapiens	3	human																					937	937420794	601160821	PRJEB8689			99.39	1542382	36	lineage4.3.2	MDR-TB	['tree','input','diff','standford','tbprofiler']	tuberculosis: unclassified		Mycobacterium tuberculosis
SAMEA115746390	ERR13285181	WGS	UNIVERSITY OF OXFORD, NUFFIELD DEPARTMENT OF MEDIC	ERX12655607	NextSeq 500	PAIRED	RANDOM PCR	GENOMIC	ILLUMINA	ERS20256274	ERP161058	['d5e572180ead','1124794','webin-reads-d5e572180ead','ERS20256274','SAMEA115746390','ERX12655607','b28b5ff0-515d-42d2-bc0f-19e45ec26bb9','ERR13285181','ERP161058','PRJEB76547','41889924']	2020	2024-08-11T02:02:00.000Z			DEU	Europe																										359	359539184	148170178	PRJEB76547								CRyPTIC_2024	tuberculosis: unclassified		Mycobacterium tuberculosis
SAMN12389273	['SRR9853238','SRR9851586']	AMPLICON		['SRX6607668','SRX6606040']	['Illumina MiSeq','MinION']	['SINGLE','PAIRED']	PCR	GENOMIC	['OXFORD_NANOPORE','ILLUMINA']	SRS5170826		['SRR9851586','SRP216626','SAMN12389273','bp0','Ethiopia_59','SRS5170826','ET943B','SRX6606040','PRJNA557083','12389273','943B_S24_L001_R1_001.fastq.gz','557083','943B.fastq','SRR9853238','SRX6607668']				7.57 N 39.7 E	ETH	Africa		sputum	Homo sapiens	3	human																					42	43541981	33287560	PRJNA557083									tuberculosis: unclassified		Mycobacterium tuberculosis
SAMEA11006604	ERR7361941	WGS	ST GEORGE'S, UNIVERSITY OF LONDON	ERX6929441	Illumina HiSeq 2500	PAIRED	RANDOM	GENOMIC	ILLUMINA	ERS8656384	ERP131966	['SAMEA11006604','TBA_012','25174720','ena-RUN-TAB-17-11-2021-12:08:34:356-43593','ERX6929441','799545','ERS8656384','ERR7361941','ena-EXPERIMENT-TAB-17-11-2021-12:08:34:356-43592','PRJEB47671','ena-STUDY-BUGS-22-09-2021-13:19:29:761-420','ERP131966']	2018	2022-07-29T14:57:00.000Z			GBR	Europe			Homo sapiens	3	human																					533	533653932	219633257	PRJEB47671								input	tuberculosis: unclassified		Mycobacterium tuberculosis
SAMEA104027368	ERR1950039	WGS	STATENS SERUM INSTITUT	ERX2015828	NextSeq 500	PAIRED	RANDOM	GENOMIC	ILLUMINA	ERS1691261	ERP022352	['ena-STUDY-STATENS SERUM INSTITUT-03-04-2017-09:47:03:433-394','ena-EXPERIMENT-STATENS SERUM INSTITUT-26-04-2017-13:48:51:306-89','ERS1691261','PRJEB20214','ERX2015828','ena-RUN-STATENS SERUM INSTITUT-26-04-2017-13:48:51:306-89','DKC2-00T6','SAMEA104027368','388615','ERR1950039','ERP022352','7181657']	2004	2017-05-31T17:38:00.000Z			DNK	Europe		sputum	Homo sapiens	3	human																					139	139682992	64699803	PRJEB20214			99.39	876195	26	lineage4.8	Sensitive	['diff','input','outbreak_1112-15_DNK','Napier_2020','tbprofiler','tree']	tuberculosis: human-adapted	L4.8	Mycobacterium tuberculosis
SAMN17119757	SRR13395787	WGS	CORNELL UNIVERSITY	SRX9815077	Illumina HiSeq 2500	PAIRED	RANDOM	GENOMIC	ILLUMINA	SRS7998826	SRP301093	['PRJNA686527','MAP533','SAMN17119757','SRS7998826','SRP301093','bp0','6319_2708_28901_HFWMJBCXX_MAP533_CGAGGCTG_TATCCTCT_R1.fastq.gz','17119757','686527','SRX9815077','6319_2708_28901_HFWMJBCXX','SRR13395787']	2007	2021-01-09T22:52:00.000Z			USA	North America	Rutland, VT (Harvey Farms)		Bos taurus	2	domestic cattle																					284	284574772	132942351	PRJNA686527									NTM: avium complex		Mycobacterium avium subsp. paratuberculosis
SAMEA3301274	ERR2515990	WGS	CTB/NICD	ERX2535198	Illumina MiSeq	PAIRED	RANDOM	GENOMIC	ILLUMINA	ERS2400589	ERP107968	['run.8208','SAMEA3301274','project.First_10k_genomes_study_set_5','ERP107968','ERR2515990','sample.8208','10125328','experiment.8208','ERX2535198','ERS2400589','493035','PRJEB25997']		2022-07-17T23:29:00.000Z			ZAF	Africa						S	S			R			S					R					S			622	622907845	456324646	PRJEB25997	Walker_2022		99.52	499883	27	lineage4.1.1.3	Pre-XDR-TB	['tbprofiler','diff','CRyPTIC_CTB-NICD','Walker_2022','tree','Napier_2020','input']	tuberculosis: human-adapted	L4.1.1.3	Mycobacterium tuberculosis
SAMN03246472	SRR1723744	WGS	INSTITUTE OF PATHOGEN BIOLOGY, CAMS&PUMC	SRX816999	Illumina Genome Analyzer IIx	SINGLE	RANDOM	GENOMIC	ILLUMINA	SRS797221	SRP051327	['PRJNA268900','SRX816999','SRR1723744','SRS797221','07MDR10443.fastq.bz2','07MDR10443','SRP051327','07MDR10443 WGS','3246472','SAMN03246472','268900']	2007	2015-01-08T08:12:00.000Z			CHN	Asia	Jiangsu	sputum	Homo sapiens	3	human																					215	215847648	149279010	PRJNA268900								['Napier_2020','Nimmo_2024']	tuberculosis: human-adapted	L2.2.1	Mycobacterium tuberculosis
SAMEA1403893	ERR133966	WGS	SC	ERX109984	Illumina HiSeq 2000	PAIRED	RANDOM	GENOMIC	ILLUMINA	ERS094255	ERP000192	['SC_RUN_7755_5#73','ERS094255','Variation discovery in Russian TB isolates-sc-2010','Variation discovery in Russian TB isolates-sc-2010-04-20','ERR133966','203970','ERP000192','PRJEB2138','ERX109984','SAMEA1403893','1088978','0899D-sc-2012-02-09T18:57:27Z-1355299','SC_EXP_7755_5#73']	2009	2014-09-28T15:44:00.000Z			RUS	Europe	Samara		Homo sapiens	3	human	S	S			S		R						R	R				S			874	874832200	556962286	PRJEB2138	CRyPTIC_WHO2021_PMC7612554		99.53	1827570	42	lineage2.2.1	MDR-TB	['Napier_2020','Nimmo_2024','input','Walker_2022','Menardo_2018','tree','tbprofiler','Menardo_2021','diff']	tuberculosis: human-adapted	L2.2.1	Mycobacterium tuberculosis
SAMN40031639	SRR28046042	WGS	CHRISTIAN MEDICAL COLLAGE, VELLORE	SRX23697157	Illumina NovaSeq 6000	PAIRED	RANDOM	GENOMIC	ILLUMINA	SRS20527084	SRP226525	['40031639','SRS20527084','SRP226525','3301020472_R1.fastq.gz','SRX23697157','SAMN40031639','SRR28046042','575883','3301020472','PRJNA575883']	2019	2024-02-22T07:27:00.000Z		21.7679 N 78.8718 E	IND	Asia	Madhya Pradesh - Bhairopur	pulmonary	Homo sapiens	3	human																					670	670789112	207222254	PRJNA575883			99.21	1835561	62	lineage2.2.1	Pre-XDR-TB	['tbprofiler','tree','diff','input']	tuberculosis: unclassified		Mycobacterium tuberculosis
SAMN38210045	SRR26794448	WGS	HMS	SRX22491822	Illumina HiSeq 4000	SINGLE	cDNA	GENOMIC	ILLUMINA	SRS19504937	SRP471323	['Peru4487_R1.fastq.gz','1039243','SAMN38210045','bp0','SRX22491822','SRR26794448','SRS19504937','SRP471323','4487','Peru4487','38210045','PRJNA1039243']	2012	2023-11-11T22:53:00.000Z			PER	South America		sputum	Homo sapiens	3	human																					747	747045250	390292780	PRJNA1039243								standford	tuberculosis: unclassified		Mycobacterium tuberculosis
SAMN40465999	SRR28351243	WGS	FIND, THE FOUNDATION FOR INNOVATIVE NEW DIAGNOSTICS	SRX23956574	Illumina HiSeq X	PAIRED	RANDOM	GENOMIC	ILLUMINA	SRS20756918	SRP495384	['WGS-TB034030014','TB034030014','SRS20756918','PRJNA1087582','1087582','SRP495384','SRX23956574','40465999','SAMN40465999','SRR28351243','TB034030014_R1.fastq.gz']	2019-08	2024-03-15T05:39:00.000Z			MDA	Europe		sputum	Homo sapiens	3	human																					1670	1670613566	682274702	PRJNA1087582			99.81	1792433	58	lineage2.2.1	MDR-TB	['tree','input','tbprofiler','diff']	tuberculosis: unclassified		Mycobacterium tuberculosis
SAMEA7129303	ERR4407531	WGS	IHU - MEDITERRANEE INFECTION	ERX4359679	Illumina MiSeq	PAIRED	PCR	GENOMIC	ILLUMINA	ERS4889803	ERP123265	['CSURP9883','ena-STUDY-IHU - Mediterranee Infection-04-08-2020-15:42:33:190-2206','ERP123265','ERS4889803','656030','ERX4359679','15765202','SAMEA7129303','ERR4407531','PRJEB39715','ena-EXPERIMENT-IHU - Mediterranee Infection-05-08-2020-10:45:25:498-86','ena-RUN-IHU - Mediterranee Infection-05-08-2020-10:45:25:498-86']		2020-08-15T04:08:00.000Z							Homo sapiens	3	human																					177	177776323	125306738	PRJEB39715								input	tuberculosis: unclassified		Mycobacterium tuberculosis
SAMEA7282512	ERR4560336	WGS	ISTITUTO ZOOPROFILATTICO SPERIMENTALE DELLA LOMBAR	ERX4496232	Illumina MiSeq	PAIRED	RANDOM	GENOMIC	ILLUMINA	ERS5043110	ERP123263	['ERS5043110','ERX4496232','PRJEB39713','ERR4560336','16363323','SAMEA7282512','ERP123263','ena-EXPERIMENT-IZSLER-03-09-2020-10:27:45:692-34','ena-RUN-IZSLER-03-09-2020-10:27:45:692-34','667398','ena-STUDY-IZSLER-04-08-2020-14:44:20:130-2130','MAP_607_13']	2013	2020-11-05T19:37:00.000Z			ITA	Europe		feces	Bos taurus	2	bovine																					332	332222254	204964455	PRJEB39713									NTM: avium complex		Mycobacterium avium subsp. paratuberculosis
SAMEA115746199	ERR13284979	WGS	UNIVERSITY OF OXFORD, NUFFIELD DEPARTMENT OF MEDIC	ERX12655405	NextSeq 500	PAIRED	RANDOM PCR	GENOMIC	ILLUMINA	ERS20256083	ERP161058	['ERS20256083','41889744','8aec98bd3c2e','SAMEA115746199','ERX12655405','ERR13284979','webin-reads-8aec98bd3c2e','b28b5ff0-515d-42d2-bc0f-19e45ec26bb9','1124794','PRJEB76547','ERP161058']	2020	2024-08-10T11:53:00.000Z			DEU	Europe																										1049	1049185535	483126300	PRJEB76547								CRyPTIC_2024	tuberculosis: unclassified		Mycobacterium tuberculosis
SAMEA2711063	ERR718563	WGS	SC	ERX662485	Illumina HiSeq 2000	PAIRED	RANDOM	GENOMIC	ILLUMINA	ERS532020	ERP006738	['PRJEB7056','3310455','22070-sc-2107659','272028','The_interaction_between_the_host_and_pathogen_genetics_in_susceptibility_to_pulmonary_tuberculosis-sc-3274','ERS532020','SC_EXP_14448_8#94','ERP006738','SC_RUN_14448_8#94','SAMEA2711063','ERX662485','ERR718563']		2016-01-15T15:38:00.000Z			THA	Asia																										436	436606600	203735986	PRJEB7056			99.58	1662108	38	lineage2.2.1	HR-TB	['diff','Menardo_2021','tree','tbprofiler','Napier_2020','input']	tuberculosis: human-adapted	L2.2.1	Mycobacterium tuberculosis
SAMEA3391681	ERR1023241	WGS	THE WELLCOME TRUST SANGER INSTITUTE	ERX1102113	Illumina HiSeq 2000	PAIRED	RANDOM	GENOMIC	ILLUMINA	ERS727996	ERP004216	['SC_EXP_16852_3#26','Genomics_of_Mycobacterium_africanum_on_the_global_and_local_scale-sc-2013-10-29T16:00:38Z-2837','ERP004216','239555','ERR1023241','04_02075-sc-2299607','ERS727996','SAMEA3391681','4107239','PRJEB4884','ERX1102113','SC_RUN_16852_3#26']		2016-02-28T01:40:00.000Z			GMB	Africa																										766	766485000	136600094	PRJEB4884			98.9	1770010	50	lineage6.1.3	Other	['Coscolla_2021','Menardo_2018','tbprofiler','input','diff','tree']	tuberculosis: human-adapted	L6.1.3	Mycobacterium africanum
SAMEA8955507	ERR6209542	WGS	ANSES	ERX5844704	NextSeq 500	PAIRED	RANDOM	GENOMIC	ILLUMINA	ERS6638269	ERP130302	['SAMEA8955507','30673401','ERP130302','17Z003568','webin-reads-17Z003568','ERS6638269','ena-STUDY-ANSES-05-07-2021-12:32:41:637-1413','ERX5844704','876704','PRJEB46102','ERR6209542']	2017	2022-09-15T08:05:00.000Z			FRA	Europe			Bos taurus	3	domestic cattle																					618	618100682	273217543	PRJEB46102			99.18	1494890	48	La1.2	Other	['diff','input','tbprofiler','tree']	tuberculosis: animal-adapted	La1	Mycobacterium bovis
SAMEA3448405	ERR1063882	WGS	THE WELLCOME TRUST SANGER INSTITUTE	ERX1144032	Illumina HiSeq 2000	PAIRED	RANDOM	GENOMIC	ILLUMINA	ERS745989	ERP001072	['91124-sc-2315649','4164064','PRJEB2794','ERX1144032','ERP001072','SC_RUN_17175_1#13','Karonga_Prevention_Study__KPS____whole_genome_sequencing_in_a_whole_population-sc-2011-12-13T10:33:26Z-2066','Karonga_Prevention_Study__KPS____whole_genome_sequ','ERS745989','ERR1063882','SAMEA3448405','SC_EXP_17175_1#13','204548']		2016-03-03T18:45:00.000Z			MWI	Africa	Karonga																									531	531318500	166451774	PRJEB2794			43.35	714251	20	lineage4.3.4.2	Sensitive	['diff','Karonga_Prevention_Study','input','tree','tbprofiler']	tuberculosis: unclassified		Mycobacterium tuberculosis
SAMEA7550334	ERR4816972	WGS	PUBLIC HEALTH ENGLAND	ERX4686814	Illumina HiSeq 2500	PAIRED	RANDOM	GENOMIC	ILLUMINA	ERS5306984	ERP124941	['ERX4686814','773303','ERP124941','22469729','run.19792','ERS5306984','project.PHE-TB','SAMEA7550334','PRJEB41201','ERR4816972','experiment.19792','sample.19792']		2021-11-10T16:32:00.000Z			GBR	Europe						S	S			R	S	R	S	S				R					S	S		972	972715567	494133514	PRJEB41201	Walker_2022		98.5	1497429	34	lineage4.3.4.2	MDR-TB	['diff','tree','tbprofiler','input','Walker_2022','CRyPTIC_PHE']	tuberculosis: unclassified		Mycobacterium tuberculosis
SAMEA2297001	ERR400430	WGS	UNIVERISTY OF OXFORD	ERX366791	Illumina HiSeq 2000	PAIRED	RANDOM	GENOMIC	ILLUMINA	ERS389388	ERP004535	['SAMEA2297001','2672111','ERS389388','ena-RUN-UNIVERISTY OF OXFORD-06-01-2014-14:22:05:306-125','239974','C00010239','ERP004535','ena-EXPERIMENT-UNIVERISTY OF OXFORD-06-01-2014-14:22:05:306-125','ERX366791','ena-STUDY-UNIVERISTY OF OXFORD-06-01-2014-09:52:10:595-284','ERR400430','PRJEB5162']		2014-03-05T13:48:00.000Z			GBR	Europe	Oxfordshire																									738	738388600	386126889	PRJEB5162			99.26	1258301	29	lineage1.2.2.2	Sensitive	['tree','WGS_2007-12_Oxfordshire_GBR','Menardo_2021','Napier_2020','Menardo_2018','input','tbprofiler','nextstrain_global_tree','diff']	tuberculosis: human-adapted	L1.3.2	Mycobacterium tuberculosis
SAMEA115751074	ERR13291952	WGS	UNIVERSITY OF OXFORD, NUFFIELD DEPARTMENT OF MEDIC	ERX12662438	Illumina MiSeq	PAIRED	RANDOM PCR	GENOMIC	ILLUMINA	ERS20267361	ERP161058	['ERS20267361','41910020','PRJEB76547','ERR13291952','1124794','b28b5ff0-515d-42d2-bc0f-19e45ec26bb9','SAMEA115751074','ERX12662438','ERP161058','webin-reads-8da66ebb9f92','8da66ebb9f92']	2020	2024-08-10T05:43:00.000Z			USA	North America																										463	463460942	271233344	PRJEB76547								CRyPTIC_2024	tuberculosis: unclassified		Mycobacterium tuberculosis
SAMN26934624	SRR18474013	WCS	FUDAN UNIVERSITY	SRX14606201	HiSeq X Ten	PAIRED	PCR	GENOMIC	ILLUMINA	SRS12374613	SRP365807	['bp0','SRR18474013','TB191450','SRX14606201','26934624','TB191450_R1.fastq.gz','SRP365807','SRS12374613','E123','819540','SAMN26934624','PRJNA819540']	2019	2022-03-24T23:18:00.000Z		22.55 N 114.09 E	CHN	Asia	Shenzhen	sputum	Homo sapiens	3	human																					1525	1525114500	557202954	PRJNA819540									tuberculosis: unclassified		Mycobacterium tuberculosis
SAMN41390079	SRR29016761	WGS	FIND, THE FOUNDATION FOR INNOVATIVE NEW DIAGNOSTICS	SRX24543366	Illumina HiSeq 2000	PAIRED	RANDOM	GENOMIC	ILLUMINA	SRS21287891	SRP507535	['SRS21287891','24146D_052335232B11_1792','41390079','SRR29016761','SRP507535','SRX24543366','1109295','SAMN41390079','24146D_052335232B11','PRJNA1109295','TB-IS-1026-1792_S24_R1_001.fastq.gz']	2011	2024-05-14T09:32:00.000Z			VNM	Asia			Homo sapiens	3	human																					311	311342974	135859120	PRJNA1109295			99.36	1751879	58	lineage1.1.1.1	Sensitive	['tbprofiler','input','tree','diff','WHO_mutations_2023']	tuberculosis: unclassified		Mycobacterium tuberculosis
SAMEA3437033	ERR2516977	WGS	PHE	ERX2536192	Illumina HiSeq 2500	PAIRED	RANDOM	GENOMIC	ILLUMINA	ERS2401654	ERP107972	['ERS2401654','10126314','ERR2516977','run.9231','PRJEB26001','ERP107972','experiment.9231','493039','sample.9231','ERX2536192','project.First_10k_genomes_study_set_9','SAMEA3437033']		2021-10-23T20:12:00.000Z			GBR	Europe	England					S	S					R	R	S				R					S			704	704015152	387061792	PRJEB26001	Walker_2022		99.61	1850697	65	lineage2.2.1	MDR-TB	['diff','tbprofiler','Napier_2020','input','tree','Walker_2022','CRyPTIC_PHE']	tuberculosis: human-adapted	L2.2.1	Mycobacterium tuberculosis
SAMN15718807	SRR12380735	WGS	DIVISION OF GENOMIC MEDICINE AND INNOVATION SUPPORT	SRX8879631	NextSeq 500	SINGLE	RANDOM PCR	GENOMIC	ILLUMINA	SRS7140108	SRP275727	['650561','MTBDR180875_S93_good_1.fastq.gz','15718807','SAMN15718807','SRX8879631','PRJNA650561','SRS7140108','MTBDR180875','SRP275727','bp0','SRR12380735']	2019	2020-08-03T23:07:00.000Z		15.87 N 100.99 E	THA	Asia		sputum	Homo sapiens	3	human																					100	100734535	49530538	PRJNA650561									tuberculosis: unclassified		Mycobacterium tuberculosis
SAMN42410161	SRR29772377	WGS	INDIAN COUNCIL FOR MEDICAL RESEARCH NATIONAL INSTITUTE OF RESEARCH IN TUBERCULOSIS	SRX25272673	Illumina MiSeq	PAIRED	PCR	GENOMIC	ILLUMINA	SRS21957123	SRP367420	['27256766','MD249','42410161','SRR29772377','SRP367420','PRJNA822663','bp0','MD249_R1.fastq.gz','SRS21957123','SRX25272673','SAMN42410161','822663']	2022	2024-07-11T01:33:00.000Z		13.07265210 N 80.25039808 E	IND	Asia			Homo sapiens	3	human																					967	967826648	403048983	PRJNA822663									tuberculosis: unclassified		Mycobacterium tuberculosis
SAMN05576674	SRR4033628	WGS	HARVARD MEDICAL SCHOOL	SRX2024959	Illumina HiSeq 2000	PAIRED	RANDOM	GENOMIC	ILLUMINA	SRS1619389	SRP082185	['P32-Eta-A5','5576674','770-EAA5_1.fastq.gz','SRX2024959','323744','SRR4033628','SAMN05576674','PRJNA323744','SRS1619389','SRP082185']	2013-09	2016-08-16T00:36:00.000Z		29.6483 S 30.3318 E	ZAF	Africa	Kwazulu-Natal	necropsy (morgue)	Homo sapiens	3	human																					377	377764644	255050359	PRJNA323744								['intrapatient_ZAF','input','Napier_2020','denylist']	tuberculosis: human-adapted	L4.4.1.1	Mycobacterium tuberculosis
SAMN41664627	SRR29274066	WGS	FIND, THE FOUNDATION FOR INNOVATIVE NEW DIAGNOSTICS	SRX24791482	Illumina HiSeq 2000	PAIRED	RANDOM	GENOMIC	ILLUMINA	SRS21508705	SRP511583	['SRP511583','SRS21508705','1119915','SRX24791482','PRJNA1119915','EUST18801','41664627','SAMN41664627','SRR29274066','EUST18801_lib13_R1.fastq.gz','bp0']	2018-08	2024-06-04T09:42:00.000Z			ROU	Europe			Homo sapiens	3	human																					762	762999988	330707403	PRJNA1119915									tuberculosis: unclassified		Mycobacterium tuberculosis
SAMEA7548112	ERR4814753	WGS	PUBLIC HEALTH ENGLAND	ERX4684595	Illumina MiSeq	PAIRED	RANDOM	GENOMIC	ILLUMINA	ERS5304765	ERP124941	['SAMEA7548112','22467510','ERR4814753','ERS5304765','773303','sample.17573','project.PHE-TB','ERP124941','ERX4684595','PRJEB41201','run.17573','experiment.17573']		2021-11-10T12:06:00.000Z			GBR	Europe																										420	420254058	266869893	PRJEB41201								['CRyPTIC_PHE','input']	tuberculosis: unclassified		Mycobacterium tuberculosis
SAMN35340093	SRR24710085	WGS	NIH / NIAID	SRX20488852	NextSeq 500	PAIRED	RANDOM	GENOMIC	ILLUMINA	SRS17799586	SRP439184	['975605','SRP439184','TBPO-3019_lib49832_nextseq_nx0222_151bp.filtered_2_bwa.1.fastq.gz','35956','35340093','SRX20488852','SRR24710085','PRJNA975605','bp0','SAMN35340093','SRS17799586']	2021	2023-05-23T22:05:00.000Z		48.0196 N 66.9237 E	KAZ	Asia		sputum	Homo sapiens	3	human																					792	792077297	392486075	PRJNA975605			99.3	1158143	37	lineage2.2.1	MDR-TB	['diff','tree','input','tbprofiler']	tuberculosis: unclassified		Mycobacterium tuberculosis
SAMN41389354	SRR29017506	WGS	FIND, THE FOUNDATION FOR INNOVATIVE NEW DIAGNOSTICS	SRX24544216	Illumina HiSeq 2000	PAIRED	RANDOM	GENOMIC	ILLUMINA	SRS21288740	SRP507535	['SAMN41389354','PRJNA1109295','41389354','TB-IS-1044-2014-01446_S278_R1_001.fastq.gz','1019C8_24A50D9C325D_2014-01446','SRR29017506','1019C8_24A50D9C325D','SRS21288740','SRX24544216','SRP507535','1109295']		2024-05-14T09:39:00.000Z							Homo sapiens	3	human																					191	191247238	93738217	PRJNA1109295			99.45	628044	21	lineage1.1.2	Pre-XDR-TB	['tree','input','diff','tbprofiler','WHO_mutations_2023']	tuberculosis: unclassified		Mycobacterium tuberculosis
SAMN19113328	SRR14520048	WGS	MDUPHL	SRX10865524	NextSeq 500	PAIRED	RANDOM	GENOMIC	ILLUMINA	SRS8960864	SRP319622	['bp0','NS500345_HTYNMAFXX_AUSMDU00010478','SRX10865524','729189','SRP319622','AUSMDU00010478_R1.fq.gz','AUSMDU00010478','19113328','PRJNA729189','SRR14520048','SRS8960864','SAMN19113328']	2010	2021-05-15T03:54:00.000Z			AUS	Oceania	Northern Territory		Homo sapiens	3	human																					554	554821427	249092329	PRJNA729189			99.52	1662688	56	lineage4.4.2	Sensitive	['tree','input','diff','tbprofiler']	tuberculosis: unclassified		Mycobacterium tuberculosis
SAMEA8939127	ERR6140825	WGS	ANSES	ERX5777667	NextSeq 500	PAIRED	RANDOM	GENOMIC	ILLUMINA	ERS6621969	ERP130019	['webin-reads-13Z002332','13Z002332','ena-STUDY-ANSES-22-06-2021-09:18:31:018-1069','ERP130019','ERR6140825','30437804','PRJEB45853','ERS6621969','SAMEA8939127','ERX5777667','871863']	2013	2022-08-28T10:04:00.000Z			FRA	Europe			Bos taurus	3	domestic cattle																					830	830399736	365335298	PRJEB45853			97.84	1448568	44	La1.8.2	Other	['diff','tree','input','tbprofiler']	tuberculosis: animal-adapted	La1	Mycobacterium bovis
SAMEA115475179	ERR12861662	WGS	FZB	ERX12234473	NextSeq 500	PAIRED		GENOMIC	ILLUMINA	ERS18730512	ERP155761	['ERX12234473','ena-EXPERIMENT-TAB-09-04-2024-07:38:17:396-277508','ena-RUN-TAB-09-04-2024-07:38:17:397-277509','PRJEB70863','ERR12861662','42727149','1099072','SAMEA115475179','ERP155761','58e09715-988e-44b5-93dc-ec559775a03f','ERS18730512','19012308']	2011	2024-08-03T22:31:00.000Z			DEU	Europe																										383	383019446	170614972	PRJEB70863									NTM: avium complex		Mycobacterium avium
SAMN09725420	SRR7617643	WGS	AGRESEARCH	SRX4481934	Illumina MiSeq	PAIRED	RANDOM PCR	GENOMIC	ILLUMINA	SRS3606284	SRP155672	['AgR17155_R2.fastq.gz','SRX4481934','479921','AgR17155','SRP155672','PRJNA479921','SRR7617643','SAMN09725420','SRS3606284','9725420']	2004	2018-07-29T22:07:00.000Z			NZL	Oceania	Featherston		Sus scrofa domesticus	2	domestic pig																					497	497533587	352354341	PRJNA479921								input	tuberculosis: animal-adapted	La1	Mycobacterium bovis
SAMEA7549487	ERR4816126	WGS	PUBLIC HEALTH ENGLAND	ERX4685968	Illumina MiSeq	PAIRED	RANDOM	GENOMIC	ILLUMINA	ERS5306138	ERP124941	['ERS5306138','project.PHE-TB','run.18946','SAMEA7549487','22468883','773303','sample.18946','experiment.18946','ERX4685968','ERP124941','PRJEB41201','ERR4816126']		2021-11-10T15:09:00.000Z			GBR	Europe										S		S					S	S								517	517427110	324233675	PRJEB41201	Walker_2022							['input','Walker_2022','CRyPTIC_PHE']	tuberculosis: unclassified		Mycobacterium tuberculosis
SAMEA2683006	ERR775373	WGS	THE WELLCOME TRUST SANGER INSTITUTE	ERX718252	Illumina HiSeq 2000	PAIRED	RANDOM	GENOMIC	ILLUMINA	ERS519067	ERP004677	['SC_EXP_14893_2#81','SC_RUN_14893_2#81','ERR775373','ERP004677','PH234_LS036M_1-sc-1838200','Mycobacterium_tuberculosis__HICF__sequencing-sc-2926','247745','3384937','ERX718252','PRJEB5280','SAMEA2683006','ERS519067']	2011	2016-03-08T20:02:00.000Z			PER	South America			Homo sapiens	3	human																					472	472232600	219234303	PRJEB5280			99.51	1664717	38	lineage2.2.1	MDR-TB	['Napier_2020','input','tree','standford','tbprofiler','diff']	tuberculosis: human-adapted	L2.2.1	Mycobacterium tuberculosis
SAMN41724284	SRR29440786	WGS	SAPPHE	SRX24953029	NextSeq 500	PAIRED	RANDOM	GENOMIC	ILLUMINA	SRS21656739	SRP514414	['SRX24953029','1831910592_R1.fastq.gz','1831910592','SRP514414','PRJNA1120504','SAMN41724284','SRS21656739','SRR29440786','41724284','1120504']	2018	2024-06-17T19:11:00.000Z			AUS	Oceania			Homo sapiens	3	human																					859	859300230	381246145	PRJNA1120504									tuberculosis: unclassified		Mycobacterium tuberculosis
SAMN42410235	SRR29772627	WGS	INDIAN COUNCIL FOR MEDICAL RESEARCH NATIONAL INSTITUTE OF RESEARCH IN TUBERCULOSIS	SRX25272423	Illumina MiSeq	PAIRED	PCR	GENOMIC	ILLUMINA	SRS21956860	SRP367420	['822663','bp0','PRJNA822663','SRS21956860','SRX25272423','SRP367420','SRR29772627','27256840','MD325','42410235','MD325_R1.fastq.gz','SAMN42410235']	2022	2024-07-11T01:33:00.000Z		13.07265210 N 80.25039808 E	IND	Asia			Homo sapiens	3	human																					777	777994884	329763261	PRJNA822663									tuberculosis: unclassified		Mycobacterium tuberculosis
SAMN26430029	SRR18219176	AMPLICON	RUTGERS NEW JERSEY MEDICAL SCHOOL	SRX14365633	Illumina MiSeq	SINGLE	PCR	SYNTHETIC	ILLUMINA	SRS12178746	SRP362464	['glpK-10X-D16-RG-R+I-9','26430029','812854','S58','SRX14365633','S58_R1_001.fastq','SAMN26430029','PRJNA812854','SRS12178746','SRR18219176','SRP362464','bp0']	2020	2022-03-04T10:35:00.000Z			USA	North America	Newark, NJ	As reported: laboratory strain																								29	29181852	10467444	PRJNA812854									tuberculosis: unclassified		Mycobacterium tuberculosis
SAMN42410388	SRR29772565	WGS	INDIAN COUNCIL FOR MEDICAL RESEARCH NATIONAL INSTITUTE OF RESEARCH IN TUBERCULOSIS	SRX25272485	Illumina MiSeq	PAIRED	PCR	GENOMIC	ILLUMINA	SRS21956923	SRP367420	['SAMN42410388','822663','MD483','SRR29772565','42410388','SRP367420','MD483_R1.fastq.gz','bp0','PRJNA822663','SRS21956923','27256993','SRX25272485']	2022	2024-07-11T01:33:00.000Z		13.07265210 N 80.25039808 E	IND	Asia			Homo sapiens	3	human																					794	794424892	335864897	PRJNA822663									tuberculosis: unclassified		Mycobacterium tuberculosis
SAMEA5561898	ERR3275670	WGS	RIVM - NATIONAL INSTITUTE FOR PUBLIC HEALTH AND TH	ERX3302543	Illumina HiSeq 2500	SINGLE	RANDOM	GENOMIC	ILLUMINA	ERS3363930	ERP114661	['ERS3363930','ERP114661','16-1086','ena-STUDY-RIVM - National Institute for Public Health and the Environment-04-04-2019-10:46:49:835-53','ena-EXPERIMENT-RIVM - National Institute for Public Health and the Environment-10-04-2019-10:49:30:010-515','ERR3275670','11396710','PRJEB32037','ena-RUN-RIVM - National Institute for Public Health and the Environment-10-04-2019-10:49:30:010-515','532369','SAMEA5561898','ERX3302543']		2019-06-11T06:08:00.000Z			NLD	Europe																										454	454429004	152029034	PRJEB32037								Napier_2020	tuberculosis: human-adapted	L3	Mycobacterium tuberculosis
SAMEA9581502	ERR6397146	WGS	NORWEGIAN INSTITUTE OF PUBLIC HEALTH	ERX6025198	NextSeq 500	PAIRED	RANDOM	GENOMIC	ILLUMINA	ERS7304219	ERP130987	['764147','ERS7304219','ERR6397146','ERX6025198','26fc6a45-0ae1-47cf-9669-385a3f2b131a','PRJEB46761','1_Tigray_TB','ena-EXPERIMENT-NORWEGIAN INSTITUTE OF PUBLIC HEALTH-02-08-2021-14:30:27:253-1','21732048','ena-RUN-NORWEGIAN INSTITUTE OF PUBLIC HEALTH-02-08-2021-14:30:27:253-1','SAMEA9581502','ERP130987']	2018	2021-10-12T05:44:00.000Z			ETH	Africa		sputum	Homo sapiens	3	human																					255	255787947	94055275	PRJEB46761			99.35	3137869	53	lineage3	Sensitive	['tbprofiler','tree','input','diff']	tuberculosis: unclassified		Mycobacterium tuberculosis
SAMEA5562012	ERR3275784	WGS	RIVM - NATIONAL INSTITUTE FOR PUBLIC HEALTH AND TH	ERX3302657	Illumina HiSeq 2500	SINGLE	RANDOM	GENOMIC	ILLUMINA	ERS3364044	ERP114661	['ERX3302657','ERP114661','ERR3275784','ena-RUN-RIVM - National Institute for Public Health and the Environment-10-04-2019-10:49:30:014-629','ena-EXPERIMENT-RIVM - National Institute for Public Health and the Environment-10-04-2019-10:49:30:014-629','PRJEB32037','11396824','SAMEA5562012','ena-STUDY-RIVM - National Institute for Public Health and the Environment-04-04-2019-10:46:49:835-53','ERS3364044','17-0178','532369']		2019-06-11T06:09:00.000Z			NLD	Europe																										644	644011693	192416602	PRJEB32037								Napier_2020	tuberculosis: human-adapted	L4.8	Mycobacterium tuberculosis
SAMN41598118	SRR29231199	WGS	FIND, THE FOUNDATION FOR INNOVATIVE NEW DIAGNOSTICS	SRX24749752	Illumina HiSeq 2000	PAIRED	RANDOM	GENOMIC	ILLUMINA	SRS21470340	SRP507535	['TB-IS-1043-TBDM100549-056_S207_R1_001.fastq.gz','PRJNA1109295','SRX24749752','SRP507535','SAMN41598118','41598118','B9141A_54B65FC9C47D','B9141A_54B65FC9C47D_TBDM100549','1109295','SRR29231199','SRS21470340']		2024-05-30T06:20:00.000Z			IND	Asia			Homo sapiens	3	human																					439	439396712	191659939	PRJNA1109295								WHO_mutations_2023	tuberculosis: unclassified		Mycobacterium tuberculosis
SAMEA12851872	ERR11244026	WGS	SWISS TROPICAL AND PUBLIC HEALTH INSTITUTE	ERX10652230	Illumina NovaSeq 6000	SINGLE	RANDOM	GENOMIC	ILLUMINA	ERS10459846	ERP135175	['ena-RUN-TAB-17-04-2023-19:57:14:117-4150','8cc6b8bd-130a-4c76-a0b2-3197bafe5cc6','PRJEB50582','SAMEA12851872','ERS10459846','34306470','ERX10652230','930268','ERP135175','G44243','ERR11244026','ena-EXPERIMENT-TAB-17-04-2023-19:57:14:117-4149']	2015	2023-07-27T09:52:00.000Z			GEO	Asia		sputum																								338	338002863	112811231	PRJEB50582									tuberculosis: unclassified		Mycobacterium tuberculosis
SAMEA113538106	ERR11466015	WGS	FZB	ERX10872172	NextSeq 500	PAIRED		GENOMIC	ILLUMINA	ERS15534527	ERP147571	['35506483','ERS15534527','ena-RUN-TAB-22-05-2023-12:53:16:262-7469','ERP147571','d05d2f15-c027-4055-b906-d9d6d110849e','BTB-350','ERX10872172','ERR11466015','PRJEB62480','ena-EXPERIMENT-TAB-22-05-2023-12:53:16:262-7468','SAMEA113538106','979605']		2023-09-17T03:11:00.000Z			BWA	Africa																										331	331396876	154636991	PRJEB62480			98.65	1361409	38	lineage2.2.1	Sensitive	['tree','input','tbprofiler','Kopanyo','diff']	tuberculosis: unclassified		Mycobacterium tuberculosis
SAMN36639384	SRR25395592	WGS	SAN RAFFAELE SCIENTIFIC INSTITUTE	SRX21133746	NextSeq 550	PAIRED	RANDOM	GENOMIC	ILLUMINA	SRS18398491	SRP450988	['SRR25395592','SRS18398491','CZ81022','PRJNA994428','36639384','994428','CZ81022_S14_L001_R1_001.fastq.gz','SAMN36639384','SRP450988','SRX21133746']	2022	2023-07-24T13:21:00.000Z		50.0755 N 14.4378 E	CZE	Europe	Prague		Homo sapiens	3	human																					337	337000722	200172301	PRJNA994428			99.54	1667415	50	lineage4.8	Sensitive	['tree','diff','input','tbprofiler']	tuberculosis: unclassified		Mycobacterium tuberculosis
SAMN37457709	SRR26112353	WGS	WADSWORTH CENTER	SRX21826562	NextSeq 550	PAIRED	RANDOM	GENOMIC	ILLUMINA	SRS18926171	SRP338930	['SRS18926171','PRJNA766641','37457709','SAMN37457709','766641','SRR26112353','IDR2200044590','SRX21826562','SRP338930','IDR2200044590-01-01','IDR2200044590-01-01.R1.fastq.gz']	2022	2023-09-19T16:19:00.000Z			USA	North America	New York state	As reported: bronchoalveolar lavage	Homo sapiens	3	human																					723	723509867	333386532	PRJNA766641									tuberculosis: unclassified		Mycobacterium tuberculosis
SAMEA115744972	ERR13276251	WGS	UNIVERSITY OF OXFORD, NUFFIELD DEPARTMENT OF MEDIC	ERX12646677	NextSeq 500	PAIRED	RANDOM PCR	GENOMIC	ILLUMINA	ERS20254856	ERP161058	['ERS20254856','SAMEA115744972','41870751','ERX12646677','1124794','ff13e1a1656d','ERP161058','PRJEB76547','webin-reads-ff13e1a1656d','ERR13276251','b28b5ff0-515d-42d2-bc0f-19e45ec26bb9']	2020	2024-08-08T10:49:00.000Z			DEU	Europe																										505	505257685	223882337	PRJEB76547								CRyPTIC_2024	tuberculosis: unclassified		Mycobacterium tuberculosis
SAMEA7562942	ERR4830502	WGS	AFRICAN HEALTH RESEARCH INSTITUTE	ERX4700486	NextSeq 550	PAIRED	RANDOM	GENOMIC	ILLUMINA	ERS5319575	ERP124989	['ERR4830502','PRJEB41248','project.MXDRTB1','ERX4700486','SAMEA7562942','ERP124989','773315','run.26454','ERS5319575','22478509','experiment.26454','sample.26454']		2021-11-11T10:06:00.000Z																														1137	1137225998	491981612	PRJEB41248			94.5	1665118	52	lineage2.2.1	RR-TB	['tree','CRyPTIC_AHRI','input','diff','tbprofiler']	tuberculosis: unclassified		Mycobacterium tuberculosis
SAMN04522022	['SRR3725699','SRR11947351']	WGS		['SRX1882662','SRX8491918']	Illumina HiSeq 2500	SINGLE	PCR	GENOMIC	ILLUMINA	SRS1529079		['G05041','SRS1529079','SAMN04522022','300846','G05041_1.fastq.gz','SRP077478','PRJNA300846','SRR11947351','SRX1882662','SRR3725699','4522022','BI_476','SRX8491918']	2014				KEN	Africa		sputum	Homo sapiens	3	human																					1634	1634874072	650859771	PRJNA300846			95.74	1274004	25	lineage3.1	Sensitive	['tbprofiler','input','Menardo_2018','IeDEA','diff','Menardo_2021']	tuberculosis: human-adapted	L3.1.1	Mycobacterium tuberculosis
SAMEA6875384	ERR4195599	WGS	Instituto_de_Biomedicina_de_Valencia	ERX4156610	Illumina MiSeq	PAIRED	RANDOM	GENOMIC	ILLUMINA	ERS4602945	ERP122165	['ERP122165','PRJEB38719','ERS4602945','G650','28874583','ERX4156610','SAMEA6875384','ERR4195599','846033','mtb_valencia_isolates']	2014	2022-06-11T04:50:00.000Z			ESP	Europe	Valencia					S					S															435	435874323	274512846	PRJEB38719		No	98.68	1772729	69	lineage4.3.3	HR-TB	['Cancino-Muñoz_2022','input','TGU','tree','tbprofiler','diff']	tuberculosis: human-adapted	L4.3.3	Mycobacterium tuberculosis
SAMN14344285	SRR11565081	AMPLICON	RUTGERS UNIVERSITY NEWARK	SRX8134196	Illumina MiSeq	PAIRED	PCR	GENOMIC	ILLUMINA	SRS6497635	SRP256991	['SRX8134196','2492-DA-1090_S36_L001_R1_001.fastq','SRS6497635','SRR11565081','PRJNA608715','14344285','2492-DA-1090','SAMN14344285','608715','SRP256991']		2020-04-17T19:31:00.000Z			KEN	Africa		sputum	Homo sapiens	3	human																					29	29991318	19360797	PRJNA608715									tuberculosis: unclassified		Mycobacterium tuberculosis
SAMN16966176	SRR13180318	WGS	SCIENSANO	SRX9618401	Illumina MiSeq	PAIRED	RANDOM	GENOMIC	ILLUMINA	SRS7820599	SRP295468	['SRR13180318','PRJNA681718','SAMN16966176','SRS7820599','SRX9618401','S19BD03271_1.fastq.gz','SRP295468','bp0','681718','S19BD03271','16966176']	2019	2020-12-02T08:07:00.000Z			BEL	Europe			Homo sapiens	3	human																					832	832879958	450124589	PRJNA681718			98.9	1660542	86	La1.2.BCG	Other	['tbprofiler','input','diff','tree']	tuberculosis: unclassified		Mycobacterium tuberculosis
SAMN40273602	SRR28240094	WGS	NIH / NIAID	SRX23851223	NextSeq 2000	PAIRED	RANDOM	GENOMIC	ILLUMINA	SRS20671297	SRP493618	['40273602','SRX23851223','PRJNA1074779','SRR28240094','SAMN40273602','TBPO-6542_lib61947_nextseq_ny0118_151bp.filtered_2_bwa.1.fastq.gz','1074779','SRS20671297','SRP493618','63790']	2022	2024-03-06T10:16:00.000Z		41.7151 N 44.8271 E	GEO	Asia	Tbilisi	sputum	Homo sapiens	3	human																					501	501471112	173851916	PRJNA1074779			99.38	1531263	51	lineage2.2.1	MDR-TB	['diff','tree','tbprofiler','input']	tuberculosis: unclassified		Mycobacterium tuberculosis
SAMN08347732	SRR6458416	WGS	NIH / NIAID	SRX3549014	Illumina MiSeq	PAIRED	RANDOM	GENOMIC	ILLUMINA	SRS2823133	SRP128704	['PRJNA429460','bp0','SRS2823133','SRR6458416','4819','429460','XTB15-051_S16_L001_R1_001.fastq.gz','8347732','SRP128704','SRX3549014','SAMN08347732']	2014-04	2018-01-10T15:35:00.000Z		53.9 N 27.566667 E	BLR	Europe	Minsk	sputum	Homo sapiens	3	human																					526	526946511	356425105	PRJNA429460			99.76	1180779	60	lineage4.3.3	MDR-TB	['input','tbprofiler','tree','diff']	tuberculosis: unclassified		Mycobacterium tuberculosis
SAMEA115738110	ERR13260364	WGS	UNIVERSITY OF OXFORD, NUFFIELD DEPARTMENT OF MEDIC	ERX12630777	Illumina NovaSeq 6000	PAIRED	RANDOM PCR	GENOMIC	ILLUMINA	ERS20247754	ERP161058	['SAMEA115738110','PRJEB76547','ERX12630777','41857212','ERS20247754','b28b5ff0-515d-42d2-bc0f-19e45ec26bb9','ERR13260364','webin-reads-505d65a3f939','1124794','505d65a3f939','ERP161058']	2021	2024-08-04T17:25:00.000Z			PER	South America																										836	836116898	278218992	PRJEB76547								CRyPTIC_2024	tuberculosis: unclassified		Mycobacterium tuberculosis
SAMN40032070	SRR28046101	WGS	CHRISTIAN MEDICAL COLLAGE, VELLORE	SRX23697760	Illumina NovaSeq 6000	PAIRED	RANDOM	GENOMIC	ILLUMINA	SRS20527686	SRP226525	['SRS20527686','901020934','575883','SRX23697760','901020934_R1.fastq.gz','SRP226525','SAMN40032070','PRJNA575883','SRR28046101','40032070']	2022	2024-02-22T07:27:00.000Z		21.7679 N 78.8718 E	IND	Asia	Madhya Pradesh - Bhairopur	pulmonary	Homo sapiens	3	human																					1960	1960488568	642045200	PRJNA575883			99.36	1862956	57	lineage3	Sensitive	['input','tbprofiler','diff','tree']	tuberculosis: unclassified		Mycobacterium tuberculosis
SAMEA115750079	ERR13290925	WGS	UNIVERSITY OF OXFORD, NUFFIELD DEPARTMENT OF MEDIC	ERX12661411	Illumina NovaSeq 6000	PAIRED	RANDOM PCR	GENOMIC	ILLUMINA	ERS20266366	ERP161058	['b28b5ff0-515d-42d2-bc0f-19e45ec26bb9','ERX12661411','1124794','41909037','8e1606bd740c','SAMEA115750079','webin-reads-8e1606bd740c','ERP161058','ERR13290925','ERS20266366','PRJEB76547']	2020	2024-08-10T09:46:00.000Z			TWN	Asia																										820	820875864	262411429	PRJEB76547								CRyPTIC_2024	tuberculosis: unclassified		Mycobacterium tuberculosis
SAMEA7553327	ERR4819961	WGS	PUBLIC HEALTH ENGLAND	ERX4689803	Illumina MiSeq	PAIRED	RANDOM	GENOMIC	ILLUMINA	ERS5309973	ERP124941	['sample.22782','PRJEB41201','ERX4689803','ERP124941','22472718','ERR4819961','project.PHE-TB','experiment.22782','773303','run.22782','SAMEA7553327','ERS5309973']		2021-11-10T22:26:00.000Z			GBR	Europe																										355	355814977	227656928	PRJEB41201			99.24	2114313	64	lineage4.1.1.3	Sensitive	['input','tree','tbprofiler','diff','CRyPTIC_PHE']	tuberculosis: unclassified		Mycobacterium tuberculosis
SAMEA115744337	ERR13273235	WGS	UNIVERSITY OF OXFORD, NUFFIELD DEPARTMENT OF MEDIC	ERX12643661	NextSeq 500	PAIRED	RANDOM PCR	GENOMIC	ILLUMINA	ERS20254221	ERP161058	['b28b5ff0-515d-42d2-bc0f-19e45ec26bb9','ERP161058','SAMEA115744337','1124794','ERR13273235','PRJEB76547','4ac0627cdf01','41870327','ERX12643661','webin-reads-4ac0627cdf01','ERS20254221']	2020	2024-08-08T10:56:00.000Z			DEU	Europe																										519	519705530	223780551	PRJEB76547								CRyPTIC_2024	tuberculosis: unclassified		Mycobacterium tuberculosis
SAMN10965858	SRR8600083	WGS	UNIVERSITY COLLEGE DUBLIN	SRX5400242	Illumina MiSeq	PAIRED	RANDOM	GENOMIC	ILLUMINA	SRS4387063	SRP186442	['SRR8600083','523164','SRS4387063','WB1','SRX5400242','SRP186442','SAMN10965858','10965858','PRJNA523164','WB1_S17_L001_R1_001.fastq.gz']	2000	2019-02-21T04:10:00.000Z			GBR	Europe	England, Woodchester Park		Meles meles	1	badger																					291	291512416	188568054	PRJNA523164			99.5	575931	39	La1.8.1	Other	['diff','tbprofiler','tree','input']	tuberculosis: animal-adapted	La1	Mycobacterium bovis
SAMN07373547	SRR6067265	WGS	NML	SRX3209787	Illumina MiSeq	PAIRED	RANDOM	GENOMIC	ILLUMINA	SRS2534773	SRP118711	['1300322','SRP118711','PRJNA388806','NML75293674-8bef-44f5-9054-77e23fd22089','SRS2534773','SAMN07373547','388806','SRR6067265','SRX3209787','7373547']		2017-09-25T06:05:00.000Z			CAN	North America	Nunavut																									696	696740157	463796663	PRJNA388806			99.82	1020789	67	lineage4.8	Sensitive	['tbprofiler','tree','Napier_2020','diff','input']	tuberculosis: human-adapted	L4.8	Mycobacterium tuberculosis
SAMEA1118379	ERR2513198	WGS	PHE	ERX2532408	Illumina HiSeq 2500	PAIRED	RANDOM	GENOMIC	ILLUMINA	ERS2397788	ERP107961	['PRJEB25991','project.First_10k_genomes_study_set_4','ERP107961','ERR2513198','SAMEA1118379','10122325','run.4918','sample.4918','ERS2397788','ERX2532408','493034','experiment.4918']		2022-07-23T22:22:00.000Z			GBR	Europe	England									S		S					S	S								508	508731684	254750493	PRJEB25991	Walker_2022		99.55	1873997	64	lineage3.1.1	Sensitive	['diff','tree','CRyPTIC_PHE','Napier_2020','Walker_2022','tbprofiler','input']	tuberculosis: human-adapted	L3.1.1	Mycobacterium tuberculosis
SAMN03246703	SRR1723992	WGS	INSTITUTE OF PATHOGEN BIOLOGY, CAMS&PUMC	SRX817247	Illumina Genome Analyzer IIx	SINGLE	RANDOM	GENOMIC	ILLUMINA	SRS797452	SRP051327	['SRP051327','07DS10404 WGS','07DS10404','SRS797452','SRR1723992','268900','07DS10404.fastq.bz2','PRJNA268900','3246703','SAMN03246703','SRX817247']	2007	2015-01-07T02:40:00.000Z			CHN	Asia	Jiangsu	sputum	Homo sapiens	3	human																					388	388650960	263035093	PRJNA268900									tuberculosis: unclassified		Mycobacterium tuberculosis
SAMEA14456114	ERR9792899	WGS	PUBLIC HEALTH AGENCY OF SWEDEN	ERX9340360	Ion Torrent S5 XL	SINGLE	RANDOM	GENOMIC	ION_TORRENT	ERS12080400	ERP137927	['SEA201900298','SAMEA14456114','ena-RUN-TAB-30-05-2022-11:16:51:199-11733','ena-EXPERIMENT-TAB-30-05-2022-11:16:51:199-11732','28800886','ERR9792899','5f7a55da-d931-4f74-852e-16ca825d27df','844817','ERP137927','ERS12080400','PRJEB53147','ERX9340360']	2019	2022-06-26T10:10:00.000Z			SWE	Europe			Homo sapiens	3	human																					239	239747398	187835995	PRJEB53147									tuberculosis: unclassified		Mycobacterium tuberculosis
SAMN04349565	SRR3050027	WGS	UNIVERSITY OF CALGARY	SRX1498965	Illumina MiSeq	PAIRED	RANDOM	GENOMIC	ILLUMINA	SRS1220643	SRP067719	['PRJNA306363','SRS1220643','A1627','4349565','SRX1498965','SRR3050027','A1-627_S1_L001_R1_001.fastq.gz','SAMN04349565','306363','SRP067719']	2013	2015-12-23T00:11:00.000Z			CAN	North America	NS	feces																								86	86129964	56663070	PRJNA306363									NTM: avium complex		Mycobacterium avium subsp. paratuberculosis
SAMN04385776	['SRR3085366','SRR3082135']	WGS		SRX1514050	Illumina HiSeq 2500	PAIRED	RANDOM	GENOMIC	ILLUMINA	SRS1236466		['230_15','15ES_TNS230_15_CGTACTAG-AAGGAGTA_L001_R1.fastq.gz','306588','SRS1236466','4385776','230_15_WGS','PRJNA306588','SAMN04385776','SRP068011','SRR3082135','15ES_TNS230_15_CGTACTAG-AAGGAGTA_L001_R2.fastq.gz','SRR3085366','SRX1514050']					TUN	Africa			Homo sapiens	3	human																					860	860039644	586881750	PRJNA306588			98.7	1155368	23	lineage4.1.2.1	MDR-TB	['tree','diff','input','tbprofiler']	tuberculosis: unclassified		Mycobacterium tuberculosis
SAMN07658599	SRR6045773	WGS	MODMEDMICOXFORD	SRX3192603	Illumina MiSeq	PAIRED	RANDOM	GENOMIC	ILLUMINA	SRS2519706	SRP117784	['401515','7658599','SRR6045773','SAMN07658599','MMMOSAM:c539adf4-d1a4-4694-84b0-9c124378b6b2','SRX3192603','MMMOSRA:c539adf4-d1a4-4694-84b0-9c124378b6b2','SRS2519706','PRJNA401515','SRP117784']	2016	2017-10-27T17:02:00.000Z			GBR	Europe	Oxford		Homo sapiens	3	human																					300	300397819	192835739	PRJNA401515									unclassified mycobacteria		Mycobacterium gordonae
SAMN15228773	SRR12006603	WGS	CHARLES DARWIN UNIVERSITY	SRX8539796	Illumina HiSeq 2500	PAIRED	RANDOM	GENOMIC	ILLUMINA	SRS6834598	SRP267157	['SRP267157','SAMN15228773','SRS6834598','bp0','SRX8539796','SRR12006603','WBB1929','639216','15228773','PRJNA639216','WBB1929_paired_R1.fastq.gz']	2016	2020-06-13T05:05:00.000Z			MYS	Asia	Kota Kinabalu		Homo sapiens	3	human																					1651	1651374494	685059555	PRJNA639216			99.46	1874931	62	lineage1.2.1.2.1	Sensitive	['tree','tbprofiler','input','diff']	tuberculosis: unclassified		Mycobacterium tuberculosis
SAMEA4846554	ERR3468515	WGS	WELLCOME SANGER INSTITUTE	ERX3490178	Illumina HiSeq X Ten	PAIRED	RANDOM	GENOMIC	ILLUMINA	ERS2666409	ERP021867	['ERR3468515','480613','ERX3490178','ERS2666409','Exploring_the_richness_of_Mycobacterium_bovis_strain_diversity-sc-4667','PRJEB19799','4769eb26-7498-11e8-bf99-3c4a9275d6c8','SC_EXP_26415_2#97','SC_RUN_26415_2#97','SAMEA4846554','ERP021867','12515112']		2019-08-07T16:15:00.000Z			GBR	Europe																										237	237167546	57646581	PRJEB19799			99.2	1319519	44	La1.8.1	Other	['tree','input','tbprofiler','bovis_GBR','diff']	tuberculosis: animal-adapted	La1	Mycobacterium bovis
SAMEA14269112	ERR9896148	WGS	UMR1137	ERX9438951	Illumina MiSeq	PAIRED	RANDOM	GENOMIC	ILLUMINA	ERS11871758	ERP137101	['507','ERX9438951','PRJEB52390','906841','a7ce26b1-625b-47b7-a10e-d0c77996da39','31957457','webin-reads-507','SAMEA14269112','ERP137101','ERR9896148','ERS11871758']	2018	2022-12-15T20:57:00.000Z			FRA	Europe			Homo sapiens	3	human																					486	486598533	297628889	PRJEB52390			98.85	1532363	36	lineage4.6.2.2	Other	['input','diff','tbprofiler']	tuberculosis: unclassified		Mycobacterium tuberculosis
SAMEA7541887	ERR4809349	WGS	CTB/NICD	ERX4678889	Illumina HiSeq 4000	PAIRED	RANDOM	GENOMIC	ILLUMINA	ERS5298339	ERP124931	['run.10044','sample.10044','SAMEA7541887','ERP124931','22463343','773296','project.Gates_clinical_isolates','PRJEB41191','ERS5298339','ERX4678889','experiment.10044','ERR4809349']		2021-11-11T01:39:00.000Z			ZAF	Africa						S				R	S	R	S	S				R		S	S	S	S	S	R	538	538328400	217143747	PRJEB41191	['Walker_2022','CRyPTIC_reuse_table']		99.61	1791681	61	lineage2.2.2	MDR-TB	['tree','tbprofiler','CRyPTIC_reuse_table','diff','CRyPTIC_CTB-NICD','input','Walker_2022']	tuberculosis: unclassified		Mycobacterium tuberculosis
SAMN21616608	SRR16058649	WGS	PUBLIC HEALTH ONTARIO	SRX12345214	Illumina MiSeq	PAIRED	RANDOM	GENOMIC	ILLUMINA	SRS10317595	SRP338617	['SAMN21616608','SRX12345214','766079','2019-139_R1.fastq.gz','SRS10317595','PRJNA766079','SRR16058649','SRP338617','21616608','2019-139','bp0']	2019	2021-09-24T21:59:00.000Z			CAN	North America	Ontario		Homo sapiens	3	human					S		S					S	S								422	422279845	266646103	PRJNA766079	CRyPTIC_WHO2021_PMC7612554		99.41	947573	56	lineage1.2.1.2.1	Sensitive	['Walker_2022','tree','input','tbprofiler','diff']	tuberculosis: unclassified		Mycobacterium tuberculosis
SAMN41421950	SRR29056092	WGS	FIND, THE FOUNDATION FOR INNOVATIVE NEW DIAGNOSTICS	SRX24580922	Illumina HiSeq 2000	PAIRED	RANDOM	GENOMIC	ILLUMINA	SRS21320837	SRP507535	['41421950','SRR29056092','SRX24580922','1109295','SRS21320837','82B8A3_2195BFA1C189_C357_5_1','SRP507535','SAMN41421950','PRJNA1109295','TB-CPath-Warren-Theron-IS-1025-C357-5-1_S59_R1_001.fastq.gz','82B8A3_2195BFA1C189']		2024-05-16T12:00:00.000Z			ZAF	Africa			Homo sapiens	3	human																					482	482997056	209346267	PRJNA1109295								WHO_mutations_2023	tuberculosis: unclassified		Mycobacterium tuberculosis
SAMEA9977683	ERR6866984	WGS	IMPERIAL COLLEGE LONDON	ERX6490412	Illumina HiSeq 2000	PAIRED	RANDOM	GENOMIC	ILLUMINA	ERS7655960	ERP123401	['ERP123401','ERX6490412','666870','ERR6866984','SAMEA9977683','ERS7655960','LI2V03509_raw_wgs','LI2V03509_raw_wgs_R1R2','LI2V03509','22012482','PRJEB39837','ena-STUDY-IMPERIAL COLLEGE LONDON-12-08-2020-14:44:57:582-2394']	2009	2021-11-17T05:58:00.000Z			PER	South America	Lima		Homo sapiens	3	human																					316	316140546	144172272	PRJEB39837			99.59	1522032	52	lineage4.1.2.1	RR-TB	['diff','tbprofiler','tree','standford','input']	tuberculosis: unclassified		Mycobacterium tuberculosis
SAMEA112800666	ERR11050657	WGS	FZB	ERX10497448	NextSeq 500	PAIRED		GENOMIC	ILLUMINA	ERS14808212	ERP010814	['ERX10497448','PRJEB9680','ERP010814','ena-RUN-TAB-21-03-2023-10:58:00:055-107574','33852722','287903','SAMEA112800666','21003554','ERS14808212','ena-EXPERIMENT-TAB-21-03-2023-10:58:00:055-107573','ena-STUDY-FZB-22-06-2015-17:16:39:392-292','ERR11050657']		2023-07-20T23:20:00.000Z																														740	740470446	355923601	PRJEB9680			99.34	1365776	44	lineage4.2.2.2	Other	['tbprofiler','tree','diff','input']	tuberculosis: unclassified		Mycobacterium tuberculosis
SAMN08379959	SRR6485060	WGS	SAN RAFFAELE	SRX3574743	NextSeq 500	PAIRED	RANDOM	GENOMIC	ILLUMINA	SRS2844687	SRP128089	['SRX3574743','PRJNA428596','11625-13_lib4516_nextseq_n0031_151bp.gatk.bam','8379959','SRR6485060','SAMN08379959','bp0','428596','SRP128089','11625-13','11625-13_WGS','SRS2844687']		2018-01-19T13:03:00.000Z							Homo sapiens	3	human																					396	396175995	215833097	PRJNA428596			99.58	750522	18	lineage3	HR-TB	['input','tree','tbprofiler','Menardo_2021','diff']	tuberculosis: human-adapted	L3	Mycobacterium tuberculosis
SAMEA7525537	ERR4796995	WGS	FOUNDATION FOR MEDICAL RESEARCH INDIA	ERX4666410	NextSeq 500	PAIRED	RANDOM	GENOMIC	ILLUMINA	ERS5282011	ERP124850	['experiment.1720','project.Mumbai','ERP124850','773292','sample.1720','22459101','ERR4796995','run.1720','PRJEB41116','SAMEA7525537','ERX4666410','ERS5282011']		2021-11-09T22:18:00.000Z			IND	Asia	Mumbai					S	S			S	S	R	S	S				R		S	S	S	S	S	R	1015	1015713000	444757069	PRJEB41116	['Walker_2022','CRyPTIC_reuse_table']		99.54	1599174	48	lineage2.2.1	MDR-TB	['Walker_2022','tree','tbprofiler','input','diff','CRyPTIC_IND','CRyPTIC_reuse_table']	tuberculosis: unclassified		Mycobacterium tuberculosis
SAMN37124260	SRR25745199	WGS	COLUMBIA UNIVERSITY	SRX21468455	NextSeq 500	PAIRED	PCR	GENOMIC	ILLUMINA	SRS18703138	SRP456746	['SRP456746','SRR25745199','bp0','SAMN37124260','1008673','SRS18703138','SRX21468455','YA00085731','YA00085731_S_R1_merged.fastq.gz','37124260','PRJNA1008673']	2017	2023-08-23T16:43:00.000Z			ZAF	Africa	Port Elizabeth		Homo sapiens	3	human																					1720	1720950873	701886556	PRJNA1008673			99.57	1744320	59	lineage2.2.2	Pre-XDR-TB	['tree','input','tbprofiler','diff']	MTBC		Mycobacterium tuberculosis complex sp.
SAMEA5875807	ERR4769432	WGS	WELLCOME SANGER INSTITUTE	ERX4639282	HiSeq X Ten	PAIRED	RANDOM	GENOMIC	ILLUMINA	ERS3664276	ERP114840	['ERS3664276','ERR4769432','SC_EXP_31663_6#79','Epidemiology_of_Mycobacterium_bovis_in_Ethiopia-sc-5794','ERP114840','16592951','674092','52464e3e-c28c-11e9-82fd-68b59976a384','SC_RUN_31663_6#79','ERX4639282','SAMEA5875807','PRJEB32192']		2020-11-05T22:03:00.000Z																														612	612676762	147892707	PRJEB32192			99.23	1673603	58	La1.3	Other	['tree','tbprofiler','input','diff']	tuberculosis: animal-adapted	La1	Mycobacterium bovis
SAMN15768546	SRR12416824	WGS	KHON KAEN UNIVERSITY	SRX8912842	Illumina HiSeq 2500	PAIRED	PCR	GENOMIC	ILLUMINA	SRS7169565	SRP261954	['CP34_1.fq.gz','633244','bp0','PRJNA633244','SRP261954','SRS7169565','SRX8912842','CP34','SAMN15768546','15768546','SRR12416824']	2018-01	2020-08-11T07:37:00.000Z		6.11 S 106.50 E	IDN	Asia		sputum	Homo sapiens	3	human																					1184	1184447400	521950162	PRJNA633244			22.44	26102	1		Sensitive	['input','tbprofiler']	tuberculosis: human-adapted	L2.2.1	Mycobacterium tuberculosis
SAMEA114443164	ERR13246261	WGS	SEOUL NATIONAL UNIVERSITY	ERX12616918	Illumina MiSeq	PAIRED	RANDOM	GENOMIC	ILLUMINA	ERS16430948	ERP151439	['ERX12616918','SAMEA114443164','GReAT_JP_063','ERR13246261','webin-reads-GReAT_JP_063','PRJEB66375','41773047','c7f31963-9edb-49ef-a000-987e031fb6cb','1022751','ERP151439','ERS16430948']	2007	2024-08-11T23:50:00.000Z			JPN	Asia		sputum	Homo sapiens	3	human																					582	582259151	358063667	PRJEB66375									tuberculosis: unclassified		Mycobacterium tuberculosis
SAMN42034795	SRR29539816	WGS	NIAID TB PORTALS PROGRAM	SRX25046972	NextSeq 2000	PAIRED	RANDOM	GENOMIC	ILLUMINA	SRS21744119	SRP515897	['SRR29539816','PRJNA1074785','42034795','SAMN42034795','SRP515897','TBPO-7017_lib63864_nextseq_ny0128_151bp.filtered_2_bwa.1.fastq.gz','SRX25046972','SRS21744119','1074785','54631']	2022	2024-06-25T13:51:00.000Z		48.3794 N 31.1656 E	UKR	Europe		sputum	Homo sapiens	3	human																					364	364723946	123715715	PRJNA1074785									tuberculosis: unclassified		Mycobacterium tuberculosis
SAMEA6875074	ERR4195466	WGS	Instituto_de_Biomedicina_de_Valencia	ERX4156300	Illumina MiSeq	PAIRED	RANDOM	GENOMIC	ILLUMINA	ERS4602635	ERP122165	['SAMEA6875074','G810m','PRJEB38719','28874273','ERX4156300','846033','ERP122165','mtb_valencia_isolates','ERS4602635','ERR4195466']	2015	2022-06-11T04:48:00.000Z			ESP	Europe	Valencia					S					S															168	168945550	63445410	PRJEB38719		No	99.62	1256471	35	lineage4.6.2.2	Sensitive	['diff','TGU','tree','Cancino-Muñoz_2022','input','tbprofiler']	tuberculosis: human-adapted	L4.6.2.2	Mycobacterium tuberculosis
SAMN15406939	SRR12119884	AMPLICON	GENOSCREEN	SRX8641556	NextSeq 500	PAIRED	PCR	GENOMIC	ILLUMINA	SRS6926279	SRP269393	['15406939','SRP269393','bp0','5-19_S241_R1_001.fastq.gz','PRJNA643242','SRR12119884','SRX8641556','SRS6926279','SAMN15406939','DRC_Deeplex1106','5-19','643242']	2016	2020-06-30T17:19:00.000Z			COD	Africa		sputum	Homo sapiens	3	human																					96	96559135	44067975	PRJNA643242									tuberculosis: unclassified		Mycobacterium tuberculosis
SAMN31674323	SRR22249538	WGS	INSTITUTE OF CLINICAL PATHOLOGY AND MEDICAL RESEARCH	SRX18226150	NextSeq 500	PAIRED	RANDOM	GENOMIC	ILLUMINA	SRS15722498	SRP407089	['SRP407089','SAMN31674323','bp0','SRS15722498','31674323','PRJNA899911','21-002-0297_1.fastq.gz','SRR22249538','899911','21-002-0297','SRX18226150']	2021	2022-11-09T19:19:00.000Z			AUS	Oceania	NSW		Homo sapiens	3	human																					1177	1177161904	504997866	PRJNA899911			99.56	1959423	64	lineage2.2.1	Sensitive	['input','tree','diff','tbprofiler']	tuberculosis: unclassified		Mycobacterium tuberculosis
SAMEA5875897	ERR4769419	WGS	WELLCOME SANGER INSTITUTE	ERX4639269	HiSeq X Ten	PAIRED	RANDOM	GENOMIC	ILLUMINA	ERS3664366	ERP114840	['ERS3664366','ERX4639269','SC_RUN_31663_6#53','Epidemiology_of_Mycobacterium_bovis_in_Ethiopia-sc-5794','16593041','ERP114840','SC_EXP_31663_6#53','674092','SAMEA5875897','PRJEB32192','ERR4769419','5898f0e8-c28c-11e9-82fd-68b59976a384']		2020-11-05T22:02:00.000Z																														452	452849906	185245676	PRJEB32192								input	tuberculosis: animal-adapted	La1	Mycobacterium bovis
SAMN05251187	SRR3672740	WGS	ECOLE POLYTECHNIQUE FEDERALE DE LAUSANNE	SRX1849303	Illumina HiSeq 2500	SINGLE	RANDOM	GENOMIC	ILLUMINA	SRS1507469	SRP076631	['325727','SRR3672740','PRJNA325727','IoW-E','iowE_N-reads.fastq.gz','5251187','SRS1507469','SRX1849303','SRP076631','SAMN05251187']	2011	2016-06-15T18:17:00.000Z	Leprosy		GBR	Europe	Isle of Wight	skin	Sciurus vulgaris	3	red squirrel																					340	340788746	121008455	PRJNA325727									leprosy		Mycobacterium lepromatosis
SAMN31023338	SRR21714032	WGS	WADSWORTH CENTER	SRX17711417	Illumina MiSeq	PAIRED	RANDOM	GENOMIC	ILLUMINA	SRS15241925	SRP338930	['IDR2000021993-01-01_S8_L001_R1_001.fastq.gz','SRP338930','SRX17711417','31023338','SAMN31023338','766641','PRJNA766641','SRS15241925','IDR2000021993','SRR21714032']	2020	2022-09-26T16:35:00.000Z			USA	North America	New York state		Homo sapiens	3	human																					316	316246635	208301614	PRJNA766641			99.58	553118	29	lineage4.1.2.1	Sensitive	['tbprofiler','tree','input','diff']	tuberculosis: unclassified		Mycobacterium tuberculosis
SAMN14929952	SRR11839119	WGS	AGRICULTURE VICTORIA	SRX8389344	Illumina MiSeq	PAIRED	PCR	GENOMIC	ILLUMINA	SRS6702768	SRP263341	['632696','SRS6702768','SRX8389344','14929952','C5LCL-MAP-597','C5LCL_MAP-597_S13_L001_R1_001.fastq.gz','SAMN14929952','SRP263341','SRR11839119','MAP-597','PRJNA632696']	2016	2021-04-16T06:00:00.000Z			AUS	Oceania		feces																								479	479264081	253081188	PRJNA632696									NTM: avium complex		Mycobacterium avium subsp. paratuberculosis
SAMEA112799501	ERR11049336	WGS	FZB	ERX10496126	NextSeq 500	PAIRED		GENOMIC	ILLUMINA	ERS14807047	ERP010814	['ERP010814','287903','PRJEB9680','SAMEA112799501','ena-EXPERIMENT-TAB-21-03-2023-10:57:59:520-104931','ERS14807047','33851557','20004188','ena-STUDY-FZB-22-06-2015-17:16:39:392-292','ena-RUN-TAB-21-03-2023-10:57:59:520-104932','ERR11049336','ERX10496126']		2023-07-20T21:03:00.000Z																														833	833696395	404822984	PRJEB9680			99.13	927915	27	lineage4.3.3	Sensitive	['diff','tbprofiler','input','tree']	tuberculosis: unclassified		Mycobacterium tuberculosis
SAMD00648393	DRR506146	WGS	OMU	DRX490056	Illumina MiSeq	PAIRED	RANDOM	GENOMIC	ILLUMINA	DRS365368	DRP011219	['PRJDB16767','DRS365368','DRP011219','SAMD00648393','DRX490056','DRR506146','1080108','40098023','PRJDB16103']	2012	2024-02-24T12:05:00.000Z			JPN	Asia	Kyushu, Kagoshima	As reported: yellowtail fish																								854	854521020	612271484	PRJDB16767									unclassified mycobacteria		Mycobacterium sp.
SAMEA3558786	ERR1035253	WGS	LSHTM	ERX1114051	Illumina MiSeq	PAIRED		GENOMIC	ILLUMINA	ERS865935	ERP011639	['ena-RUN-LSHTM-25-09-2015-14:04:49:465-678','ERS865935','mtb678','PRJEB10385','ERP011639','ena-STUDY-LSHTM-18-08-2015-18:02:02:463-104','ERX1114051','SAMEA3558786','297845','ena-EXPERIMENT-LSHTM-25-09-2015-14:04:49:465-678','ERR1035253','4155082']		2015-12-10T04:30:00.000Z			PRT	Europe										S		R						R	R							5720	5720772916	3962251712	PRJEB10385	Coll_2018		99.73	975281	22	lineage4.3.4.2	Pre-XDR-TB	['input','tree','Napier_2020','diff','Coll_2018','tbprofiler']	tuberculosis: human-adapted	L4.3.4.2	Mycobacterium tuberculosis
SAMN08732193	SRR6856099	WGS	SAN RAFFAELE	SRX3811145	Illumina MiSeq	PAIRED	RANDOM	GENOMIC	ILLUMINA	SRS3061694	SRP128089	['SRS3061694','SAMN08732193','SRR6856099','8732193','bp0','SRX3811145','BE01402458_S3.gatk.bam','BE01402458_WGS','PRJNA428596','428596','BE01402458','SRP128089']		2018-03-21T14:55:00.000Z							Homo sapiens	3	human																					351	351838654	211509300	PRJNA428596			99.58	442292	21	lineage2.2.1	Other	['diff','input','tbprofiler','tree']	tuberculosis: unclassified		Mycobacterium tuberculosis
SAMN17019807	SRR13232770	WGS	NIH / NIAID	SRX9664567	Illumina MiSeq	PAIRED	RANDOM	GENOMIC	ILLUMINA	SRS7863061	SRP297425	['PRJNA683067','SRP297425','7249','SRR13232770','683067','SAMN17019807','bp0','SRS7863061','17019807','SRX9664567','TBPO-264_lib29447_nextseq_n0258_151bp_R1.fastq.gz']	2018-07	2020-12-09T13:48:00.000Z		53.9006 N 27.5590 E	BLR	Europe	Minsk	sputum	Homo sapiens	3	human																					833	833024095	349750155	PRJNA683067			99.73	1691467	57	lineage4.3.3	Sensitive	['tbprofiler','tree','input','diff']	tuberculosis: unclassified		Mycobacterium tuberculosis
SAMEA7526450	ERR4797897	WGS	FOUNDATION FOR MEDICAL RESEARCH INDIA	ERX4667315	NextSeq 500	PAIRED	RANDOM	GENOMIC	ILLUMINA	ERS5282923	ERP124850	['experiment.12889','PRJEB41116','ERP124850','sample.12889','773292','ERR4797897','project.Mumbai','ERS5282923','SAMEA7526450','run.12889','22460013','ERX4667315']		2021-11-10T02:24:00.000Z			IND	Asia	Mumbai																									485	485538800	233712144	PRJEB41116			99.56	1471098	55	lineage3.1.2.1	Pre-XDR-TB	['tbprofiler','input','tree','diff','CRyPTIC_IND']	tuberculosis: unclassified		Mycobacterium tuberculosis
SAMEA7548769	ERR4815409	WGS	PUBLIC HEALTH ENGLAND	ERX4685251	Illumina HiSeq 2500	PAIRED	RANDOM	GENOMIC	ILLUMINA	ERS5305421	ERP124941	['ERX4685251','22468166','SAMEA7548769','project.PHE-TB','ERR4815409','ERP124941','PRJEB41201','ERS5305421','run.18229','sample.18229','experiment.18229','773303']		2021-11-10T14:03:00.000Z			GBR	Europe										S		S						S								347	347579040	177977256	PRJEB41201	Walker_2022		97.65	1355503	30	lineage4.1.2.1	Sensitive	['tbprofiler','tree','CRyPTIC_PHE','input','Walker_2022','diff']	tuberculosis: unclassified		Mycobacterium tuberculosis
SAMN08906584	SRR7236181	WGS	USDA-NVSL-DBL	SRX4142656	Illumina MiSeq	PAIRED	RANDOM PCR	GENOMIC	ILLUMINA	SRS3356451	SRP149365	['SRP149365','449507','SRR7236181','SAMN08906584','PRJNA449507','15-2932cuFM_S25_L001_R1_001.fastq.gz','8906584','SRX4142656','SRS3356451','15-2932cuFM']		2018-05-30T23:28:00.000Z			MEX	North America	Queretaro		Bos taurus	3	domestic cattle																					454	454066121	303189806	PRJNA449507			77.06	965100	45	La1.8.1	Other	['input','tbprofiler','tree','diff']	tuberculosis: animal-adapted	La1	Mycobacterium bovis
SAMEA6456175	ERR3804030	WGS	INSTITUTE OF TROPICAL MEDICINE	ERX3805920	Illumina HiSeq 2500	PAIRED	RANDOM	GENOMIC	ILLUMINA	ERS4221689	ERP119211	['ERP119211','ERX3805920','600196','ena-STUDY-Institute of tropical medicine-08-01-2020-09:16:49:129-1770','SAMEA6456175','ERS4221689','PRJEB36076','webin-reads-E13-13018','E13-13018','13827973','ERR3804030']	2013	2020-01-19T00:26:00.000Z			GMB	Africa		sputum	Homo sapiens	3	human																					446	446897312	278734766	PRJEB36076								input	tuberculosis: human-adapted		Mycobacterium africanum
SAMN15407183	SRR12119997	AMPLICON	GENOSCREEN	SRX8641443	NextSeq 500	PAIRED	PCR	GENOMIC	ILLUMINA	SRS6926165	SRP269393	['DRC_Deeplex1349','643242','SRR12119997','78-17','SRS6926165','SRP269393','PRJNA643242','bp0','78-17_S70_R1_001.fastq.gz','SRX8641443','SAMN15407183','15407183']	2016	2020-06-30T17:24:00.000Z			COD	Africa		sputum	Homo sapiens	3	human																					0	708	81094	PRJNA643242									tuberculosis: unclassified		Mycobacterium tuberculosis
SAMEA10030445	ERR7911545	WGS	FZB	ERX7478942	NextSeq 500	PAIRED		GENOMIC	ILLUMINA	ERS7708652	ERP132622	['ena-RUN-FZB-05-01-2022-10:45:57:324-703','794636','ERP132622','ena-EXPERIMENT-FZB-05-01-2022-10:45:57:324-703','PRJEB48275','ERX7478942','24682412','SAMEA10030445','ERS7708652','ena-STUDY-FZB-22-10-2021-10:26:06:450-343','ERR7911545','FND-443']		2022-07-21T05:38:00.000Z			ZAF	Africa						R				S		R	R	R				R								581	581302577	244776320	PRJEB48275	Finci_2022		99.55	1679656	57	lineage2.2.2	Pre-XDR-TB	['diff','Finci_2022','tree','tbprofiler','input']	tuberculosis: human-adapted	L2.2.2	Mycobacterium tuberculosis
SAMEA112800593	ERR11050575	WGS	FZB	ERX10497366	NextSeq 500	PAIRED		GENOMIC	ILLUMINA	ERS14808139	ERP010814	['ena-EXPERIMENT-TAB-21-03-2023-10:58:00:034-107409','SAMEA112800593','ERS14808139','33852649','ena-RUN-TAB-21-03-2023-10:58:00:034-107410','ERX10497366','287903','PRJEB9680','ena-STUDY-FZB-22-06-2015-17:16:39:392-292','21003122','ERP010814','ERR11050575']		2023-07-20T23:19:00.000Z																														746	746063849	358207147	PRJEB9680			99.26	1373582	43	lineage4.2.2.2	Sensitive	['tree','diff','input','tbprofiler']	tuberculosis: unclassified		Mycobacterium tuberculosis
SAMN40465960	SRR28351663	WGS	FIND, THE FOUNDATION FOR INNOVATIVE NEW DIAGNOSTICS	SRX23956835	Illumina HiSeq X	PAIRED	RANDOM	GENOMIC	ILLUMINA	SRS20757179	SRP495384	['1087582','SRR28351663','WGS-TB034020118','40465960','TB034020118','SRX23956835','SRS20757179','PRJNA1087582','SRP495384','SAMN40465960','TB034020118_R1.fastq.gz']	2020-02	2024-03-15T05:41:00.000Z			IND	Asia		sputum	Homo sapiens	3	human																					1643	1643233038	704838825	PRJNA1087582			99.7	1808934	55	lineage3	Pre-XDR-TB	['input','diff','tree','tbprofiler']	tuberculosis: unclassified		Mycobacterium tuberculosis
SAMN21973857	SRR16151367	WGS	TGEN NORTH	SRX12436236	NextSeq 500	PAIRED	RANDOM	GENOMIC	ILLUMINA	SRS10403543	SRP339662	['SAMN21973857','SRP339662','21973857','SRS10403543','bp0','MK172','SRR16151367','SRX12436236','767841','TB-MK172-203_S2_L001_R1_001.fastq.gz','PRJNA767841']		2021-10-01T13:15:00.000Z							Homo sapiens	3	human																					1159	1159480738	744841941	PRJNA767841			99.56	1245387	64	lineage2.2.1.1	Sensitive	['tree','tbprofiler','input','diff']	tuberculosis: unclassified		Mycobacterium tuberculosis
SAMN18648332	SRR14164409	WGS	STANFORD UNIVERSITY	SRX10532919	NextSeq 550	PAIRED	RANDOM	GENOMIC	ILLUMINA	SRS8656192	SRP289688	['bp0','ms_450','671770','SRP289688','SRS8656192','T1-XX-2013-2424-S187','SRR14164409','18648332','SRX10532919','PRJNA671770','T1-XX-2013-2424-S187_R1.fastq.gz','SAMN18648332']	2013	2021-04-07T13:33:00.000Z			BRA	South America	Mato Grosso do Sul, Dourados	sputum	Homo sapiens	3	human																					949	949510952	410661913	PRJNA671770								['standford','input']	tuberculosis: unclassified		Mycobacterium tuberculosis
SAMN06221186	SRR5182061	WGS	SAN DIEGO STATE UNIVERSITY	SRX2498169	PacBio RS	SINGLE		GENOMIC	PACBIO_SMRT	SRS1925022	SRP096895	['SRS1925022','SRX2498169','SRR5182061','m120217_013432_42152_c100285142555500000315059807051234_s1_p0.metadata.xml','PRJNA353873','2-0007','6221186','SAMN06221186','353873','SRP096895']	2009	2017-01-22T15:49:00.000Z		46.99 N 28.83 E	MDA	Europe		sputum	Homo sapiens	3	human																					152	152698267	667727783	PRJNA353873									tuberculosis: unclassified		Mycobacterium tuberculosis
SAMN33756386	SRR23862167	WGS	NIH / NIAID	SRX19674528	NextSeq 500	PAIRED	RANDOM	GENOMIC	ILLUMINA	SRS17044781	SRP427259	['SRR23862167','bp0','PRJNA944654','944654','SRP427259','33756386','SAMN33756386','33873','SRX19674528','TBPO-2204_lib46504_nextseq_nx0198_151bp.filtered_2nd.1.fastq.gz','SRS17044781']	2021	2023-03-17T00:35:00.000Z		41.7151 N 44.8271 E	GEO	Asia	Tbilisi	caseous mass	Homo sapiens	3	human																					611	611579576	287919089	PRJNA944654			99.61	1390193	47	lineage4.8	Other	['tbprofiler','tree','diff','input']	tuberculosis: unclassified		Mycobacterium tuberculosis
SAMN43760694	SRR30659146	WGS	TXDSHS	SRX26078217	NextSeq 2000	PAIRED	RANDOM	GENOMIC	ILLUMINA	SRS22646280	SRP491750	['SRX26078217','SRS22646280','SAMN43760694','PRJNA1080563','SRR30659146','TX-DSHS-MTB-2400585','bp0','TX-DSHS-MTB-2400585-TX-VH00729-240909A_S18_R1_001.fastq.gz','43760694','SRP491750','1080563']	2024	2024-09-13T12:45:00.000Z			USA	North America	TX	sputum	Homo sapiens	3	human																					622	622583383	231653437	PRJNA1080563									tuberculosis: unclassified		Mycobacterium tuberculosis
SAMN13382973	SRR10525370	WGS	NIH / NIAID	SRX7209808	NextSeq 500	PAIRED	RANDOM	GENOMIC	ILLUMINA	SRS5713061	SRP233000	['bp0','SRX7209808','PRJNA591498','SRS5713061','13382973','6181','TBPO-114_lib23876_nextseq_nx0046_151bp_R1.fastq.gz','591498','SRP233000','SAMN13382973','SRR10525370']	2019	2019-11-25T11:13:00.000Z		44.4268 N 26.1025 E	ROU	Europe	Bucharest	sputum	Homo sapiens	3	human																					474	474363211	205133932	PRJNA591498			99.44	1661442	53	lineage4.1.2.1	Pre-XDR-TB	['diff','input','tbprofiler','tree','Menardo_2021']	tuberculosis: human-adapted	L4	Mycobacterium tuberculosis
SAMN05577105	SRR4034592	WGS	HARVARD MEDICAL SCHOOL	SRX2025891	Illumina HiSeq 2000	PAIRED	RANDOM	GENOMIC	ILLUMINA	SRS1620320	SRP082185	['P37-Eta-B2','SRX2025891','SRP082185','SRR4034592','5577105','SRS1620320','SAMN05577105','PRJNA323744','784-eAB2_2.fastq.gz','323744']	2013-11	2016-08-16T02:47:00.000Z		29.6483 S 30.3318 E	ZAF	Africa	Kwazulu-Natal	necropsy (morgue)	Homo sapiens	3	human																					201	201334006	137880477	PRJNA323744								['intrapatient_ZAF','Napier_2020','input','denylist']	tuberculosis: human-adapted	L4.3.3	Mycobacterium tuberculosis
SAMEA115737986	ERR13260240	WGS	UNIVERSITY OF OXFORD, NUFFIELD DEPARTMENT OF MEDIC	ERX12630653	Illumina NovaSeq 6000	PAIRED	RANDOM PCR	GENOMIC	ILLUMINA	ERS20247630	ERP161058	['b28b5ff0-515d-42d2-bc0f-19e45ec26bb9','PRJEB76547','ERP161058','1124794','ERS20247630','a44280fe28ab','41857097','SAMEA115737986','ERR13260240','webin-reads-a44280fe28ab','ERX12630653']	2021	2024-08-20T05:04:00.000Z			PER	South America																										882	882725464	285071775	PRJEB76547								CRyPTIC_2024	tuberculosis: unclassified		Mycobacterium tuberculosis
SAMN41725759	SRR29356760	WGS	FIND, THE FOUNDATION FOR INNOVATIVE NEW DIAGNOSTICS	SRX24871581	Illumina HiSeq 2000	PAIRED	RANDOM	GENOMIC	ILLUMINA	SRS21581053	SRP513120	['41725759','Isolate_12_R1.fq.gz','PRJNA1119380','SAMN41725759','1119380','SRR29356760','SRS21581053','SRX24871581','SRP513120','Isolate_12']	2020	2024-06-11T08:23:00.000Z			ISR	Asia		As reported: Others	Bos taurus	3	domestic cattle																					412	412162942	107298064	PRJNA1119380									tuberculosis: animal-adapted	La1	Mycobacterium bovis
SAMEA7560883	ERR4828446	WGS	OUCRU-HCMC	ERX4698430	NextSeq 500	PAIRED	RANDOM	GENOMIC	ILLUMINA	ERS5317519	ERP124982	['PRJEB41241','ERX4698430','SAMEA7560883','ERS5317519','ERR4828446','773308','experiment.12233','project.Vietnam','sample.12233','ERP124982','run.12233','22476453']		2021-11-12T01:37:00.000Z			VNM	Asia	Ho Chi Minh City					S				S	S	R	S	S				R		S	S	S	S	S	R	192	192667544	90849257	PRJEB41241	['Walker_2022','CRyPTIC_reuse_table']		99.43	964157	32	lineage2.2.1	MDR-TB	['Walker_2022','CRyPTIC_OUCRU','diff','CRyPTIC_reuse_table','tree','tbprofiler','input']	tuberculosis: unclassified		Mycobacterium tuberculosis
SAMN31672920	SRR22251092	WGS	INSTITUTE OF CLINICAL PATHOLOGY AND MEDICAL RESEARCH	SRX18227964	NextSeq 500	PAIRED	RANDOM	GENOMIC	ILLUMINA	SRS15724246	SRP407089	['SRX18227964','SRR22251092','SAMN31672920','SRP407089','bp0','17-3391-0461_1.fastq.gz','SRS15724246','PRJNA899911','31672920','899911','17-3391-0461']	2017	2022-11-09T23:52:00.000Z			AUS	Oceania	NSW		Homo sapiens	3	human																					412	412989347	192434364	PRJNA899911			99.48	1768159	57	lineage2.2.1	Sensitive	['tree','tbprofiler','diff','input']	tuberculosis: unclassified		Mycobacterium tuberculosis
SAMN34030652	SRR24083600	WGS	HARVARD SCHOOL OF PUBLIC HEALTH	SRX19884684	Illumina NovaSeq 6000	PAIRED	RANDOM	GENOMIC	ILLUMINA	SRS17238878	SRP431112	['VCI_221','SRP431112','SRX19884684','950969','SRS17238878','bp0','SRR24083600','34030652','PRJNA950969','SAMN34030652','VCI_221_1_S92_R1_001.fastq.gz']		2023-04-05T17:10:00.000Z			VNM	Asia	Ho Chi Minh City		Homo sapiens	3	human																					0	0	189943696	PRJNA950969			99.38	1580971	54	lineage2.2.1	Other	['diff','input','tbprofiler','tree']	tuberculosis: unclassified		Mycobacterium tuberculosis
SAMN16448915	SRR12830390	WGS	MICHIGAN STATE UNIVERSITY	SRX9297989	Illumina MiSeq	PAIRED	PCR	GENOMIC	ILLUMINA	SRS7521979	SRP287454	['S44_PR4394-2011','S44','SAMN16448915','SRR12830390','669332','SRX9297989','SRS7521979','16448915','PRJNA669332','SRP287454','bp0','S44_PR4394-2011_R1.fastq.gz']	2011	2020-10-19T12:01:00.000Z		23.1083 S 55.2257 W	BRA	South America		sputum	Homo sapiens	3	human																					159	159972600	108398192	PRJNA669332								['input','standford']	tuberculosis: unclassified		Mycobacterium tuberculosis
SAMEA3230408	ERR2515627	WGS	CTB/NICD	ERX2534835	Illumina MiSeq	PAIRED	RANDOM	GENOMIC	ILLUMINA	ERS2400226	ERP107968	['experiment.7845','PRJEB25997','run.7845','ERP107968','10124965','ERR2515627','ERX2534835','ERS2400226','project.First_10k_genomes_study_set_5','SAMEA3230408','sample.7845','493035']		2021-10-23T18:12:00.000Z			ZAF	Africa						S	S			S		S	S				S	S	S				S			143	143461695	80487295	PRJEB25997	Walker_2022		99.56	375993	20	lineage2.2.1	Sensitive	['CRyPTIC_CTB-NICD','Napier_2020','Walker_2022','diff','tbprofiler','tree','input']	tuberculosis: human-adapted	L2.2.1	Mycobacterium tuberculosis
SAMN10592500	SRR8357446	WGS	VAVILOV INSTITUTE OF GENERAL GENETICS RUSSIAN ACADEMY OF SCIENCES	SRX5168208	Illumina HiSeq 2500	PAIRED	PCR	GENOMIC	ILLUMINA	SRS4175954	SRP173574	['SRX5168208','SRR8357446','Mycobacterium tuberculosis isolate EKB46','SRS4175954','509547','SRP173574','EKB46','10592500','SAMN10592500','PRJNA509547','EKB46.bam']	2017	2018-12-20T06:55:00.000Z		56.50 N 60.35 E	RUS	Europe	Ekaterinburg	lung	Homo sapiens	3	human																					108	108716064	28176204	PRJNA509547			99.57	880908	22	lineage2.2.1	MDR-TB	['tree','diff','Menardo_2021','input','tbprofiler']	tuberculosis: human-adapted	L2.2.1	Mycobacterium tuberculosis
SAMEA7562484	ERR4830045	WGS	IML GAUTING	ERX4700029	NextSeq 500	PAIRED	RANDOM	GENOMIC	ILLUMINA	ERS5319118	ERP124987	['experiment.15503','ERS5319118','project.Cryptic_2018_2nd','ERR4830045','ERX4700029','sample.15503','ERP124987','22478052','PRJEB41246','SAMEA7562484','run.15503','773313']	2018	2021-11-11T08:57:00.000Z																														680	680314298	300583128	PRJEB41246			99.57	1604799	54	lineage2.2.1	Pre-XDR-TB	['input','diff','CRyPTIC_Gauting','tbprofiler','tree']	tuberculosis: unclassified		Mycobacterium tuberculosis
SAMEA1016162	ERR067752	WGS	SC	ERX045615	Illumina HiSeq 2000	PAIRED	RANDOM	GENOMIC	ILLUMINA	ERS050955	ERP000192	['SC_EXP_6972_6#33','SAMEA1016162','ERR067752','ERS050955','203970','776884','Variation discovery in Russian TB isolates-sc-2010','0472P-sc-2011-08-25T12:38:42Z-1262351','ERP000192','Variation discovery in Russian TB isolates-sc-2010-04-20','SC_RUN_6972_6#33','ERX045615','PRJEB2138']	2008	2014-09-13T11:44:00.000Z			RUS	Europe	Samara		Homo sapiens	3	human																					331	331506300	192516979	PRJEB2138			99.32	1906605	32	lineage4.2.1	Pre-XDR-TB	['diff','Menardo_2018','input','Nimmo_2024','tbprofiler','Napier_2020']	tuberculosis: human-adapted	L4.2.1	Mycobacterium tuberculosis
SAMN40947015	SRR28646103	WGS	NIAID TB PORTALS PROGRAM	SRX24239157	NextSeq 2000	PAIRED	RANDOM	GENOMIC	ILLUMINA	SRS21007520	SRP501539	['PRJNA1074784','55032','SRS21007520','TBPO-5188_lib54888_nextseq_ny0081_151bp.filtered_2_bwa.1.fastq.gz','SRP501539','SRX24239157','40947015','SAMN40947015','SRR28646103','1074784']	2021	2024-04-12T17:31:00.000Z		45.9432 N 24.9668 E	ROU	Europe		sputum	Homo sapiens	3	human																					446	446557006	154382152	PRJNA1074784			92.12	1575294	45	lineage4.7	MDR-TB	['tree','input','tbprofiler','diff']	tuberculosis: unclassified		Mycobacterium tuberculosis
SAMN42233916	SRR29681304	WGS	NIAID TB PORTALS PROGRAM	SRX25184605	NextSeq 2000	PAIRED	RANDOM	GENOMIC	ILLUMINA	SRS21874008	SRP515897	['42233916','SRR29681304','TBPO-7077_lib64229_nextseq_nz0018_151bp.filtered_2_bwa.1.fastq.gz','SRX25184605','66565','PRJNA1074785','1074785','SRS21874008','SAMN42233916','SRP515897']	2022	2024-07-02T15:08:00.000Z		48.3794 N 31.1656 E	UKR	Europe		sputum	Homo sapiens	3	human																					655	655950474	247819429	PRJNA1074785									tuberculosis: unclassified		Mycobacterium tuberculosis
SAMN07766160	SRR6152928	WGS	BC CENTRE FOR DISEASE CONTROL PUBLIC HEALTH LABORATORY	SRX3264908	HiSeq X Ten	PAIRED	RANDOM	GENOMIC	ILLUMINA	SRS2577129	SRP119652	['BC10-Mtb069','SRX3264908','413593','SRS2577129','7766160','SAMN07766160','SRP119652','SRR6152928','PRJNA413593','BC10-Mtb069_1.fastq.gz']	2010	2017-10-10T11:00:00.000Z		49.15 N 123.7 W	CAN	North America	British Columbia		Homo sapiens	3	human					S		S						S	R							735	735438000	343193204	PRJNA413593	CRyPTIC_WHO2021_PMC7612554		99.44	1841919	52	lineage2.2.1	Other	['diff','tree','Napier_2020','input','tbprofiler','Walker_2022']	tuberculosis: human-adapted	L2	Mycobacterium tuberculosis
SAMEA115749992	ERR13290836	WGS	UNIVERSITY OF OXFORD, NUFFIELD DEPARTMENT OF MEDIC	ERX12661322	Illumina HiSeq 4000	PAIRED	RANDOM PCR	GENOMIC	ILLUMINA	ERS20266279	ERP161058	['1124794','SAMEA115749992','ERP161058','ERS20266279','PRJEB76547','webin-reads-065fc6763c40','065fc6763c40','41908950','ERX12661322','b28b5ff0-515d-42d2-bc0f-19e45ec26bb9','ERR13290836']	2019	2024-08-22T18:38:00.000Z			TWN	Asia																										549	549458700	256864977	PRJEB76547								CRyPTIC_2024	tuberculosis: unclassified		Mycobacterium tuberculosis
SAMEA1404046	ERR133848	WGS	SC	ERX109866	Illumina HiSeq 2000	PAIRED	RANDOM	GENOMIC	ILLUMINA	ERS094137	ERP000192	['1088860','SAMEA1404046','Variation discovery in Russian TB isolates-sc-2010-04-20','ERP000192','ERS094137','PRJEB2138','0330K-sc-2012-02-09T18:55:57Z-1355181','203970','ERX109866','SC_EXP_7755_3#51','ERR133848','Variation discovery in Russian TB isolates-sc-2010','SC_RUN_7755_3#51']	2008	2014-09-28T13:50:00.000Z			RUS	Europe	Samara		Homo sapiens	3	human																					352	352158000	224912795	PRJEB2138			99.5	1767120	40	lineage2.2.1	Pre-XDR-TB	['input','Napier_2020','Nimmo_2024','diff','tbprofiler','tree','Menardo_2018']	tuberculosis: human-adapted	L2.2.1	Mycobacterium tuberculosis
SAMEA6599667	ERR6057658	WGS	WELLCOME SANGER INSTITUTE	ERX5696525	HiSeq X Ten	PAIRED	RANDOM	GENOMIC	ILLUMINA	ERS4363941	ERP024108	['Mycobacteria_in_non_CF_bronchiectasis_patients-sc-4853','SC_EXP_34154_8#196','SAMEA6599667','SC_RUN_34154_8#196','ERP024108','51f994f8-532e-11ea-a08b-fa163e2f1184','19707051','ERS4363941','512657','ERX5696525','PRJEB21813','ERR6057658']		2021-06-30T10:41:00.000Z																														233	233184166	103858842	PRJEB21813									NTM: avium complex		Mycobacterium avium
SAMN41599047	SRR29231760	WGS	FIND, THE FOUNDATION FOR INNOVATIVE NEW DIAGNOSTICS	SRX24750526	Illumina HiSeq 2000	PAIRED	RANDOM	GENOMIC	ILLUMINA	SRS21471114	SRP507535	['SRX24750526','41599047','D8700C_B98D64CFB46C_DRC-100300','SRP507535','SRS21471114','SRR29231760','1109295','DRC-100300_lib4485_nextseq_n0020_151bp_R1.fastq.gz','SAMN41599047','D8700C_B98D64CFB46C','PRJNA1109295']	2009	2024-05-30T06:28:00.000Z			COD	Africa			Homo sapiens	3	human																					1087	1087877017	466472242	PRJNA1109295								WHO_mutations_2023	tuberculosis: unclassified		Mycobacterium tuberculosis
SAMEA1059460	ERR3337445	WGS	WELLCOME SANGER INSTITUTE	ERX3362154	Illumina HiSeq X Ten	PAIRED	RANDOM	GENOMIC	ILLUMINA	ERS2365048	ERP024108	['SC_RUN_25825_1#53','Mycobacteria_in_non_CF_bronchiectasis_patients-sc-4853','ERX3362154','SC_EXP_25825_1#53','11844192','98653c6c-be4d-11e7-b52c-3c4a9275d6c8','PRJEB21813','ERR3337445','SAMEA1059460','512657','ERP024108','ERS2365048']		2019-05-24T21:08:00.000Z																														7	7343432	3395048	PRJEB21813									NTM: avium complex		Mycobacterium avium
SAMEA7544063	ERR4811003	WGS	CCDC	ERX4679449	HiSeq X Ten	PAIRED	RANDOM	GENOMIC	ILLUMINA	ERS5300721	ERP124934	['22463897','sample.12578','experiment.12578','773297','ERP124934','project.CDC_22','PRJEB41194','ERR4811003','SAMEA7544063','run.12578','ERS5300721','ERX4679449']		2021-11-10T05:15:00.000Z			CHN	Asia						S	S			S	R	R	S	S				S	S	S	S	S	S	S	S	1428	1428027000	576396459	PRJEB41194	['CRyPTIC_reuse_table','Walker_2022']		99.33	1807220	62	lineage4.5	HR-TB	['CRyPTIC_reuse_table','tree','Walker_2022','tbprofiler','input','diff','CRyPTIC_CCDC_CDC_22']	tuberculosis: unclassified		Mycobacterium tuberculosis
SAMN43779920	SRR30673585	WGS	FIND, THE FOUNDATION FOR INNOVATIVE NEW DIAGNOSTICS	SRX26092048	NextSeq 500	PAIRED	RANDOM	GENOMIC	ILLUMINA	SRS22658366	SRP532857	['TB038040056_R1.fastq.gz','PRJNA1160005','SRR30673585','1160005','43779920','WGS-TB038040056','SRP532857','SRX26092048','SRS22658366','SAMN43779920','TB038040056']	2021	2024-09-16T04:55:00.000Z			GEO	Asia		sputum	Homo sapiens	3	human																					431	431422844	181931484	PRJNA1160005									tuberculosis: unclassified		Mycobacterium tuberculosis
SAMN06252138	SRR5216928	WGS	UNIVERSITY OF GLASGOW	SRX2527138	Illumina HiSeq 2500	PAIRED	RANDOM	GENOMIC	ILLUMINA	SRS1948003	SRP098533	['12754_7#71','SRR5216928','SRP098533','12754_7#71_1.fastq.gz','SRS1948003','6252138','363037','PRJNA363037','SAMN06252138','SRX2527138']	1997	2017-01-30T03:26:00.000Z			NZL	Oceania	Owaka		Bos taurus	2	bovine																					425	425734400	298076885	PRJNA363037								['input','bovis_NZL','Brites_2018']	tuberculosis: animal-adapted	La1	Mycobacterium bovis
SAMN01908834	SRR671810	WGS	BGI	SRX225124	Illumina HiSeq 2000	PAIRED	PCR	GENOMIC	ILLUMINA	SRS388903	SRP018402	['1908834','SRR671810','BGI_SH060','187550','SRS388903','SRX225124','BGI-FCD04K6ACXX-110718-L3-SH060','SAMN01908834','SRP018402','PRJNA187550','BGI_SH060_MYCtxkDECDFAPEI-82_110718']		2015-09-05T06:54:00.000Z			CHN	Asia							S					R	R						R				R			528	528000120	354493165	PRJNA187550	CRyPTIC_WHO2021_PMC7612554		99.47	1753513	36	lineage2.2.1	Pre-XDR-TB	['Napier_2020','tree','tbprofiler','input','diff','Walker_2022']	tuberculosis: human-adapted	L2.2.1	Mycobacterium tuberculosis
SAMEA3512795	ERR987779	WGS	INSTITUTE OF TROPICAL MEDICINE	ERX1069037	Illumina HiSeq 2000	PAIRED	RANDOM	GENOMIC	ILLUMINA	ERS819944	ERP011796	['4584475','ERP011796','ERR987779','PRJEB10533','ena-RUN-Institute of Tropical Medicine-24-08-2015-14:27:30:556-85','ena-EXPERIMENT-Institute of Tropical Medicine-24-08-2015-14:27:30:556-85','ERX1069037','ERS819944','DRMTBUG85','SAMEA3512795','315958','ena-STUDY-Institute of Tropical Medicine-24-08-2015-14:27:44:199-106']		2022-07-23T02:44:00.000Z			UGA	Africa																										639	639770640	419425980	PRJEB10533			99.65	1713194	33	lineage3.1.2.1	MDR-TB	['tree','tbprofiler','diff','Menardo_2021','input']	tuberculosis: human-adapted	L3.1.2.1	Mycobacterium tuberculosis
SAMEA5542027	ERR3256118	WGS	LSHTM	ERX3282887	Illumina MiSeq	PAIRED	PCR	GENOMIC	ILLUMINA	ERS3344086	ERP114520	['mtb_drs2_PHL-D2012-0004_S3','ERP114520','PRJEB31905','12343398','ena-STUDY-LSHTM-28-03-2019-12:03:37:355-131','ena-RUN-LSHTM-29-03-2019-14:35:33:801-10','ERX3282887','ena-EXPERIMENT-LSHTM-29-03-2019-14:35:33:801-10','556171','ERS3344086','ERR3256118','SAMEA5542027']		2019-07-23T13:51:00.000Z			PHL	Asia																										442	442335556	259858114	PRJEB31905			99.51	1184824	79	lineage1.2.1.2.1	Sensitive	['tbprofiler','Napier_2020','diff','tree','input','Menardo_2021']	tuberculosis: human-adapted	L2.2.1	Mycobacterium tuberculosis
SAMN37210230	SRR25827300	WGS	HAYSTACKANALYTICS PVT. LTD.	SRX21549133	Illumina NovaSeq 6000	PAIRED	PCR	GENOMIC	ILLUMINA	SRS18757133	SRP457772	['SAMN37210230','PRJNA1011210','HAPL_249','1011210','HAPL_249_R1.fastq.gz','37210230','bp0','SRS18757133','SRR25827300','SRX21549133','SRP457772']	2021	2023-08-31T12:28:00.000Z		20.5937 N 78.9629 E	IND	Asia		sputum	Homo sapiens	3	human																					3345	3345065444	1130549454	PRJNA1011210								['input','denylist']	tuberculosis: unclassified		Mycobacterium tuberculosis
SAMN41421966	SRR29056319	WGS	FIND, THE FOUNDATION FOR INNOVATIVE NEW DIAGNOSTICS	SRX24581101	Illumina HiSeq 2000	PAIRED	RANDOM	GENOMIC	ILLUMINA	SRS21321017	SRP507535	['1109295','SRP507535','82B8A3_28EBC0C7CD91','SRS21321017','41421966','82B8A3_28EBC0C7CD91_C137','SAMN41421966','PRJNA1109295','SRX24581101','TB_CPath_Warren_C137_S29_R1_001.fastq.gz','SRR29056319']	2013	2024-05-16T12:09:00.000Z			ZAF	Africa			Homo sapiens	3	human																					567	567726478	243619559	PRJNA1109295								WHO_mutations_2023	tuberculosis: unclassified		Mycobacterium tuberculosis
SAMD00029494	DRR034449	WGS	NCGM	DRX031082	Illumina MiSeq	PAIRED	RANDOM	GENOMIC	ILLUMINA	DRS043662	DRP003615	['DRX031082','384863','6846183','SAMD00029494','DRP003615','DRS043662','DRR034449','PRJDB3875']	2008	2017-04-28T17:31:00.000Z		36.6 N 139.9 E	JPN	Asia	Tochigi	sputum	Homo sapiens	3	human																					141	141193380	107002426	PRJDB3875								input	tuberculosis: unclassified		Mycobacterium tuberculosis
SAMEA8741933	ERR8699124	WGS	UNIVERSITY OF CAPE TOWN	ERX8356593	Illumina HiSeq 4000	PAIRED	RANDOM	GENOMIC	ILLUMINA	ERS6421515	ERP135632	['SAMEA8741933','26335072','ERS6421515','experiment.17037','ERR8699124','ERP135632','project.Wellcome_clinical_isolates_site20','run.17037.1','ERX8356593','811913','sample.17037','PRJEB51043']		2022-03-15T06:31:00.000Z			ZAF	Africa						S					S	S	S	S						S	S			S	S	616	616512000	264322692	PRJEB51043	CRyPTIC_reuse_table		99.48	1792374	61	lineage4.2.2.2	Sensitive	['CRyPTIC_reuse_table','diff','CRyPTIC_UofCapeTown','input','tbprofiler','tree']	tuberculosis: unclassified		Mycobacterium tuberculosis
SAMN21855949	SRR16087945	WGS	NIH / NIAID	SRX12374346	NextSeq 500	PAIRED	RANDOM	GENOMIC	ILLUMINA	SRS10345256	SRP338907	['SRR16087945','SRX12374346','5817','TBPO-1115_lib34555_nextseq_n0283_151bp.filtered_2nd.1.fastq.gz','766649','21855949','SRS10345256','PRJNA766649','SAMN21855949','SRP338907','bp0']	2018	2021-10-16T09:57:00.000Z		41.7151 N 44.8271 E	GEO	Asia	Tbilisi	sputum	Homo sapiens	3	human																					635	635131224	275963787	PRJNA766649			99.52	1672996	56	lineage2.2.1	Sensitive	['tbprofiler','diff','tree','input']	tuberculosis: unclassified		Mycobacterium tuberculosis
SAMN35981750	SRR25207138	WGS	CHINESE CENTER FOR DISEASE CONTROL AND PREVENTION	SRX20954095	Illumina HiSeq 2500	PAIRED	RANDOM	GENOMIC	ILLUMINA	SRS18231071	SRP448193	['TBMDR138','SRR25207138','PRJNA987438','SAMN35981750','SRP448193','bp0','987438','SRX20954095','MDRTB138.bam','35981750','SRS18231071']	2018	2023-07-09T00:42:00.000Z						sputum	Homo sapiens	3	human																					1476	1476271800	392767247	PRJNA987438			99.6	1664242	57	lineage2.2.1	MDR-TB	['tbprofiler','diff','tree','input']	tuberculosis: unclassified		Mycobacterium tuberculosis
SAMN09099621	SRR7069706	OTHER	MODMEDMICOXFORD	SRX4000251	Illumina MiSeq	PAIRED		OTHER	ILLUMINA	SRS3282417	SRP076676	['9099621','MMMOSAM:f298860a-3b00-4b7f-b3bb-9165956d69aa','MMMOSRA:f298860a-3b00-4b7f-b3bb-9165956d69aa','302362','SRR7069706','SRS3282417','PRJNA302362','SRX4000251','SAMN09099621','SRP076676']	2015	2018-04-26T14:22:00.000Z			GBR	Europe			Homo sapiens	3	human																					459	459349248	271908591	PRJNA302362									tuberculosis: unclassified		Mycobacterium tuberculosis
SAMEA7280442	ERR4553700	WGS	INSTITUTE OF TROPICAL MEDICINE	ERX4490070	Illumina HiSeq 2500	PAIRED	RANDOM	GENOMIC	ILLUMINA	ERS5041043	ERP123102	['15937489','ena-STUDY-Institute of tropical medicine-27-07-2020-14:37:16:152-1905','ena-RUN-Institute of tropical medicine-28-08-2020-16:29:08:356-298','ERP123102','PRJEB39569','ITM2009-01712','ERX4490070','ERS5041043','SAMEA7280442','ena-EXPERIMENT-Institute of tropical medicine-28-08-2020-16:29:08:356-298','660147','ERR4553700']	2009	2020-08-29T18:57:00.000Z			BGD	Asia		sputum	Homo sapiens	3	human																					302	302308040	124274718	PRJEB39569			99.59	1815853	63		MDR-TB	['diff','tree','input','tbprofiler']	tuberculosis: unclassified		Mycobacterium tuberculosis
SAMEA1018886	ERR046879	WGS	SC	ERX023941	Illumina HiSeq 2000	PAIRED	RANDOM	GENOMIC	ILLUMINA	ERS031528	ERP000276	['ERX023941','SC_RUN_6540_7#7','SC_EXP_6540_7#7','SAMEA1018886','ERP000276','Bir_268-sc-2011-04-19T12:42:32Z-1125252','203976','728235','Mycobacterium tuberculosis pilot-sc-2010-07-26','PRJEB2221','ERS031528','ERR046879']	2006	2014-09-04T01:46:00.000Z			GBR	Europe	Midlands		Homo sapiens	3	human					S		S					S	S								649	649404600	416845703	PRJEB2221	CRyPTIC_WHO2021_PMC7612554		99.56	1121240	17	lineage4.8.2	Other	['input','tbprofiler','Walker_2022','Napier_2020','tree','diff']	tuberculosis: human-adapted	L4.8.2	Mycobacterium tuberculosis
SAMEA13292632	ERR9119497	WGS	UNIVERSITY OF OXFORD, NUFFIELD DEPARTMENT OF MEDIC	ERX8662046	NextSeq 500	PAIRED	RANDOM	GENOMIC	ILLUMINA	ERS10895563	ERP136042	['ERS10895563','ERR9119497','ERP136042','project.SeqTreat_Borstel1','862822','ERX8662046','experiment.2009.66a00549','sample.2009.9cc7c504','SAMEA13292632','PRJEB51410','30299129','run.2009.1.d929f6d8313ea14a3a0c558b54cee153']		2024-08-08T20:33:00.000Z																														853	853268392	354211203	PRJEB51410								CRyPTIC_SeqTreat_Borstel	tuberculosis: unclassified		Mycobacterium tuberculosis
SAMEA7562239	ERR4829800	WGS	SAN RAFFAELE SCIENTIFIC INSTITUTE	ERX4699784	NextSeq 500	PAIRED	RANDOM	GENOMIC	ILLUMINA	ERS5318873	ERP124983	['22477807','ERR4829800','ERP124983','ERS5318873','sample.31099','run.31099','PRJEB41242','experiment.31099','project.Italy','ERX4699784','SAMEA7562239','773309']		2021-11-11T08:01:00.000Z			ITA	Europe										S		S					S	S								497	497316917	201762254	PRJEB41242	Walker_2022		99.18	1714375	55	lineage4.1.2.1	Sensitive	['Walker_2022','CRyPTIC_SanRaffaele','tbprofiler','tree','diff','input']	tuberculosis: unclassified		Mycobacterium tuberculosis
SAMEA2234669	ERR449633	WGS	SC	ERX416005	Illumina HiSeq 2000	PAIRED	RANDOM	GENOMIC	ILLUMINA	ERS363872	ERP003279	['ERR449633','ERP003279','222603','ERS363872','SAMEA2234669','ERX416005','SC_RUN_11792_3#44','Global_and_local_genomics_of_Mycobacterium_ulcerans-sc-2013-06-06T12:45:33Z-2656','PRJEB4025','ITM_080063-sc-2013-10-29T08:42:06Z-1736778','SC_EXP_11792_3#44','2751747']		2014-05-09T12:24:00.000Z																														392	392155800	194886723	PRJEB4025									NTM: unclassified		Mycobacterium ulcerans
SAMN20512735	SRR15316195	WGS	SCHOOL OF PUBLIC HEALTH, FUDAN UNIVERSITY	SRX11620817	Illumina HiSeq 2000	PAIRED	PCR	GENOMIC	ILLUMINA	SRS9656079	SRP330727	['SRP330727','K5_R1.fastq.gz','K5','751240','2003-North-093','SRX11620817','20512735','SRR15316195','SAMN20512735','SRS9656079','bp0','PRJNA751240']	2003	2021-08-01T01:24:00.000Z		30.27 N 120.92 E	CHN	Asia	Zheijiang	sputum	Homo sapiens	3	human																					1396	1396536600	567050515	PRJNA751240			99.51	1828832	62	lineage2.2.1	MDR-TB	['input','tbprofiler','timelapse_Zhejiang_CHN','tree','diff']	tuberculosis: unclassified		Mycobacterium tuberculosis
SAMN41421409	SRR29056244	WGS	FIND, THE FOUNDATION FOR INNOVATIVE NEW DIAGNOSTICS	SRX24580770	Illumina HiSeq 2000	PAIRED	RANDOM	GENOMIC	ILLUMINA	SRS21320685	SRP507535	['6B1800_D922F3D95265_IDR1600003443','6B1800_D922F3D95265','1109295','IDR1600003443_R1.fastq.gz','SRX24580770','SRS21320685','41421409','SAMN41421409','PRJNA1109295','SRP507535','SRR29056244']	2015	2024-05-18T01:47:00.000Z			USA	North America			Homo sapiens	3	human																					649	649874434	415721151	PRJNA1109295								WHO_mutations_2023	tuberculosis: unclassified		Mycobacterium tuberculosis
SAMN03246620	SRR1723903	WGS	INSTITUTE OF PATHOGEN BIOLOGY, CAMS&PUMC	SRX817158	Illumina HiSeq 2500	SINGLE	RANDOM	GENOMIC	ILLUMINA	SRS797369	SRP051327	['07DS19144','PRJNA268900','07DS19144 WGS','07DS19144.fastq.bz2','SAMN03246620','3246620','SRS797369','SRX817158','268900','SRP051327','SRR1723903']	2007	2015-01-13T04:24:00.000Z			CHN	Asia	Guangdong	sputum	Homo sapiens	3	human																					800	800681136	542262956	PRJNA268900								['input','Napier_2020']	tuberculosis: human-adapted	L4.5	Mycobacterium tuberculosis
SAMN19657511	SRR14781845	WGS	SIMON FRASER UNIVERSITY	SRX11115424	NextSeq 500	PAIRED	RANDOM	GENOMIC	ILLUMINA	SRS9179412	SRP323639	['SRR14781845','736718','SAMN19657511','SRP323639','19657511','TB-111-17320-19_S11_R1_001.fastq.gz','PRJNA736718','SRX11115424','TB-111-17320-19_S11','SRS9179412','bp0']	2019	2021-06-11T23:53:00.000Z		47.03278 N 28.89972 E	MDA	Europe			Homo sapiens	3	human																					476	476384162	198909494	PRJNA736718			99.61	1323205	45	lineage4.3.3	Sensitive	['input','diff','tree','tbprofiler']	tuberculosis: unclassified		Mycobacterium tuberculosis
SAMEA115737845	ERR13260093	WGS	UNIVERSITY OF OXFORD, NUFFIELD DEPARTMENT OF MEDIC	ERX12630506	Illumina MiSeq	PAIRED	RANDOM PCR	GENOMIC	ILLUMINA	ERS20247489	ERP161058	['41856956','PRJEB76547','b28b5ff0-515d-42d2-bc0f-19e45ec26bb9','ERP161058','1124794','ERS20247489','ERR13260093','8a086873f62f','SAMEA115737845','webin-reads-8a086873f62f','ERX12630506']	2020	2024-08-15T02:03:00.000Z			USA	North America																										373	373049210	225521381	PRJEB76547								CRyPTIC_2024	tuberculosis: unclassified		Mycobacterium tuberculosis
SAMEA3321886	ERR841862	WGS	GLASGOW POLYOMICS	ERX921930	Illumina Genome Analyzer IIx	PAIRED	RANDOM	GENOMIC	ILLUMINA	ERS696670	ERP010079	['ERR841862','ena-STUDY-Glasgow Polyomics-01-04-2015-12:37:10:132-214','304703','4306904','ena-EXPERIMENT-Glasgow Polyomics-01-04-2015-12:37:03:752-76','ena-RUN-Glasgow Polyomics-01-04-2015-12:37:03:752-76','PRJEB9025','ERS696670','SAMEA3321886','ERP010079','ERX921930','RK116']		2015-12-02T09:46:00.000Z							Bos taurus	2	domestic cattle																					257	257623570	174536179	PRJEB9025			99.27	1460270	24	La1.8.1	Other	['input','tree','Brites_2018','tbprofiler','diff','Menardo_2018']	tuberculosis: animal-adapted	La1	Mycobacterium bovis
SAMEA114521836	ERR12141682	WGS	STELLENBOSCH UNIVERSITY	ERX11552921	NextSeq 500	PAIRED	RANDOM	GENOMIC	ILLUMINA	ERS16503179	ERP152671	['SAMEA114521836','40719217','MK76INH01','ERS16503179','ena-RUN-TAB-23-10-2023-11:00:50:647-90609','1094798','PRJEB67660','ERX11552921','ena-EXPERIMENT-TAB-23-10-2023-11:00:50:647-90608','ERR12141682','4d5d5390-3a02-4c01-a5fd-67033515ea89','ERP152671']	2017	2024-07-30T08:52:00.000Z			ZAF	Africa			Homo sapiens	3	human																					534	534117300	200284648	PRJEB67660									tuberculosis: unclassified		Mycobacterium tuberculosis
SAMEA13294568	ERR9121278	WGS	UNIVERSITY OF OXFORD, NUFFIELD DEPARTMENT OF MEDIC	ERX8663274	Illumina MiSeq	PAIRED	RANDOM	GENOMIC	ILLUMINA	ERS10897494	ERP136048	['PRJEB51415','862826','experiment.1477.0d0c9bc3','ERP136048','ERX8663274','ERS10897494','project.SeqTreat_Valencia1','run.1477.1.4e60dcb529d6031335fb5cad7f1bc762','ERR9121278','sample.1477.d5d9074b','30300206','SAMEA13294568']		2024-08-18T19:18:00.000Z			ESP	Europe	Valencia																									582	582253481	345169965	PRJEB51415								CRyPTIC_SeqTreat_Valencia	tuberculosis: unclassified		Mycobacterium tuberculosis
SAMN07766303	SRR6153151	WGS	BC CENTRE FOR DISEASE CONTROL PUBLIC HEALTH LABORATORY	SRX3265186	HiSeq X Ten	PAIRED	RANDOM	GENOMIC	ILLUMINA	SRS2577410	SRP119652	['413593','SRR6153151','7766303','SRP119652','SAMN07766303','BC12-Mtb117_1.fastq.gz','SRX3265186','SRS2577410','PRJNA413593','BC12-Mtb117']	2012	2017-10-10T19:15:00.000Z		49.15 N 123.7 W	CAN	North America	British Columbia		Homo sapiens	3	human					S		S						S	S							714	714866000	335184596	PRJNA413593	CRyPTIC_WHO2021_PMC7612554		98.31	1793800	51	lineage1.2.1.2.1	Sensitive	['Napier_2020','Walker_2022','tree','input','diff','tbprofiler']	tuberculosis: human-adapted	L1	Mycobacterium tuberculosis
SAMEA2711024	ERR718524	WGS	SC	ERX662446	Illumina HiSeq 2000	PAIRED	RANDOM	GENOMIC	ILLUMINA	ERS531981	ERP006738	['ERX662446','SC_EXP_14448_8#55','PRJEB7056','ERR718524','272028','The_interaction_between_the_host_and_pathogen_genetics_in_susceptibility_to_pulmonary_tuberculosis-sc-3274','SC_RUN_14448_8#55','SAMEA2711024','3310416','10124-sc-2107620','ERP006738','ERS531981']		2016-01-11T21:19:00.000Z			THA	Asia																										415	415646200	195989117	PRJEB7056			99.57	1647947	38	lineage2.2.1	Sensitive	['tree','tbprofiler','diff','input','Menardo_2021','Napier_2020']	tuberculosis: human-adapted	L2.2.1	Mycobacterium tuberculosis
SAMN21616795	SRR16058345	WGS	PUBLIC HEALTH ONTARIO	SRX12344999	Illumina MiSeq	PAIRED	RANDOM	GENOMIC	ILLUMINA	SRS10317379	SRP338617	['21616795','SRX12344999','SRR16058345','SRP338617','SAMN21616795','2019-339_R1.fastq.gz','bp0','2019-339','766079','SRS10317379','PRJNA766079']	2019	2021-09-24T21:55:00.000Z			CAN	North America	Ontario		Homo sapiens	3	human					S		S					S	S								270	270323596	176867741	PRJNA766079	CRyPTIC_WHO2021_PMC7612554							['input','Walker_2022']	tuberculosis: unclassified		Mycobacterium tuberculosis
SAMN35560980	SRR24799245	WGS	WADSWORTH CENTER - NYS DOH	SRX20571539	Illumina MiSeq	PAIRED	RANDOM	GENOMIC	ILLUMINA	SRS17875808	SRP338930	['SRP338930','SAMN35560980','766641','35560980','PRJNA766641','SRX20571539','SRS17875808','IDR 2100075708','IDR2100075708-01-02_S2_L001_R1_001.fastq.gz','SRR24799245']	2021	2023-06-01T18:17:00.000Z			USA	North America	New York state		Homo sapiens	3	human																					281	281628321	164252819	PRJNA766641									tuberculosis: unclassified		Mycobacterium tuberculosis
SAMEA7617423	ERR4872309	WGS	FZB	ERX4741522	NextSeq 500	PAIRED		GENOMIC	ILLUMINA	ERS5375710	ERP125309	['ERR4872309','SAMEA7617423','ERX4741522','694899','ena-RUN-FZB-25-11-2020-11:07:14:469-49','CAR-52','ERP125309','ena-EXPERIMENT-FZB-25-11-2020-11:07:14:469-49','ena-STUDY-FZB-25-11-2020-10:55:15:280-693','ERS5375710','PRJEB41518','17530936']		2021-01-25T11:46:00.000Z																														413	413848969	193649774	PRJEB41518			99.55	1543968	52	lineage2.2.1	Pre-XDR-TB	['tbprofiler','tree','input','diff']	MTBC		Mycobacterium tuberculosis complex sp.
SAMEA6655971	ERR4011932	WGS	DST-NRF CENTRE OF EXCELLENCE FOR BIOMEDICAL TUBERC	ERX4013332	Illumina HiSeq 2000	PAIRED	RANDOM	GENOMIC	ILLUMINA	ERS4415439	ERP119549	['ERX4013332','ena-EXPERIMENT-DST-NRF Centre of Excellence for Biomedical Tuberculosis Research, SAMRC Centre for Tuberculosis Research, Department Biomedical Sciences-09-04-2020-14:57:17:571-10','PRJEB36366','ERS4415439','ERP119549','SAMEA6655971','Lin4_S10','ena-STUDY-DST-NRF Centre of Excellence for Biomedical Tuberculosis Research, SAMRC Centre for Tuberculosis Research, Department Biomedical Sciences-22-01-2020-11:47:08:117-37','ena-RUN-DST-NRF Centre of Excellence for Biomedical Tuberculosis Research, SAMRC Centre for Tuberculosis Research, Department Biomedical Sciences-09-04-2020-14:57:17:571-10','629714','ERR4011932','14778524']	2008	2020-11-12T02:50:00.000Z			ZAF	Africa		sputum	Homo sapiens	3	human																					688	688513970	410718009	PRJEB36366			99.6	1710656	40	lineage4.3.2.1	HR-TB	['tbprofiler','diff','input','tree','Menardo_2021']	tuberculosis: human-adapted	L4	Mycobacterium tuberculosis
SAMEA5189354	ERR4187842	WGS	WELLCOME SANGER INSTITUTE	ERX4149611	HiSeq X Ten	PAIRED	RANDOM	GENOMIC	ILLUMINA	ERS2996849	ERP021867	['ERP021867','SAMEA5189354','fd28e6d8-ff8f-11e8-9f73-3c4a9275d6c8','15092858','SC_RUN_29589_1#267','SC_EXP_29589_1#267','ERR4187842','ERX4149611','480613','Exploring_the_richness_of_Mycobacterium_bovis_strain_diversity-sc-4667','ERS2996849','PRJEB19799']		2020-06-04T10:49:00.000Z			GBR	Europe																										502	502019130	137216636	PRJEB19799			99.29	1636425	52	La1.8.1	Other	['input','diff','bovis_GBR','tbprofiler','tree']	tuberculosis: animal-adapted	La1	Mycobacterium bovis
SAMEA7553265	ERR4819899	WGS	PUBLIC HEALTH ENGLAND	ERX4689741	Illumina MiSeq	PAIRED	RANDOM	GENOMIC	ILLUMINA	ERS5309911	ERP124941	['ERR4819899','773303','sample.22720','ERP124941','22472656','SAMEA7553265','project.PHE-TB','ERS5309911','run.22720','experiment.22720','PRJEB41201','ERX4689741']		2021-11-10T22:24:00.000Z			GBR	Europe																										289	289363024	182441461	PRJEB41201			99.49	1621840	53	lineage3.1.2.1	Sensitive	['diff','CRyPTIC_PHE','tree','tbprofiler','input']	tuberculosis: unclassified		Mycobacterium tuberculosis
SAMEA7564359	ERR4832043	WGS	OUCRU-HCMC	ERX4701986	Illumina MiSeq	PAIRED	RANDOM	GENOMIC	ILLUMINA	ERS5320990	ERP125021	['experiment.32982','ERP125021','773347','ERX4701986','sample.32982','run.32982','PRJEB41280','ERR4832043','ERS5320990','22479925','SAMEA7564359','project.CRyPTIC_08_02TB']		2021-11-11T12:01:00.000Z			VNM	Asia																										243	243077567	154123204	PRJEB41280			90.43	494603	26	lineage2.2.1	MDR-TB	['CRyPTIC_OUCRU','tbprofiler','diff','input']	tuberculosis: unclassified		Mycobacterium tuberculosis
SAMEA7550672	ERR4817309	WGS	PUBLIC HEALTH ENGLAND	ERX4687151	Illumina HiSeq 2500	PAIRED	RANDOM	GENOMIC	ILLUMINA	ERS5307321	ERP124941	['SAMEA7550672','PRJEB41201','run.20129','sample.20129','ERR4817309','22470066','ERX4687151','ERP124941','773303','ERS5307321','experiment.20129','project.PHE-TB']		2021-11-10T17:12:00.000Z			GBR	Europe										S		S						S								237	237996569	100813021	PRJEB41201	Walker_2022							['input','Walker_2022','CRyPTIC_PHE']	tuberculosis: unclassified		Mycobacterium tuberculosis
SAMEA1886080	ERR270724	WGS	SC	ERX244951	Illumina HiSeq 2000	PAIRED	RANDOM	GENOMIC	ILLUMINA	ERS202920	ERP000276	['SC_RUN_9352_6#15','SC_EXP_9352_6#15','PRJEB2221','203976','ERX244951','SAMEA1886080','Mycobacterium tuberculosis pilot-sc-2010-07-26','2140941','ERR270724','ERS202920','S00013226-sc-2013-01-04T10:50:03Z-1534586','ERP000276']		2013-05-08T22:18:00.000Z																														204	204752200	94900705	PRJEB2221			99.28	1913185	39	lineage3.1.2.2	Sensitive	['diff','tree','tbprofiler','input']	tuberculosis: unclassified		Mycobacterium tuberculosis
SAMN10449025	SRR8236362	WGS	UNIVERSITY OF VIRGINIA	SRX5054687	NextSeq 500	PAIRED	PCR	GENOMIC	ILLUMINA	SRS4071710	SRP170073	['SRP170073','bp0','SRX5054687','SRS4071710','506132','PRJNA506132','S91','SRR8236362','SAMN10449025','10449025','S91_R1.fastq.gz']	2017	2018-11-21T17:27:00.000Z	Mycobacterium avium complex disease	38.03 N 78.51 W	USA	North America	Virginia	sputum	Homo sapiens	3	human																					1472	1472316717	685774016	PRJNA506132									unclassified mycobacteria		Mycobacterium sp.
SAMEA9070116	ERR5987183	WGS	Swiss-TPH	ERX5627326	Illumina HiSeq 2500	PAIRED	RANDOM	GENOMIC	ILLUMINA	ERS6798425	ERP129488	['WGS RR-TB Khayelitsha','737713','SAMEA9070116','ERX5627326','ERR5987183','ERP129488','ERS6798425','G32560_1','19794978','PRJEB45389']		2021-06-29T00:51:00.000Z			ZAF	Africa						S					S												S			708	708689326	359459512	PRJEB45389	CRyPTIC_WHO2021_PMC7612554		98.09	1669918	38	lineage2.2.1	MDR-TB	['Walker_2022','R-RR_HIVcoinf_ZAF','diff','tbprofiler','tree','input']	tuberculosis: unclassified		Mycobacterium tuberculosis
SAMEA12855226	ERR11246197	WGS	SWISS TROPICAL AND PUBLIC HEALTH INSTITUTE	ERX10654401	Illumina NovaSeq 6000	SINGLE	RANDOM	GENOMIC	ILLUMINA	ERS10462114	ERP135175	['ena-RUN-TAB-17-04-2023-19:57:14:973-8492','34308793','8cc6b8bd-130a-4c76-a0b2-3197bafe5cc6','ERX10654401','ena-EXPERIMENT-TAB-17-04-2023-19:57:14:973-8491','ERR11246197','ERP135175','930268','G43262','SAMEA12855226','ERS10462114','PRJEB50582']	2014	2023-07-27T11:31:00.000Z			GEO	Asia		sputum																								348	348759666	119232752	PRJEB50582									tuberculosis: unclassified		Mycobacterium tuberculosis
SAMEA113556226	ERR11488690	WGS	FZB	ERX10894866	NextSeq 500	PAIRED		GENOMIC	ILLUMINA	ERS15552349	ERP147779	['ena-EXPERIMENT-TAB-27-05-2023-22:16:03:830-27801','36323242','86810e0e-614f-4ad6-9cd7-0bc407fc82e6','989949','ena-RUN-TAB-27-05-2023-22:16:03:830-27802','ERX10894866','SMN-461','ERS15552349','SAMEA113556226','PRJEB62665','ERP147779','ERR11488690']		2023-09-24T11:07:00.000Z			MOZ	Africa	Maputo																									356	356836342	169488165	PRJEB62665			99.24	1270891	38	lineage2.2.2	Pre-XDR-TB	['input','diff','tbprofiler','tree','R-RR_MOZ']	tuberculosis: unclassified		Mycobacterium tuberculosis
SAMEA115747138	ERR13285968	WGS	UNIVERSITY OF OXFORD, NUFFIELD DEPARTMENT OF MEDIC	ERX12656394	Illumina MiniSeq	PAIRED	RANDOM PCR	GENOMIC	ILLUMINA	ERS20257022	ERP161058	['ERX12656394','PRJEB76547','SAMEA115747138','ERS20257022','webin-reads-9b2839ee42a9','b28b5ff0-515d-42d2-bc0f-19e45ec26bb9','ERP161058','1124794','41890620','9b2839ee42a9','ERR13285968']	2020	2024-08-11T02:32:00.000Z			IRL	Europe																										189	189984885	71116233	PRJEB76547								CRyPTIC_2024	tuberculosis: unclassified		Mycobacterium tuberculosis
SAMN41154937	SRR28868745	WGS	MDUPHL	SRX24428306	NextSeq 500	PAIRED	RANDOM	GENOMIC	ILLUMINA	SRS21182876	SRP399923	['SRR28868745','AUSMDU00094825_S78_R1_001.fastq.gz','SAMN41154937','41154937','SRP399923','857537','AUSMDU00094825','PRJNA857537','SRX24428306','SRS21182876']	2023	2024-05-01T23:05:00.000Z			AUS	Oceania	Victoria		Homo sapiens	3	human																					1104	1104950247	504814953	PRJNA857537			99.6	1459747	51	lineage2.2.1	Sensitive	['input','tree','tbprofiler','diff']	tuberculosis: unclassified		Mycobacterium tuberculosis
SAMEA7563220	ERR4830780	WGS	SAN RAFFAELE SCIENTIFIC INSTITUTE	ERX4700764	NextSeq 500	PAIRED	RANDOM	GENOMIC	ILLUMINA	ERS5319853	ERP125009	['773335','project.Iran','ERP125009','ERS5319853','ERX4700764','experiment.26679','ERR4830780','sample.26679','22478787','PRJEB41268','run.26679','SAMEA7563220']		2021-11-11T09:59:00.000Z			IRN	Asia						S				R	R	R	S	S				R		S	S	S	S	S	R	350	350764105	161341248	PRJEB41268	['CRyPTIC_reuse_table','Walker_2022']							['CRyPTIC_reuse_table','CRyPTIC_SanRaffaele_Iran','Walker_2022','input']	tuberculosis: unclassified		Mycobacterium tuberculosis
SAMN04276760	SRR3724791	WGS	BI	SRX1881893	Illumina HiSeq 2500	SINGLE	PCR	GENOMIC	ILLUMINA	SRS1528344	SRP077478	['SRR3724791','300846','4276760','BI_367','SRP077478','SRX1881893','SRS1528344','G04170','PRJNA300846','SAMN04276760']		2016-06-28T11:43:00.000Z			CIV	Africa		sputum	Homo sapiens	3	human																					250	250161042	117643945	PRJNA300846								IeDEA	tuberculosis: unclassified		Mycobacterium tuberculosis
SAMN41422156	SRR29056031	WGS	FIND, THE FOUNDATION FOR INNOVATIVE NEW DIAGNOSTICS	SRX24580983	Illumina HiSeq 2000	PAIRED	RANDOM	GENOMIC	ILLUMINA	SRS21320899	SRP507535	['82B8A3_790579FD923C_C068_3_4','SRR29056031','41422156','TB_CPath_Warren_C068_3_4_S38_R1_001.fastq.gz','SAMN41422156','SRP507535','PRJNA1109295','1109295','SRS21320899','82B8A3_790579FD923C','SRX24580983']		2024-05-16T12:00:00.000Z			ZAF	Africa			Homo sapiens	3	human																					307	307120712	131193394	PRJNA1109295								WHO_mutations_2023	tuberculosis: unclassified		Mycobacterium tuberculosis
SAMN40031624	SRR28045648	WGS	CHRISTIAN MEDICAL COLLAGE, VELLORE	SRX23696877	Illumina NovaSeq 6000	PAIRED	RANDOM	GENOMIC	ILLUMINA	SRS20528429	SRP226525	['SRS20528429','3301010445_R1.fastq.gz','PRJNA575883','575883','3301010445','40031624','SRP226525','SAMN40031624','SRX23696877','SRR28045648']	2020	2024-02-22T07:24:00.000Z		21.7679 N 78.8718 E	IND	Asia	Madhya Pradesh - Bhairopur		Homo sapiens	3	human																					891	891468968	278231483	PRJNA575883			99.24	1836272	60	lineage1.1.2	Sensitive	['tbprofiler','input','diff','tree']	tuberculosis: unclassified		Mycobacterium tuberculosis
SAMN31017795	SRR21709345	WGS	WADSWORTH CENTER	SRX17706826	Illumina MiSeq	PAIRED	RANDOM	GENOMIC	ILLUMINA	SRS15237364	SRP338930	['IDR1800051028','31017795','766641','PRJNA766641','SRX17706826','SRP338930','IDR1800051028-01-01_S7_L001_R1_001.fastq.gz','SRS15237364','SAMN31017795','SRR21709345']	2018	2022-09-26T10:23:00.000Z			USA	North America	New York state		Homo sapiens	3	human																					448	448130607	277101690	PRJNA766641			99.66	1172562	63	lineage4.1.2.1	Sensitive	['tbprofiler','tree','diff','input']	tuberculosis: unclassified		Mycobacterium tuberculosis
SAMN41455209	SRR29081578	WGS	ANLIS DR CARLOS G MALBRAN	SRX24605881	Illumina MiSeq	PAIRED	RANDOM	GENOMIC	ILLUMINA	SRS21343452	SRP508629	['SAMN41455209','SRP508629','SRR29081578','bp0','SRS21343452','SRX24605881','MB34463','MB34463_1.fastq.gz','PRJNA1113475','1113475','41455209']	2021	2024-05-20T07:30:00.000Z			ARG	South America		sputum	Homo sapiens	3	human																					355	355324208	232077455	PRJNA1113475								standford	tuberculosis: unclassified		Mycobacterium tuberculosis
SAMN07999097	SRR6280246	WGS	FUDAN UNIVERSITY	SRX3382469	Illumina HiSeq 2000	PAIRED	size fractionation	GENOMIC	ILLUMINA	SRS2677996	SRP124760	['SAMN07999097','7999097','SRP124760','SRS2677996','SRX3382469','PRJNA417753','SJ_2014_0716.sort.bam','SRR6280246','SJ20140716','417753']	2014	2017-11-10T05:09:00.000Z		31.03 N 121.23 E	CHN	Asia	Shanghai,Songjiang	sputum	Homo sapiens	3	human																					910	910343506	221216393	PRJNA417753			97.38	1819646	58	lineage2.2.1	Other	['tbprofiler','tree','input','diff','Napier_2020']	tuberculosis: human-adapted	L2.2.1	Mycobacterium tuberculosis
SAMN04009434	SRR024059	WGS	BI	SRX008495	Illumina Genome Analyzer II	SINGLE	RANDOM	GENOMIC	ILLUMINA	SRS1044166	SRP001127	['R431HiQ','4009434','Mycobacterium_tuberculosis_XDR_Comparative','205PTAAXX080527-6-S','37297','PRJNA37297','SRS1044166','SRX008495','SRR024059','SRP001127','SAMN04009434','BI.080527_SL-XBE_0001_FC205PTAAXX.6']		2014-05-26T08:46:00.000Z																														334	334959012	260620203	PRJNA37297									tuberculosis: unclassified		Mycobacterium tuberculosis
SAMEA7526467	ERR4797914	WGS	FOUNDATION FOR MEDICAL RESEARCH INDIA	ERX4667332	NextSeq 500	PAIRED	RANDOM	GENOMIC	ILLUMINA	ERS5282940	ERP124850	['ERS5282940','experiment.12906','run.12906','project.Mumbai','ERX4667332','PRJEB41116','sample.12906','ERP124850','SAMEA7526467','773292','22460030','ERR4797914']		2021-11-09T23:04:00.000Z			IND	Asia	Mumbai					S	S				S		S	S							S		S	S		544	544128600	222419962	PRJEB41116	Walker_2022		99.29	1792084	58	lineage1.1.3.1	Sensitive	['input','Walker_2022','diff','tree','CRyPTIC_IND','tbprofiler']	tuberculosis: unclassified		Mycobacterium tuberculosis
SAMEA5975162	ERR3559414	WGS	FUDAN UNIVERSITY	ERX3559165	Illumina HiSeq 2500	PAIRED	RANDOM PCR	GENOMIC	ILLUMINA	ERS3777999	ERP117507	['639250','ERP117507','ena-RUN-FUDAN UNIVERSITY-25-09-2019-16:05:21:800-342','ERX3559165','SAMEA5975162','SC0342','PRJEB34582','ena-STUDY-FUDAN UNIVERSITY-25-09-2019-16:05:44:667-292','ERS3777999','ERR3559414','15230940','ena-EXPERIMENT-FUDAN UNIVERSITY-25-09-2019-16:05:21:800-342']	2018	2020-06-13T19:13:00.000Z			CHN	Asia		sputum	Homo sapiens	3	human																					791	791846400	316356886	PRJEB34582			99.53	1775227	60	lineage2.2.1	Other	['input','tree','tbprofiler','diff','Menardo_2021']	tuberculosis: human-adapted	L2	Mycobacterium tuberculosis
SAMN41664548	SRR29273602	WGS	FIND, THE FOUNDATION FOR INNOVATIVE NEW DIAGNOSTICS	SRX24791330	Illumina HiSeq 2000	PAIRED	RANDOM	GENOMIC	ILLUMINA	SRS21508554	SRP511583	['SRR29273602','41664548','SAMN41664548','bp0','SRS21508554','SRP511583','EUST17473','1119915','PRJNA1119915','EUST17473_lib142_R1.fastq.gz','SRX24791330']	2018-02	2024-06-04T09:40:00.000Z			ROU	Europe			Homo sapiens	3	human																					432	432220675	211021749	PRJNA1119915									tuberculosis: unclassified		Mycobacterium tuberculosis
SAMN16521437	SRR12882380	WGS	SWISSTPH	SRX9348428	Illumina HiSeq 2000	PAIRED		GENOMIC	ILLUMINA	SRS7571413	SRP288262	['SRR12882380','BSSE-QGF-93770','670836','G21765','bp0','SAMN16521437','16521437','SRS7571413','PRJNA670836','SRP288262','SRX9348428','BSSE_QGF_93770_CC6UHANXX_1_G21765_TAAGGCGA_TTATGCGA_S161_L001_R1_001_MM_1.fastq.gz']		2020-10-23T06:31:00.000Z						sputum	Homo sapiens	3	human																					643	643930440	315288847	PRJNA670836			99.38	1575600	54	lineage1.1.1.1	Sensitive	['tbprofiler','tree','input','diff']	tuberculosis: unclassified		Mycobacterium tuberculosis
SAMN21983498	SRR16156836	WGS	TGEN NORTH	SRX12441522	NextSeq 500	PAIRED	RANDOM	GENOMIC	ILLUMINA	SRS10407674	SRP339714	['SAMN21983498','SRR16156836','R19686','767684','PRJNA767684','TB-R19686-054_S205_R1_001.fastq.gz','SRS10407674','SRP339714','21983498','SRX12441522']		2021-10-01T18:32:00.000Z							Homo sapiens	3	human																					259	259566046	86540163	PRJNA767684			99.54	1621237	54	lineage2.2.1	MDR-TB	['tbprofiler','input','diff','tree']	tuberculosis: unclassified		Mycobacterium tuberculosis
SAMN42882968	SRR30180454	WGS	TAIWAN CENTERS OF DISEASE CONTROL	SRX25646275	Illumina MiSeq	PAIRED	RANDOM	GENOMIC	ILLUMINA	SRS22289560	SRP525189	['SRR30180454','SRX25646275','SRS22289560','S277','PRJNA1141184','21PXDR_31_F.fastq.gz','TWCDCPXDR_031','SAMN42882968','SRP525189','42882968','1141184']		2024-08-08T21:33:00.000Z		25.02 N 121.280 E	TWN	Asia		lung	Homo sapiens	3	human																					338	338381318	200035336	PRJNA1141184									tuberculosis: unclassified		Mycobacterium tuberculosis
SAMEA5189269	ERR4187791	WGS	WELLCOME SANGER INSTITUTE	ERX4149560	HiSeq X Ten	PAIRED	RANDOM	GENOMIC	ILLUMINA	ERS2996764	ERP021867	['SC_EXP_29589_1#211','SAMEA5189269','480613','SC_RUN_29589_1#211','ERP021867','ERX4149560','PRJEB19799','f5d47d7a-ff8f-11e8-9f73-3c4a9275d6c8','ERR4187791','15092773','Exploring_the_richness_of_Mycobacterium_bovis_strain_diversity-sc-4667','ERS2996764']		2020-06-04T07:48:00.000Z			GBR	Europe																										297	297701030	85285178	PRJEB19799			99.3	1476289	40	La1.8.1	Other	['bovis_GBR','tree','input','diff','tbprofiler']	tuberculosis: animal-adapted	La1	Mycobacterium bovis
SAMEA1059609	ERR3337638	WGS	WELLCOME SANGER INSTITUTE	ERX3362347	Illumina HiSeq X Ten	PAIRED	RANDOM	GENOMIC	ILLUMINA	ERS2365197	ERP024108	['ERS2365197','512657','Mycobacteria_in_non_CF_bronchiectasis_patients-sc-4853','ERR3337638','ERX3362347','11844341','ERP024108','b130f628-be4d-11e7-b52c-3c4a9275d6c8','SAMEA1059609','SC_EXP_25825_1#246','PRJEB21813','SC_RUN_25825_1#246']		2019-05-24T21:13:00.000Z																														419	419908350	172659479	PRJEB21813									NTM: avium complex		Mycobacterium avium
SAMEA4473375	ERR1664621	WGS	LSHTM	ERX1734932	Illumina MiSeq	PAIRED	PCR	GENOMIC	ILLUMINA	ERS1372554	ERP017368	['ERR1664621','ERS1372554','ena-RUN-LSHTM-29-09-2016-17:27:30:697-3','SAMEA4473375','ERP017368','ERX1734932','ena-EXPERIMENT-LSHTM-29-09-2016-17:27:30:697-3','5906753','PRJEB15555','347924','SRMTB3','ena-STUDY-LSHTM-29-09-2016-16:07:09:797-562']		2016-10-14T13:31:00.000Z																														362	362093442	230708138	PRJEB15555			99.7	739548	48	lineage4.3.4.2	Pre-XDR-TB	['input','tbprofiler','diff','tree']	tuberculosis: unclassified		Mycobacterium tuberculosis
SAMN40031085	SRR28045284	WGS	CHRISTIAN MEDICAL COLLAGE, VELLORE	SRX23696411	Illumina NovaSeq 6000	PAIRED	RANDOM	GENOMIC	ILLUMINA	SRS20526608	SRP226525	['SRS20526608','SRP226525','PRJNA575883','575883','SRX23696411','SRR28045284','40031085','2201012281_R1.fastq.gz','2201012281','SAMN40031085']	2022	2024-02-22T06:58:00.000Z		21.7679 N 78.8718 E	IND	Asia	Madhya Pradesh - Bhairopur		Homo sapiens	3	human																					968	968567152	416982392	PRJNA575883			78.78	1087346	31	lineage3	Sensitive	['tbprofiler','diff','tree','input']	tuberculosis: unclassified		Mycobacterium tuberculosis
SAMEA7529213	ERR4800627	WGS	FOUNDATION FOR MEDICAL RESEARCH INDIA	ERX4670042	NextSeq 500	PAIRED	RANDOM	GENOMIC	ILLUMINA	ERS5285682	ERP124850	['ERX4670042','ERR4800627','773292','PRJEB41116','run.31964','ERS5285682','ERP124850','sample.31964','SAMEA7529213','project.Mumbai','22462756','experiment.31964']		2021-11-11T01:16:00.000Z			IND	Asia	Mumbai																									539	539642592	228238775	PRJEB41116			99.36	1658305	56	lineage3.1.2.1	HR-TB	['CRyPTIC_IND','tree','tbprofiler','diff','input']	tuberculosis: unclassified		Mycobacterium tuberculosis
SAMN31564020	SRR22137378	WGS	INSTITUTE OF LIFE SCIENCES	SRX18116953	NextSeq 550	PAIRED	RANDOM	GENOMIC	ILLUMINA	SRS15619221	SRP405779	['SRP405779','WGS107','SRX18116953','PRJNA896734','SRS15619221','31564020','SAMN31564020','bp0','WGS107_S64_R1_001.fastq.gz','896734','SRR22137378']	2020	2022-11-02T03:16:00.000Z		20.9517 N 85.0985 E	IND	Asia	Odisha	sputum	Homo sapiens	3	human																					800	800450204	305084136	PRJNA896734			97.59	1745170	57	lineage1.1.2	Sensitive	['input','tbprofiler','diff']	tuberculosis: unclassified		Mycobacterium tuberculosis
SAMN37848878	SRR26399239	WGS	UNIVERSITY OF MELBOURNE/ THE PETER DOHERTY INSTITUTE FOR INFECTION AND IMMUNITY	SRX22105158	Illumina HiSeq 4000	PAIRED	RANDOM	GENOMIC	ILLUMINA	SRS19170239	SRP466602	['Sample_959_1.fastq.gz','SRX22105158','37848878','SRP466602','Sample_959','SRR26399239','SAMN37848878','1028637','PRJNA1028637','bp0','SRS19170239']		2023-10-16T19:03:00.000Z		10.8231 N 106.6297 E	VNM	Asia	Ho Chi Minh City	sputum	Homo sapiens	3	human																					501	501970500	209357083	PRJNA1028637								input	tuberculosis: unclassified		Mycobacterium tuberculosis
SAMN09399432	SRR7653001	WGS	BI	SRX4515419	HiSeq X Ten	PAIRED	RANDOM	GENOMIC	ILLUMINA	SRS3633969	SRP075210	['SRS3633969','SRX4515419','SRP075210','Mycobacterium tuberculosis 12804','BI_3019','PRJNA318002','318002','SAMN09399432','9399432','SRR7653001']	2017	2018-08-07T21:30:00.000Z			AZE	Asia		sputum	Homo sapiens	3	human																					1457	1457078124	324635819	PRJNA318002			99.62	1574938	55	lineage2.2.1	MDR-TB	['diff','tree','input','Menardo_2021','tbprofiler']	tuberculosis: human-adapted	L2	Mycobacterium tuberculosis
SAMN14344506	SRR11564801	AMPLICON	RUTGERS UNIVERSITY NEWARK	SRX8133994	Illumina MiSeq	PAIRED	PCR	GENOMIC	ILLUMINA	SRS6497432	SRP256991	['SRP256991','2492-DA-1314','PRJNA608715','14344506','SAMN14344506','SRS6497432','SRX8133994','2492-DA-1314_S68_L001_R1_001.fastq','608715','SRR11564801']		2020-04-17T19:29:00.000Z			KEN	Africa		sputum	Homo sapiens	3	human																					22	22034524	12998270	PRJNA608715									tuberculosis: unclassified		Mycobacterium tuberculosis
SAMEA1404008	ERR117458	WGS	SC	ERX093732	Illumina HiSeq 2000	PAIRED	RANDOM	GENOMIC	ILLUMINA	ERS066707	ERP000192	['ERP000192','0916X-sc-2011-10-12T14:59:47Z-1289192','ERS066707','ERR117458','SC_RUN_7314_8#76','203970','SAMEA1404008','993601','Variation discovery in Russian TB isolates-sc-2010','Variation discovery in Russian TB isolates-sc-2010-04-20','ERX093732','SC_EXP_7314_8#76','PRJEB2138']	2009	2014-09-22T10:00:00.000Z			RUS	Europe	Samara		Homo sapiens	3	human					S		S						S	S							1201	1201007800	711443812	PRJEB2138	CRyPTIC_WHO2021_PMC7612554		99.5	1806650	41	lineage2.2.1	Sensitive	['tbprofiler','Walker_2022','diff','input','Nimmo_2024','Menardo_2018','Napier_2020','tree']	tuberculosis: human-adapted	L2.2.1	Mycobacterium tuberculosis
SAMD00035733	DRR041788	WGS	NIID	DRX037422	Illumina MiSeq	PAIRED	RANDOM	GENOMIC	ILLUMINA	DRS020878	DRP002741	['DRP002741','DRX037422','295281','PRJDB4087','DRR041788','4043958','DRS020878','SAMD00035733']	2011	2015-09-09T10:38:00.000Z							Homo sapiens	3	human																					882	882512400	564705316	PRJDB4087								input	tuberculosis: unclassified		Mycobacterium tuberculosis
SAMEA7423432	ERR4872176	WGS	FZB	ERX4741389	NextSeq 500	PAIRED		GENOMIC	ILLUMINA	ERS5181780	ERP124444	['ERS5181780','PRJEB40777','ERR4872176','ERP124444','ena-RUN-FZB-25-11-2020-10:16:50:902-125','685092','ena-STUDY-FZB-13-10-2020-10:22:46:424-256','17071699','ena-EXPERIMENT-FZB-25-11-2020-10:16:50:902-125','13-8698','SAMEA7423432','ERX4741389']		2020-12-21T12:27:00.000Z			CMR	Africa																										695	695517718	282283419	PRJEB40777			99.6	1754028	59	lineage4.6.2.2	MDR-TB	['tbprofiler','input','diff','tree','R-MDR_CMR']	MTBC		Mycobacterium tuberculosis complex sp.
SAMN07766306	SRR6153025	WGS	BC CENTRE FOR DISEASE CONTROL PUBLIC HEALTH LABORATORY	SRX3264811	HiSeq X Ten	PAIRED	RANDOM	GENOMIC	ILLUMINA	SRS2577036	SRP119652	['7766306','SRS2577036','SRR6153025','SRP119652','BC12-Mtb151_2.fastq.gz','SAMN07766306','413593','SRX3264811','PRJNA413593','BC12-Mtb151']	2012	2017-10-10T16:17:00.000Z		49.15 N 123.7 W	CAN	North America	British Columbia		Homo sapiens	3	human					S		S						S	S							717	717183500	332876464	PRJNA413593	CRyPTIC_WHO2021_PMC7612554		99.49	1845441	52	lineage2.2.1	Sensitive	['tbprofiler','Napier_2020','diff','Walker_2022','tree','input']	tuberculosis: human-adapted	L2	Mycobacterium tuberculosis
SAMD00603714	DRR473881	WGS	KIH	DRX458110	NextSeq 550	PAIRED	RANDOM	GENOMIC	ILLUMINA	DRS329773	DRP010549	['1019517','37484904','DRR473881','PRJDB15809','DRS329773','SAMD00603714','DRX458110','DRP010549']	2018	2023-09-20T20:26:00.000Z			JPN	Asia	Hyogo, Kobe		Homo sapiens	3	human																					330	330282946	164846254	PRJDB15809			99.6	1439515	49	lineage4.9	Sensitive	['tbprofiler','tree','diff','input']	tuberculosis: unclassified		Mycobacterium tuberculosis
SAMN05576178	SRR4037820	WGS	HARVARD MEDICAL SCHOOL	SRX2028942	Illumina HiSeq 2000	PAIRED	RANDOM	GENOMIC	ILLUMINA	SRS1623277	SRP082185	['SRS1623277','SRX2028942','747-LvB3b_2.fastq.gz','SAMN05576178','SRP082185','5576178','PRJNA323744','SRR4037820','323744','P25-Liver-B3']	2013-07	2016-08-19T09:42:00.000Z		29.6483 S 30.3318 E	ZAF	Africa	Kwazulu-Natal	necropsy (morgue)	Homo sapiens	3	human																					247	247073472	170520957	PRJNA323744								['input','denylist','Napier_2020','intrapatient_ZAF']	tuberculosis: human-adapted	L2.2.1	Mycobacterium tuberculosis
SAMN31673434	SRR22251758	WGS	INSTITUTE OF CLINICAL PATHOLOGY AND MEDICAL RESEARCH	SRX18228571	NextSeq 500	PAIRED	RANDOM	GENOMIC	ILLUMINA	SRS15724853	SRP407089	['31673434','899911','PRJNA899911','19-1773-0014SR','19-1773-0014SR_1.fastq.gz','SAMN31673434','SRX18228571','SRS15724853','SRR22251758','SRP407089','bp0']	2019	2022-11-10T00:01:00.000Z			AUS	Oceania	NSW		Homo sapiens	3	human																					411	411581846	179723433	PRJNA899911			99.48	1848292	58	lineage3	Sensitive	['tbprofiler','diff','tree','input']	tuberculosis: unclassified		Mycobacterium tuberculosis
SAMEA7560428	ERR4827991	WGS	IML GAUTING	ERX4697975	NextSeq 500	PAIRED	RANDOM	GENOMIC	ILLUMINA	ERS5317064	ERP124980	['773307','ERR4827991','22475992','SAMEA7560428','sample.2576','ERS5317064','ERP124980','run.2576','ERX4697975','PRJEB41239','project.Central_Asia','experiment.2576']		2021-11-12T01:24:00.000Z																														679	679875359	289698911	PRJEB41239			99.57	1656646	55	lineage2.2.1	MDR-TB	['tree','input','diff','tbprofiler','CRyPTIC_Gauting_CentralAsia']	tuberculosis: unclassified		Mycobacterium tuberculosis
SAMN40655247	SRR28498702	WGS	NIAID TB PORTALS PROGRAM	SRX24100288	NextSeq 2000	PAIRED	RANDOM	GENOMIC	ILLUMINA	SRS20888697	SRP498669	['PRJNA1074788','SRX24100288','SAMN40655247','SRS20888697','22684','40655247','1074788','SRR28498702','TBPO-5495_lib60005_nextseq_ny0110_151bp.filtered_2_bwa.1.fastq.gz','SRP498669']	2019	2024-03-29T15:55:00.000Z		47.4116 N 28.3699 E	MDA	Europe		sputum	Homo sapiens	3	human																					327	327236727	111190203	PRJNA1074788			99.31	1441362	48	lineage4.2.1	MDR-TB	['diff','input','tree','tbprofiler']	tuberculosis: unclassified		Mycobacterium tuberculosis
SAMEA4846763	ERR3468724	WGS	WELLCOME SANGER INSTITUTE	ERX3490387	Illumina HiSeq X Ten	PAIRED	RANDOM	GENOMIC	ILLUMINA	ERS2666618	ERP021867	['SC_EXP_26415_2#306','480613','ERS2666618','ERP021867','Exploring_the_richness_of_Mycobacterium_bovis_strain_diversity-sc-4667','SC_RUN_26415_2#306','ERX3490387','12515321','52665c44-7498-11e8-bf99-3c4a9275d6c8','ERR3468724','PRJEB19799','SAMEA4846763']		2019-08-07T16:17:00.000Z			GBR	Europe																										738	738250174	331082959	PRJEB19799								['input','bovis_GBR']	tuberculosis: animal-adapted	La1	Mycobacterium bovis
SAMEA3231673	ERR760744	WGS	NORWEGIAN INSTITUTE OF PUBLIC HEALTH	ERX705505	Illumina HiSeq 2000	PAIRED	RANDOM	GENOMIC	ILLUMINA	ERS652895	ERP008602	['ERX705505','ERP008602','3354059','ERS652895','SAMEA3231673','ena-RUN-NORWEGIAN INSTITUTE OF PUBLIC HEALTH-18-02-2015-09:48:19:505-14','1750','ena-STUDY-NORWEGIAN INSTITUTE OF PUBLIC HEALTH-04-11-2014-13:33:57:650-664','ena-EXPERIMENT-NORWEGIAN INSTITUTE OF PUBLIC HEALTH-18-02-2015-09:48:19:504-14','ERR760744','275398','PRJEB7669']	2013	2015-02-19T09:31:00.000Z			ARG	South America	Buenos Aires	sputum	Homo sapiens	3	human																					675	675302968	420431381	PRJEB7669			99.14	1593692	36	lineage4.1.2.1.1	MDR-TB	['standford','tbprofiler','tree','diff','Napier_2020','Menardo_2018','outbreak_BuenosAires_ARG','input']	tuberculosis: human-adapted	L4.1.2.1.1	Mycobacterium tuberculosis
SAMN27765559	SRR18914237	WGS	WADSWORTH CENTER	SRX14992172	Illumina MiSeq	PAIRED	RANDOM	GENOMIC	ILLUMINA	SRS12741506	SRP276100	['IDR2000001162-01-01_R1.fastq.gz','bp0','650381','IDR2000001162-01-01','SAMN27765559','SRS12741506','SRX14992172','SRR18914237','A398','27765559','PRJNA650381','SRP276100']	2019	2022-04-25T15:43:00.000Z		40.571349 N 74.63753988 W	USA	North America	Raritan	sputum	Homo sapiens	3	human																					502	502012967	334071214	PRJNA650381			99.48	1168519	51	lineage2.2.1	HR-TB	['input','diff','tree','tbprofiler']	tuberculosis: unclassified		Mycobacterium tuberculosis
SAMN41685620	SRR29289197	WGS	FIND, THE FOUNDATION FOR INNOVATIVE NEW DIAGNOSTICS	SRX24806463	Illumina HiSeq 2000	PAIRED	RANDOM	GENOMIC	ILLUMINA	SRS21521346	SRP511884	['RLH-704-11_208-20','SAMN41685620','bp0','1120243','SRR29289197','208-20_R1.fastq.gz','41685620','PRJNA1120243','SRS21521346','SRX24806463','RLH-704-11','SRP511884']		2024-06-05T06:38:00.000Z			PAK	Asia			Homo sapiens	3	human																					271	271598483	116175720	PRJNA1120243									tuberculosis: unclassified		Mycobacterium tuberculosis
SAMN40012645	SRR28026764	WGS	CHRISTIAN MEDICAL COLLAGE, VELLORE	SRX23678364	Illumina NovaSeq 6000	PAIRED	RANDOM	GENOMIC	ILLUMINA	SRS20509336	SRP226525	['SRS20509336','SRR28026764','602013128_R1.fastq.gz','PRJNA575883','602013128','SRP226525','SAMN40012645','575883','SRX23678364','40012645']	2022	2024-02-21T07:34:00.000Z		21.7679 N 78.8718 E	IND	Asia	Madhya Pradesh - Bhairopur		Homo sapiens	3	human																					1708	1708005696	687751945	PRJNA575883			94.55	1672607	47	lineage3	Sensitive	['tbprofiler','diff','tree','input']	tuberculosis: unclassified		Mycobacterium tuberculosis
SAMEA7552613	ERR4819248	WGS	PUBLIC HEALTH ENGLAND	ERX4689090	Illumina HiSeq 2500	PAIRED	RANDOM	GENOMIC	ILLUMINA	ERS5309260	ERP124941	['22472005','experiment.22068','project.PHE-TB','PRJEB41201','ERR4819248','run.22068','SAMEA7552613','773303','ERS5309260','sample.22068','ERP124941','ERX4689090']		2021-11-10T21:22:00.000Z			GBR	Europe																										481	481465984	215431712	PRJEB41201			99.7	1804375	40	lineage4.8	Sensitive	['tbprofiler','tree','CRyPTIC_PHE','diff','input']	tuberculosis: unclassified		Mycobacterium tuberculosis
SAMEA13119696	ERR8773697	WGS	UNIVERSITY OF BASEL, SWITZERLAND	ERX8437075	Illumina HiSeq 2500	PAIRED		GENOMIC	ILLUMINA	ERS10723662	ERP135588	['863195','ena-EXPERIMENT-TAB-24-02-2022-09:00:19:156-90803','ERR8773697','ERP135588','SAMEA13119696','30046206','ERS10723662','ERX8437075','ena-RUN-TAB-24-02-2022-09:00:19:156-90804','G02815','e85ebed1-8b4e-426c-a0a5-d56f438d6aa3','PRJEB50999']		2022-08-10T22:30:00.000Z			GMB	Africa			Homo sapiens	3	human																					1039	1039161730	768097333	PRJEB50999			99.55	1436916	32	lineage4.7	Sensitive	['diff','tree','input','tbprofiler']	tuberculosis: unclassified		Mycobacterium tuberculosis
SAMN36619347	SRR25340763	WGS	NIH / NIAID	SRX21080397	Illumina HiSeq 1500	PAIRED	RANDOM	GENOMIC	ILLUMINA	SRS18349947	SRP450367	['996640','7731','PRJNA996640','SRS18349947','bp0','SRP450367','SRX21080397','SRR25340763','SAMN36619347','36619347','MNTB_207.filtered_2_bwa.1.fastq.gz']	2019	2023-07-19T18:33:00.000Z		13.3524 N 74.7868 E	IND	Asia	Manipal	sputum	Homo sapiens	3	human																					954	954487610	386683594	PRJNA996640			99.27	1786873	61	lineage1.1.2	Sensitive	['tree','tbprofiler','diff','input']	tuberculosis: unclassified		Mycobacterium tuberculosis
SAMN02403461	['SRR1167263','SRR1173323','SRR1165245','SRR1173306']	WGS		['SRX473732','SRX467670']	Illumina HiSeq 2000	PAIRED	RANDOM	GENOMIC	ILLUMINA	SRS555263		['2403461','SRS555263','PRJNA228014','SRR1173323','C3PT6ACXX140130.4.Illumina_P5-Hinet_P7-Xepib.bam','SRR1165245','SAMN02403461','C3PT6ACXX140130.3.Illumina_P5-Hinet_P7-Xepib.bam','C33J6ACXX140118.5.tagged_214.bam','TB_RSA20','SRX467670','SRR1173306','PRJNA217391','SRP036918','228014','2520076.WR39310.Pond-320516.C3PT6ACXX140130.P','SRR1167263','SRX473732','2520076.WR39311.Solexa-211855.C33J6ACXX140118.P','C33J6ACXX140118.4.tagged_214.bam']					ZAF	Africa			Homo sapiens	3	human																					2256	2258244254	1297228692	PRJNA228014			99.45	5297497	122	lineage2.2.2	Pre-XDR-TB	['Menardo_2021','tree','input','Napier_2020','tbprofiler','Menardo_2018','diff']	tuberculosis: human-adapted	L2.2.2	Mycobacterium tuberculosis
SAMN40031030	SRR28045054	WGS	CHRISTIAN MEDICAL COLLAGE, VELLORE	SRX23696644	Illumina NovaSeq 6000	PAIRED	RANDOM	GENOMIC	ILLUMINA	SRS20528048	SRP226525	['PRJNA575883','SRP226525','3301012131','SRS20528048','3301012131_R1.fastq.gz','SAMN40031030','575883','40031030','SRX23696644','SRR28045054']	2021	2024-02-22T06:58:00.000Z		21.7679 N 78.8718 E	IND	Asia	Madhya Pradesh - Bhairopur		Homo sapiens	3	human																					1382	1382486540	593874313	PRJNA575883			99.38	1802353	53	lineage2.2.1.1	Pre-XDR-TB	['diff','input','tbprofiler','tree']	tuberculosis: unclassified		Mycobacterium tuberculosis
SAMEA7548561	ERR4815201	WGS	PUBLIC HEALTH ENGLAND	ERX4685043	Illumina HiSeq 2500	PAIRED	RANDOM	GENOMIC	ILLUMINA	ERS5305213	ERP124941	['22467958','ERS5305213','PRJEB41201','run.18021','ERX4685043','project.PHE-TB','ERP124941','experiment.18021','ERR4815201','sample.18021','773303','SAMEA7548561']		2021-11-10T13:09:00.000Z			GBR	Europe																										285	285997374	136470003	PRJEB41201			99.32	2558334	57	lineage3	Sensitive	['tbprofiler','input','diff','tree','CRyPTIC_PHE']	tuberculosis: unclassified		Mycobacterium tuberculosis
SAMEA12854850	ERR11245842	WGS	SWISS TROPICAL AND PUBLIC HEALTH INSTITUTE	ERX10654046	Illumina NovaSeq 6000	SINGLE	RANDOM	GENOMIC	ILLUMINA	ERS10461738	ERP135175	['ERX10654046','930268','8cc6b8bd-130a-4c76-a0b2-3197bafe5cc6','PRJEB50582','34308417','ERS10461738','ERP135175','ena-EXPERIMENT-TAB-17-04-2023-19:57:14:757-7781','G43417','ERR11245842','SAMEA12854850','ena-RUN-TAB-17-04-2023-19:57:14:757-7782']	2014	2023-07-27T11:29:00.000Z			GEO	Asia		sputum																								339	339333639	112546588	PRJEB50582									tuberculosis: unclassified		Mycobacterium tuberculosis
SAMEA13293696	ERR9119420	WGS	UNIVERSITY OF OXFORD, NUFFIELD DEPARTMENT OF MEDIC	ERX8662667	Illumina HiSeq 4000	PAIRED	RANDOM	GENOMIC	ILLUMINA	ERS10896623	ERP136044	['862824','PRJEB51412','ERR9119420','ERS10896623','ERX8662667','30299655','experiment.247.345639b2','project.SeqTreat_Monash1','sample.247.42b15cee','ERP136044','SAMEA13293696','run.247.1.3f0249b2301bc829bab8c56a7a60bf8c']		2024-08-11T01:00:00.000Z			AUS	Oceania																										436	436857600	186849737	PRJEB51412								CRyPTIC_Monash	tuberculosis: unclassified		Mycobacterium tuberculosis
SAMN36796936	SRR25489714	WGS	CENTER FOR TUBERCULOSIS CONTROL OF GUANGDONG PROVINCE	SRX21221124	Illumina NovaSeq 6000	SINGLE	RANDOM PCR	GENOMIC	ILLUMINA	SRS18478062	SRP452900	['bp0','CMTB-19.bam','SRS18478062','36796936','SRR25489714','SRX21221124','PRJNA1001155','SAMN36796936','1001155','SRP452900']	2021-04	2023-08-02T05:01:00.000Z		22.21 N 112.75 E	CHN	Asia	Guangdong		Homo sapiens	3	human																					1553	1553230764	139107551	PRJNA1001155									tuberculosis: human-adapted	L4	Mycobacterium tuberculosis	H37Rv
SAMN07514437	SRR6241742	WGS	ECOLE POLYTECHNIQUE FEDERALE DE LAUSANNE	SRX3349163	Illumina HiSeq 2500	SINGLE	RANDOM	GENOMIC	ILLUMINA	SRS2648887	SRP072827	['PRJNA317287','Br2016-24','SAMN07514437','Br2016-24_N-reads.fastq.gz','317287','SRR6241742','SRP072827','7514437','SRS2648887','SRX3349163']	2016	2017-11-01T06:25:00.000Z	Leprosy		BRA	South America	Ananindeua,Para	skin	Homo sapiens	3	human																					2207	2207447415	744589282	PRJNA317287									leprosy		Mycobacterium leprae
SAMN27519874	SRR18715305	WGS	NIH / NIAID	SRX14815823	NextSeq 500	PAIRED	RANDOM	GENOMIC	ILLUMINA	SRS12572361	SRP369525	['SRR18715305','SRP369525','27519874','PRJNA825524','bp0','825524','19739','UKR-449_lib41042_nextseq_nx0124_151bp.filtered_2nd.1.fastq.gz','SRX14815823','SAMN27519874','SRS12572361']	2020	2022-04-11T14:31:00.000Z		47.8388 N 35.1396 E	UKR	Europe	Zaporizhzhia	sputum	Homo sapiens	3	human																					500	500779958	228628246	PRJNA825524			99.56	1520794	51	lineage2.2.1	MDR-TB	['diff','input','TB_Portals','tbprofiler','tree']	tuberculosis: unclassified		Mycobacterium tuberculosis
SAMN06920040	SRR5525984	WGS	THE UNIVERSITY OF QUEENSLAND	SRX2795400	Illumina MiSeq	PAIRED	RANDOM	GENOMIC	ILLUMINA	SRS2176530	SRP106764	['6920040','SRR5525984','SRP106764','SRS2176530','SRX2795400','385247','13MT_2964','SAMN06920040','MT_2964','PRJNA385247']	2013	2017-05-11T05:57:00.000Z			PNG	Oceania	Daru	sputum	Homo sapiens	3	human																					301	301118400	163791790	PRJNA385247			99.44	399710	19	lineage2.2.1.1	MDR-TB	['Napier_2020','diff','input','tbprofiler','Menardo_2021']	tuberculosis: human-adapted	L2.2.1.1	Mycobacterium tuberculosis
SAMEA12855433	ERR11246393	WGS	SWISS TROPICAL AND PUBLIC HEALTH INSTITUTE	ERX10654597	Illumina NovaSeq 6000	SINGLE	RANDOM	GENOMIC	ILLUMINA	ERS10462320	ERP135175	['34308998','ena-RUN-TAB-17-04-2023-19:57:15:159-8884','ERR11246393','ERX10654597','ERS10462320','G46039','930268','PRJEB50582','SAMEA12855433','ena-EXPERIMENT-TAB-17-04-2023-19:57:15:159-8883','8cc6b8bd-130a-4c76-a0b2-3197bafe5cc6','ERP135175']	2016	2023-07-27T11:31:00.000Z			GEO	Asia		sputum																								437	437827829	141743141	PRJEB50582									tuberculosis: unclassified		Mycobacterium tuberculosis
SAMEA9977503	ERR6866805	WGS	IMPERIAL COLLEGE LONDON	ERX6490233	Illumina HiSeq 2000	PAIRED	RANDOM	GENOMIC	ILLUMINA	ERS7655781	ERP123401	['ena-STUDY-IMPERIAL COLLEGE LONDON-12-08-2020-14:44:57:582-2394','LI2178609_raw_wgs_R1R2','ERR6866805','LI2178609','LI2178609_raw_wgs','ERP123401','PRJEB39837','ERX6490233','SAMEA9977503','ERS7655781','666870','22012303']	2009	2021-10-15T14:01:00.000Z			PER	South America	Lima		Homo sapiens	3	human																					408	408335106	173444035	PRJEB39837			99.61	1618100	54	lineage4.3.2;lineage4.1.2.1	Sensitive	['input','standford','tbprofiler','diff']	tuberculosis: unclassified		Mycobacterium tuberculosis
SAMN43397538	SRR30442773	AMPLICON	TGEN NORTH	SRX25868187	Illumina MiSeq	PAIRED	RANDOM	GENOMIC	ILLUMINA	SRS22481751	SRP529181	['bp0','SRR30442773','PRJNA1153567','TB_CX647_05xDASH_S89','SAMN43397538','TB_CX647_05xDASH_S89_1','SRP529181','SRS22481751','TB_CX647_05xDASH_S89_L001_R1_001.fastq.gz','SRX25868187','43397538','1153567']	2016	2024-08-28T16:34:00.000Z			ZAF	Africa			Homo sapiens	3	human																					86	86561400	58064593	PRJNA1153567									tuberculosis: unclassified		Mycobacterium tuberculosis
SAMEA112354735	ERR10796570	WGS	NATIONAL INSTITUTE OF HEALTH DR. RICARDO JORGE	ERX10245262	NextSeq 550	PAIRED	RANDOM	GENOMIC	ILLUMINA	ERS14465673	ERP144177	['ERP144177','ERS14465673','32874368','ERX10245262','INSA_19012023','PRJEB59106','ERR10796570','925787','SAMEA112354735','Mtb_Sample_023']		2023-01-26T05:09:00.000Z																														725	725820951	346494690	PRJEB59106								input	tuberculosis: unclassified		Mycobacterium tuberculosis
SAMEA7560135	ERR4827699	WGS	IML GAUTING	ERX4697683	NextSeq 500	PAIRED	RANDOM	GENOMIC	ILLUMINA	ERS5316772	ERP124980	['sample.2273','experiment.2273','project.Central_Asia','22475700','SAMEA7560135','ERS5316772','run.2273','ERP124980','773307','PRJEB41239','ERR4827699','ERX4697683']		2021-11-12T01:15:00.000Z																														650	650531987	282266586	PRJEB41239			99.62	1671554	58	lineage2.2.1	MDR-TB	['tree','CRyPTIC_Gauting_CentralAsia','diff','input','tbprofiler']	tuberculosis: unclassified		Mycobacterium tuberculosis
SAMN41416849	SRR29051350	WGS	FIND, THE FOUNDATION FOR INNOVATIVE NEW DIAGNOSTICS	SRX24576377	Illumina HiSeq 2000	PAIRED	RANDOM	GENOMIC	ILLUMINA	SRS21316466	SRP507535	['TB-IS-1051-110725E_S12_R1_001.fastq.gz','456AC9_1BD01CC0F049_110725','41416849','SRX24576377','1109295','SRR29051350','SRS21316466','456AC9_1BD01CC0F049','SRP507535','SAMN41416849','PRJNA1109295']		2024-05-16T10:01:00.000Z							Homo sapiens	3	human																					279	279022632	122767035	PRJNA1109295								WHO_mutations_2023	tuberculosis: unclassified		Mycobacterium tuberculosis
SAMN40031786	SRR28045746	WGS	CHRISTIAN MEDICAL COLLAGE, VELLORE	SRX23697453	Illumina NovaSeq 6000	PAIRED	RANDOM	GENOMIC	ILLUMINA	SRS20527379	SRP226525	['SRS20527379','2301020630_R1.fastq.gz','40031786','PRJNA575883','SRP226525','2301020630','SRR28045746','SRX23697453','SAMN40031786','575883']	2022	2024-02-22T07:25:00.000Z		21.7679 N 78.8718 E	IND	Asia	Madhya Pradesh - Bhairopur	pulmonary	Homo sapiens	3	human																					950	950025862	314765018	PRJNA575883			98.29	1809485	54	lineage1.1.2	Sensitive	['diff','tree','input','tbprofiler']	tuberculosis: unclassified		Mycobacterium tuberculosis
SAMN41685575	SRR29289371	WGS	FIND, THE FOUNDATION FOR INNOVATIVE NEW DIAGNOSTICS	SRX24806289	Illumina HiSeq 2000	PAIRED	RANDOM	GENOMIC	ILLUMINA	SRS21521172	SRP511884	['188-21_R1.fastq.gz','SRS21521172','D-0160-21_188-21','D-0160-21','SRP511884','PRJNA1120243','SRR29289371','SRX24806289','1120243','bp0','SAMN41685575','41685575']	2021	2024-06-05T06:38:00.000Z			PAK	Asia			Homo sapiens	3	human																					229	229963938	91108097	PRJNA1120243									tuberculosis: unclassified		Mycobacterium tuberculosis
SAMN13637897	SRR10851717	WGS	UNIVERSIDADE FEDERAL DO RIO GRANDE DO SUL	SRX7522156	NextSeq 550	PAIRED	RANDOM	GENOMIC	ILLUMINA	SRS5961709	SRP240403	['599957','SRS5961709','SAMN13637897','16_S46_R1.fastq.gz','SRR10851717','SRP240403','bp0','16_NEBNext Ultra_WGS_Ilumina','PRJNA599957','13637897','16','SRX7522156']	2014	2020-01-08T13:48:00.000Z			BRA	South America	Greater Florianopolis		Homo sapiens	3	human																					379	379013926	172873462	PRJNA599957								['input','Menardo_2021','standford']	tuberculosis: human-adapted	L4	Mycobacterium tuberculosis
SAMEA7544297	ERR4811237	WGS	CCDC	ERX4679683	HiSeq X Ten	PAIRED	RANDOM	GENOMIC	ILLUMINA	ERS5300955	ERP124934	['ERX4679683','ERS5300955','773297','22464131','ERP124934','sample.14001','PRJEB41194','run.14001','ERR4811237','project.CDC_22','SAMEA7544297','experiment.14001']		2021-11-10T06:04:00.000Z										S				S	S	R	S	S				S		S	S	S	S	S	S	1834	1834944300	729441463	PRJEB41194	CRyPTIC_reuse_table							['CRyPTIC_CCDC_CDC_22','CRyPTIC_reuse_table','input']	tuberculosis: unclassified		Mycobacterium tuberculosis
SAMN30157990	SRR20969783	WGS	CENTRE FOR TUBERCULOSIS CONTROL OF GUANGDONG PROVINCE	SRX16987533	Illumina NovaSeq 6000	PAIRED	RANDOM	GENOMIC	ILLUMINA	SRS14573297	SRP390552	['PRJNA866200','30157990','bp0','SRX16987533','gdtb_567','866200','SRR20969783','SAMN30157990','SRP390552','SRS14573297','D20003670a.realigned.bam','D20003670a']	2017	2022-08-08T18:40:00.000Z		23.08 N 113.14 E	CHN	Asia	Guangdong	sputum	Homo sapiens	3	human																					1423	1423409441	105460671	PRJNA866200			99.74	1862864	63	lineage4.5	Sensitive	['tbprofiler','tree','diff','input']	tuberculosis: unclassified		Mycobacterium tuberculosis
SAMEA7184641	ERR4457868	WGS	IMPERIAL COLLEGE LONDON	ERX4398239	Illumina HiSeq 2000	PAIRED	RANDOM	GENOMIC	ILLUMINA	ERS4944883	ERP123401	['LI2096509','666870','ERS4944883','PRJEB39837','ERR4457868','ERP123401','SAMEA7184641','16336874','ERX4398239','ena-STUDY-IMPERIAL COLLEGE LONDON-12-08-2020-14:44:57:582-2394','LI2096509_raw_wgs','LI2096509_raw_wgs_R1R2']	2009	2020-10-01T21:45:00.000Z			PER	South America	Lima		Homo sapiens	3	human																					388	388309184	162793856	PRJEB39837								['input','standford']	tuberculosis: unclassified		Mycobacterium tuberculosis
SAMN30950203	SRR21691139	WGS	RIVM	SRX17688622	Illumina HiSeq 2500	PAIRED	RANDOM	GENOMIC	ILLUMINA	SRS15220010	SRP399356	['SRS15220010','RIVM1488','SRP399356','SAMN30950203','RIVM1488.bam','bp0','882748','PRJNA882748','SRX17688622','SRR21691139','30950203']	2017	2022-09-23T18:09:00.000Z			NLD	Europe		As reported: diagnostic sample	Homo sapiens	3	human																					505	505881829	148792126	PRJNA882748								input	tuberculosis: unclassified		Mycobacterium tuberculosis
SAMN09725473	SRR7617534	WGS	AGRESEARCH	SRX4482043	Illumina MiSeq	PAIRED	RANDOM PCR	GENOMIC	ILLUMINA	SRS3606393	SRP155672	['SRP155672','PRJNA479921','AgR733','SAMN09725473','SRS3606393','9725473','479921','SRX4482043','AgR733_R1.fastq.gz','SRR7617534']	2013	2018-07-29T22:05:00.000Z			NZL	Oceania	Ikamatua		Bos taurus	2	bovine																					219	219713484	138231125	PRJNA479921			99.54	586467	34	La1.8.1	Other	['tbprofiler','tree','input','diff']	tuberculosis: animal-adapted	La1	Mycobacterium bovis
SAMN43783866	SRR30679926	WGS	QMRL	SRX26098266	Illumina MiniSeq	PAIRED	RANDOM	GENOMIC	ILLUMINA	SRS22664207	SRP532987	['SRP532987','bp0','15MT18610_R1.fastq.gz','43783866','SRS22664207','SRR30679926','1161723','SRX26098266','SAMN43783866','PRJNA1161723','15MT18610_1']		2024-09-16T19:34:00.000Z			AUS	Oceania			Homo sapiens	3	human																					470	470655575	195841703	PRJNA1161723									tuberculosis: unclassified		Mycobacterium tuberculosis
SAMEA112805950	ERR11082237	WGS	FZB	ERX10529606	NextSeq 500	PAIRED		GENOMIC	ILLUMINA	ERS14813496	ERP010814	['287903','ERR11082237','ena-EXPERIMENT-TAB-22-03-2023-09:39:46:325-142790','PRJEB9680','ena-STUDY-FZB-22-06-2015-17:16:39:392-292','ERX10529606','SAMEA112805950','7004-15','33894045','ena-RUN-TAB-22-03-2023-09:39:46:325-142791','ERP010814','ERS14813496']		2023-07-21T05:48:00.000Z																														864	864848986	399814596	PRJEB9680			99.43	1499123	52	lineage4.2.2.1	Sensitive	['tree','input','tbprofiler','diff']	tuberculosis: unclassified		Mycobacterium tuberculosis
SAMEA2711005	ERR718505	WGS	SC	ERX662427	Illumina HiSeq 2000	PAIRED	RANDOM	GENOMIC	ILLUMINA	ERS531962	ERP006738	['9093-sc-2107600','272028','The_interaction_between_the_host_and_pathogen_genetics_in_susceptibility_to_pulmonary_tuberculosis-sc-3274','ERX662427','SC_RUN_14448_8#36','PRJEB7056','ERS531962','ERP006738','SAMEA2711005','ERR718505','SC_EXP_14448_8#36','3310397']		2016-01-11T21:17:00.000Z			THA	Asia																										401	401816400	188609833	PRJEB7056			99.49	1652393	38	lineage2.2.1	Sensitive	['tree','input','Menardo_2021','tbprofiler','Napier_2020','diff']	tuberculosis: human-adapted	L2.2.1	Mycobacterium tuberculosis
SAMN14943819	SRR11817578	AMPLICON	GENOSCREEN	SRX8368404	Illumina MiniSeq	PAIRED	PCR	GENOMIC	ILLUMINA	SRS6684015	SRP262449	['633444','SRS6684015','PRJNA633444','122-16-MS3_S31_L001_R1_001.fastq.gz','SRP262449','bp0','SRR11817578','122-16-MS3','14943819','SRX8368404','SAMN14943819','Deeplex14']		2020-05-20T11:35:00.000Z			DJI	Africa			Homo sapiens	3	human																					122	122201437	46128038	PRJNA633444									tuberculosis: unclassified		Mycobacterium tuberculosis
SAMEA8994010	ERR6358711	WGS	INSTITUTE OF TROPICAL MEDICINE	ERX5990245	Illumina HiSeq 2500	PAIRED	RANDOM	GENOMIC	ILLUMINA	ERS6676703	ERP127219	['SAMEA8994010','ERX5990245','725756','ena-EXPERIMENT-Institute of tropical medicine-25-07-2021-13:14:35:841-7','ERP127219','1994-00039','ERS6676703','ena-STUDY-Institute of tropical medicine-23-02-2021-16:38:38:170-1064','PRJEB43270','ena-RUN-Institute of tropical medicine-25-07-2021-13:14:35:841-7','ERR6358711','20452123']	1994	2021-09-30T01:50:00.000Z			RWA	Africa		sputum	Homo sapiens	3	human																					1285	1285060065	595067627	PRJEB43270			99.57	1556524	54	lineage4.6.1.2	MDR-TB	['tbprofiler','tree','diff','input']	tuberculosis: unclassified		Mycobacterium tuberculosis
SAMEA10029933	ERR7911176	WGS	FZB	ERX7478573	NextSeq 500	PAIRED		GENOMIC	ILLUMINA	ERS7708141	ERP132622	['SAMEA10029933','24681901','ena-EXPERIMENT-FZB-05-01-2022-10:45:57:307-334','ERX7478573','ena-RUN-FZB-05-01-2022-10:45:57:307-334','ERP132622','ERR7911176','794636','15-01846','ena-STUDY-FZB-22-10-2021-10:26:06:450-343','ERS7708141','PRJEB48275']		2022-05-09T05:48:00.000Z			VNM	Asia						S	S			S		R	S	S			R	R					S			695	695652061	307541987	PRJEB48275	Finci_2022		99.64	1444499	49	lineage2.2.1	MDR-TB	['Finci_2022','tree','tbprofiler','input','diff']	tuberculosis: human-adapted	L2.2.1	Mycobacterium tuberculosis
SAMEA2785447	ERR779673	WGS	THE WELLCOME TRUST SANGER INSTITUTE	ERX770100	Illumina HiSeq 2000	PAIRED	RANDOM	GENOMIC	ILLUMINA	ERS555169	ERP001072	['ERP001072','204548','Karonga_Prevention_Study__KPS____whole_genome_sequencing_in_a_whole_population-sc-2011-12-13T10:33:26Z-2066','3399354','88100-sc-2020826','ERX770100','SC_RUN_14936_8#23','Karonga_Prevention_Study__KPS____whole_genome_sequ','SC_EXP_14936_8#23','ERS555169','PRJEB2794','SAMEA2785447','ERR779673']		2016-01-09T02:55:00.000Z			MWI	Africa	Karonga																									405	405957600	263928391	PRJEB2794			98.34	917528	21	lineage4.1.2	Sensitive	['tree','input','Karonga_Prevention_Study','tbprofiler','diff']	tuberculosis: unclassified		Mycobacterium tuberculosis
SAMN05575432	SRR4033311	WGS	HARVARD MEDICAL SCHOOL	SRX2024642	Illumina HiSeq 2000	PAIRED	RANDOM	GENOMIC	ILLUMINA	SRS1619071	SRP082185	['SAMN05575432','SRR4033311','323744','SRP082185','SRX2024642','PRJNA323744','SRS1619071','736-LIVC1_2.fastq.gz','P18-Liver-C1','5575432']	2013-05	2016-08-15T23:26:00.000Z		29.6483 S 30.3318 E	ZAF	Africa	Kwazulu-Natal	necropsy (morgue)	Homo sapiens	3	human																					209	209850932	148338770	PRJNA323744								['input','denylist','Napier_2020','intrapatient_ZAF']	tuberculosis: human-adapted	L2.2.1	Mycobacterium tuberculosis
SAMN43783869	SRR30679922	WGS	QMRL	SRX26098270	Illumina MiniSeq	PAIRED	RANDOM	GENOMIC	ILLUMINA	SRS22664212	SRP532987	['15MT21648_R1.fastq.gz','SAMN43783869','SRS22664212','SRR30679922','1161723','SRP532987','43783869','15MT21648_1','PRJNA1161723','SRX26098270','bp0']		2024-09-16T19:34:00.000Z			AUS	Oceania			Homo sapiens	3	human																					306	306934617	122326530	PRJNA1161723									tuberculosis: unclassified		Mycobacterium tuberculosis
SAMEA7156294	['ERR5863555','ERR5863554']	WGS		['ERX5509350','ERX5509349']	Illumina HiSeq 2500	PAIRED		GENOMIC	ILLUMINA	ERS4916757		['19047336','SRS8942145','ERP123095','674180','ena-EXPERIMENT-Swiss Tropical and Public Health Institute-03-05-2021-19:33:15:098-19','ERR5863555','ERR5863554','ERX5509350','ERX5509349','ena-EXPERIMENT-Swiss Tropical and Public Health Institute-03-05-2021-19:33:15:098-18','PRJEB39561','ena-RUN-Swiss Tropical and Public Health Institute-03-05-2021-19:33:15:098-19','G03580','SAMEA7156294','ena-RUN-Swiss Tropical and Public Health Institute-03-05-2021-19:33:15:098-18','ERS4916757','ena-STUDY-Swiss Tropical and Public Health Institute-27-07-2020-11:23:30:592-1894']					GEO	Asia																										868	868704434	403952184	PRJEB39561			99.45	3511524	77	lineage2.2.1	MDR-TB	['diff','tbprofiler','input','tree','R-MDR_GEO']	tuberculosis: unclassified		Mycobacterium tuberculosis
SAMN07659487	SRR6046068	WGS	MODMEDMICOXFORD	SRX3193328	Illumina MiSeq	PAIRED	RANDOM	GENOMIC	ILLUMINA	SRS2520441	SRP117784	['MMMOSRA:729bceb3-ed2e-4094-a53e-348654d454c0','SRP117784','401515','SRS2520441','PRJNA401515','MMMOSAM:729bceb3-ed2e-4094-a53e-348654d454c0','SRR6046068','SRX3193328','SAMN07659487','7659487']	2016	2017-10-27T18:23:00.000Z			GBR	Europe	Oxford		Homo sapiens	3	human																					212	212095477	124059961	PRJNA401515									unclassified mycobacteria		Mycobacterium gordonae
SAMN31220360	SRR21887783	WGS	CAPITAL MEDICAL UNIVERSITY	SRX17874563	Illumina HiSeq 2000	PAIRED	RANDOM PCR	GENOMIC	ILLUMINA	SRS15392791	SRP402335	['SRR21887783','SAMN31220360','888557','SRX17874563','SRP402335','SRS15392791','PRJNA888557','Y31404','31220360','Y31404_1.fastq.gz']	2019	2022-10-13T05:30:00.000Z		39.9 N 116.40 E	CHN	Asia	Beijing	sputum	Homo sapiens	3	human																					1884	1884331800	595384333	PRJNA888557			99.57	1776338	61	lineage2.2.1	Pre-XDR-TB	['tbprofiler','diff','tree','input']	tuberculosis: unclassified		Mycobacterium tuberculosis
SAMEA1119161	ERR2513980	WGS	PHE	ERX2533190	Illumina HiSeq 2500	PAIRED	RANDOM	GENOMIC	ILLUMINA	ERS2398570	ERP107961	['10123107','experiment.5882','ERS2398570','ERP107961','ERR2513980','ERX2533190','493034','sample.5882','SAMEA1119161','run.5882','PRJEB25991','project.First_10k_genomes_study_set_4']		2021-10-23T16:11:00.000Z			GBR	Europe	England									S		S					S	S								706	706472224	369564469	PRJEB25991	Walker_2022		99.66	1906047	64	lineage4.8	Other	['diff','Walker_2022','input','tbprofiler','tree','Napier_2020','CRyPTIC_PHE']	tuberculosis: human-adapted	L4.8	Mycobacterium tuberculosis
SAMN14336434	SRR11294537	WGS	USDA-NVSL-DBPL	SRX7900017	Illumina MiSeq	PAIRED	RANDOM	GENOMIC	ILLUMINA	SRS6308056	SRP149365	['SRS6308056','18-013763-16-3952FM_R1.fastq.gz','SRR11294537','14336434','SRX7900017','SAMN14336434','18-013763-16-3952FM','PRJNA449507','449507','SRP149365']	2016	2020-03-12T10:57:00.000Z			MEX	North America			Bos taurus	2	domestic cattle																					495	495181180	296007792	PRJNA449507			99.22	1569078	87	La1.8.1	Other	['input','tbprofiler','diff','tree']	tuberculosis: animal-adapted	La1	Mycobacterium bovis
SAMN22261898	SRR17133531	AMPLICON	BEIJING CHEST HOSPITAL	SRX13318108	Ion Torrent Proton	PAIRED	PCR	GENOMIC	ION_TORRENT	SRS11226288	SRP349266	['SRX13318108','sample58.bam','771241','SRP349266','sample_58','bp0','SRR17133531','PRJNA771241','SAMN22261898','22261898','SRS11226288','58.bam']	2020	2021-12-04T21:11:00.000Z			CHN	Asia	Beijing	As reported: tissue sample	Homo sapiens	3	human																					244	244641064	140412518	PRJNA771241									unclassified mycobacteria		Mycobacterium sp.
SAMN35100091	SRR24581794	WGS	KHON KAEN UNIVERSITY	SRX20365175	Illumina HiSeq 2500	PAIRED	PCR	GENOMIC	ILLUMINA	SRS17682089	SRP437988	['SRP437988','MC83198','35100091','SRR24581794','SRX20365175','MAC83198','PRJNA972846','bp0','972846','PRJNA956245','SRS17682089','MC83198_1.fq.gz','SAMN35100091']	2014	2023-05-16T11:29:00.000Z	NTM infection	13.758427 N 100.485161 E	THA	Asia	Khon Kaen	synovial fluid	Homo sapiens	3	human																					1289	1289425500	543176345	PRJNA972846									NTM: avium complex		Mycobacterium avium complex sp.
SAMN13567905	SRR10808812	WGS	RADBOUDUMC	SRX7482593	Illumina HiSeq 2000	PAIRED	PCR	GENOMIC	ILLUMINA	SRS5925470	SRP239172	['1100234_R1.fastq.gz','SRP239172','1100234','595834','13567905','bp0','SAMN13567905','SRS5925470','PRJNA595834','SRR10808812','SRX7482593']	2014	2019-12-31T09:00:00.000Z			IDN	Asia	Bandung	sputum	Homo sapiens	3	human																					227	227740818	178925833	PRJNA595834			99.5	1943004	42	lineage2.2.1	Sensitive	['tree','input','Menardo_2021','TANDEM','tbprofiler','diff']	tuberculosis: human-adapted	L2	Mycobacterium tuberculosis
SAMN07658706	SRR6046003	WGS	MODMEDMICOXFORD	SRX3192883	Illumina MiSeq	PAIRED	RANDOM	GENOMIC	ILLUMINA	SRS2519735	SRP117784	['7658706','SRX3192883','SRP117784','SRS2519735','MMMOSRA:ba3f09d6-db0b-431c-9169-c35fa58c124b','401515','MMMOSAM:ba3f09d6-db0b-431c-9169-c35fa58c124b','SAMN07658706','SRR6046003','PRJNA401515']	2016	2017-10-27T17:52:00.000Z			GBR	Europe	Oxford		Homo sapiens	3	human					S		S					S	S								183	183242020	122971841	PRJNA401515	CRyPTIC_WHO2021_PMC7612554							['Walker_2022','input','Napier_2020']	tuberculosis: human-adapted	L4.9	Mycobacterium tuberculosis
SAMN15437419	SRR12142374	WGS	GANSU PROVINCIAL CENTER FOR DISEASE CONTROL AND PREVENTION	SRX8663467	HiSeq X Ten	PAIRED	RANDOM	GENOMIC	ILLUMINA	SRS6944553	SRP269873	['PRJNA643892','643892','SRS6944553','SRP269873','SRR12142374','bp0','15437419','SRX8663467','P80_1.fastq.gz','SAMN15437419','P80']	2018	2020-07-03T04:07:00.000Z			CHN	Asia	lanzhou	mucus	Homo sapiens	3	human																					956	956311200	431065834	PRJNA643892			99.4	1613261	53	lineage2.2.1	MDR-TB	['input','diff','tree','tbprofiler']	tuberculosis: unclassified		Mycobacterium tuberculosis
SAMEA6875243	ERR4195455	WGS	Instituto_de_Biomedicina_de_Valencia	ERX4156469	Illumina MiSeq	PAIRED	RANDOM	GENOMIC	ILLUMINA	ERS4602804	ERP122165	['G02','PRJEB38719','ERR4195455','846033','ERX4156469','28874442','SAMEA6875243','ERS4602804','ERP122165','mtb_valencia_isolates']	2014	2022-06-11T04:49:00.000Z			ESP	Europe	Valencia					S					S															421	421250989	224535985	PRJEB38719		No						['input','TGU','Cancino-Muñoz_2022']	tuberculosis: human-adapted	L4.1.2.1	Mycobacterium tuberculosis
SAMN41417903	SRR29052849	WGS	FIND, THE FOUNDATION FOR INNOVATIVE NEW DIAGNOSTICS	SRX24577525	Illumina HiSeq 2000	PAIRED	RANDOM	GENOMIC	ILLUMINA	SRS21317511	SRP507535	['6B1800_440CA08C8036','SRR29052849','SRX24577525','IDR1600001032_R1.fastq.gz','SAMN41417903','6B1800_440CA08C8036_IDR1600001032','41417903','PRJNA1109295','SRS21317511','SRP507535','1109295']		2024-05-16T10:42:00.000Z			USA	North America			Homo sapiens	3	human																					578	578085793	350568656	PRJNA1109295								WHO_mutations_2023	tuberculosis: unclassified		Mycobacterium tuberculosis
SAMN14416869	SRR11662251	WGS	KHON KAEN UNIVERSITY	SRX8223352	Illumina HiSeq 2500	PAIRED	Restriction Digest	GENOMIC	ILLUMINA	SRS6579989	SRP259494	['M01543-60','613706','14416869','SRX8223352','PRJNA613706','SAMN14416869','SRR11662251','bp0','M01543-60_R1.fq.gz','SRP259494','SRS6579989']	2015	2020-05-01T15:15:00.000Z		8.408 N 99.972 E	THA	Asia		sputum	Homo sapiens	3	human																					1640	1640952300	655539567	PRJNA613706			99.31	1772587	60	lineage2.2.1	MDR-TB	['input','tree','tbprofiler','diff']	tuberculosis: unclassified		Mycobacterium tuberculosis
SAMEA14460384	ERR9787066	WGS	INSTITUTE OF TROPICAL MEDICINE	ERX9334342	Illumina HiSeq 2500	PAIRED	RANDOM	GENOMIC	ILLUMINA	ERS12087831	ERP137916	['ena-EXPERIMENT-TAB-27-05-2022-13:53:26:569-12792','0efe4541-10cd-4d79-a29f-96d29eadb5f3','ena-RUN-TAB-27-05-2022-13:53:26:569-12793','ECF-12-Q142','PRJEB53138','ERS12087831','ERX9334342','SAMEA14460384','ERP137916','ERR9787066','28830201','844815']	2012	2022-06-25T18:18:00.000Z			GMB	Africa		sputum	Homo sapiens	3	human																					692	692199358	447642439	PRJEB53138								['WGS_2011-2014_GMB','input']	tuberculosis: unclassified		Mycobacterium tuberculosis
SAMN37457500	SRR26112336	WGS	WADSWORTH CENTER	SRX21826579	Illumina MiSeq	PAIRED	RANDOM	GENOMIC	ILLUMINA	SRS18926187	SRP338930	['766641','SRX21826579','SRS18926187','PRJNA766641','SRP338930','IDR2100095363','37457500','IDR2100095363-01-01.R1.fastq.gz','IDR2100095363-01-01','SAMN37457500','SRR26112336']	2021	2023-09-19T16:18:00.000Z			USA	North America	New York state	sputum	Homo sapiens	3	human																					529	529044148	304227573	PRJNA766641									tuberculosis: unclassified		Mycobacterium tuberculosis
SAMN13264505	SRR10430324	WGS	NIH / NIAID	SRX7126439	Illumina MiSeq	PAIRED	RANDOM	GENOMIC	ILLUMINA	SRS5635866	SRP229538	['PRJNA589048','SRX7126439','TB-CPath-Toksanbaeva-IS-1067-DNA-009_S27_R1_001.fastq.gz','SAMN13264505','13264505','SRS5635866','589048','4180','bp0','SRP229538','SRR10430324']	2018	2019-12-12T12:45:00.000Z		48.0196 N 66.9237 E	KAZ	Asia		sputum	Homo sapiens	3	human																					695	695971684	302952106	PRJNA589048								['Menardo_2021','input']	tuberculosis: human-adapted	L2	Mycobacterium tuberculosis
SAMN08436307	SRR6650245	WGS	SAN RAFFAELE	SRX3627887	Illumina HiSeq 2500	PAIRED	RANDOM	GENOMIC	ILLUMINA	SRS2894673	SRP128089	['428596','SRR6650245','bp0','SAMN08436307','PRJNA428596','SRX3627887','131654','SRP128089','131654_WGS','131654_210916_BGD_210916_100.gatk.bam','SRS2894673','8436307']		2018-02-26T13:29:00.000Z			BGD	Asia			Homo sapiens	3	human					S		S		S				S	S				S			225	225844484	100243939	PRJNA428596	CRyPTIC_WHO2021_PMC7612554		99.27	1639666	36	lineage1.1.3.1	Sensitive	['input','diff','tree','tbprofiler','Menardo_2021','Walker_2022']	tuberculosis: human-adapted	L1.1.3	Mycobacterium tuberculosis
SAMN37457471	SRR26112143	WGS	WADSWORTH CENTER	SRX21826085	Illumina MiSeq	PAIRED	RANDOM	GENOMIC	ILLUMINA	SRS18925693	SRP338930	['IDR2100086885','IDR2100086885-01-01','SAMN37457471','PRJNA766641','766641','37457471','SRS18925693','IDR2100086885-01-01.R1.fastq.gz','SRP338930','SRR26112143','SRX21826085']	2021	2023-09-19T16:19:00.000Z			USA	North America	New York state	sputum	Homo sapiens	3	human																					639	639140849	344047633	PRJNA766641									tuberculosis: unclassified		Mycobacterium tuberculosis
SAMN19113148	SRR14519824	WGS	MDUPHL	SRX10865243	NextSeq 500	PAIRED	RANDOM	GENOMIC	ILLUMINA	SRS8960583	SRP319622	['PRJNA729189','SAMN19113148','SRS8960583','SRR14519824','SRX10865243','SRP319622','729189','AUSMDU00045782','CORONAVIRIDAE','NB551233_HCWG5AFX2_AUSMDU00045782','bp0','AUSMDU00045782_R1.fq.gz','19113148']	1999	2021-05-15T03:45:00.000Z			AUS	Oceania	Northern Territory		Homo sapiens	3	human																					484	484075370	202006933	PRJNA729189			99.31	1657582	57	lineage1.2.1	Sensitive	['input','diff','tree','tbprofiler']	tuberculosis: unclassified		Mycobacterium tuberculosis
SAMEA112804960	ERR11081136	WGS	FZB	ERX10528504	NextSeq 500	PAIRED		GENOMIC	ILLUMINA	ERS14812506	ERP010814	['SAMEA112804960','ena-STUDY-FZB-22-06-2015-17:16:39:392-292','ERS14812506','ERP010814','ERR11081136','4033-03','ena-EXPERIMENT-TAB-22-03-2023-09:21:25:333-112368','ena-RUN-TAB-22-03-2023-09:21:25:333-112369','287903','PRJEB9680','33893057','ERX10528504']		2023-07-21T04:05:00.000Z																														354	354027951	149583643	PRJEB9680			99.47	1721609	57	lineage3	MDR-TB	['input','tbprofiler','tree','diff']	tuberculosis: unclassified		Mycobacterium tuberculosis
SAMN34293961	SRR24255979	WGS	NIH / NIAID	SRX20051971	NextSeq 500	PAIRED	RANDOM	GENOMIC	ILLUMINA	SRS17387231	SRP433800	['34293961','bp0','SRR24255979','SRP433800','SRX20051971','958249','SRS17387231','21345','TBPO-2530_lib47103_nextseq_nx0195_151bp.filtered_2nd.1.fastq.gz','SAMN34293961','PRJNA958249']	2020	2023-04-21T17:59:00.000Z		48.3794 N 31.1656 E	UKR	Europe		sputum	Homo sapiens	3	human																					792	792285431	378816656	PRJNA958249			99.65	1315319	44	lineage4.7	Sensitive	['tree','input','diff','tbprofiler']	tuberculosis: unclassified		Mycobacterium tuberculosis
SAMEA2710982	ERR718482	WGS	SC	ERX662404	Illumina HiSeq 2000	PAIRED	RANDOM	GENOMIC	ILLUMINA	ERS531939	ERP006738	['SC_EXP_14448_8#13','PRJEB7056','ERS531939','ERX662404','SAMEA2710982','272028','ERR718482','ERP006738','3310374','The_interaction_between_the_host_and_pathogen_genetics_in_susceptibility_to_pulmonary_tuberculosis-sc-3274','10847-sc-2107577','SC_RUN_14448_8#13']		2015-02-10T20:49:00.000Z			THA	Asia																										414	414906600	193649535	PRJEB7056			99.52	1661115	37	lineage2.2.1	Sensitive	['tree','tbprofiler','Napier_2020','diff','input','Menardo_2021']	tuberculosis: human-adapted	L2.2.1	Mycobacterium tuberculosis
SAMEA13119928	['ERR8773573','ERR8773571']	WGS		['ERX8436944','ERX8436946']	Illumina HiSeq 2500	PAIRED		GENOMIC	ILLUMINA	ERS10723894		['ena-RUN-TAB-24-02-2022-09:00:19:130-90662','e85ebed1-8b4e-426c-a0a5-d56f438d6aa3','ERX8436946','ERR8773571','ERP135588','30046438','ena-RUN-TAB-24-02-2022-09:00:19:132-90664','863195','ERX8436944','ERR8773573','ERS10723894','PRJEB50999','ena-EXPERIMENT-TAB-24-02-2022-09:00:19:130-90661','G02185','ena-EXPERIMENT-TAB-24-02-2022-09:00:19:131-90663','SAMEA13119928']					CHE	Europe			Homo sapiens	3	human																					908	908983840	686041689	PRJEB50999								input	tuberculosis: unclassified		Mycobacterium tuberculosis
SAMEA114442797	ERR13194416	WGS	SEOUL NATIONAL UNIVERSITY	ERX12565273	Illumina MiSeq	PAIRED	RANDOM	GENOMIC	ILLUMINA	ERS16430581	ERP151439	['ERX12565273','SAMEA114442797','PRJEB66375','ERP151439','GReAT_KR_166','41740212','1022751','c7f31963-9edb-49ef-a000-987e031fb6cb','ERS16430581','webin-reads-GReAT_KR_166','ERR13194416']	2018	2024-07-28T12:45:00.000Z			KOR	Asia		sputum	Homo sapiens	3	human																					2765	2765467733	1307548692	PRJEB66375									tuberculosis: unclassified		Mycobacterium tuberculosis
G2027													2017				ESP	Europe	province of Valencia					S					S																				No	99.61	1548556	78	lineage4.1.2.1	Sensitive	['TGU','tbprofiler','diff','tree','input']	tuberculosis: unclassified		Mycobacterium tuberculosis
SAMN05577620	SRR4034817	WGS	HARVARD MEDICAL SCHOOL	SRX2026116	Illumina HiSeq 2000	PAIRED	RANDOM	GENOMIC	ILLUMINA	SRS1620545	SRP082185	['P44-Eta-B3','SRR4034817','SAMN05577620','SRS1620545','PRJNA323744','796-eAB3_1.fastq.gz','SRX2026116','SRP082185','323744','5577620']	2013-11	2016-08-16T03:48:00.000Z		29.6483 S 30.3318 E	ZAF	Africa	Kwazulu-Natal	necropsy (morgue)	Homo sapiens	3	human																					268	268661212	181949756	PRJNA323744								['denylist','intrapatient_ZAF','input','Napier_2020']	tuberculosis: human-adapted	L2.2.1	Mycobacterium tuberculosis
SAMEA116000190	ERR13654065	WGS	NATIONAL INSTITUTE OF HEALTH DR. RICARDO JORGE	ERX13024754	NextSeq 2000	PAIRED	RANDOM	GENOMIC	ILLUMINA	ERS20963789	ERP111748	['SAMEA116000190','ERX13024754','43579046','PRJEB29446','ERS20963789','INSA_27102018','505027','PT_TB0965','ERP111748','ERR13654065']	2024	2024-09-15T10:00:00.000Z			PRT	Europe																										201	201920747	68654767	PRJEB29446									tuberculosis: unclassified		Mycobacterium tuberculosis
SAMN41468925	SRR29093253	WGS	FIND, THE FOUNDATION FOR INNOVATIVE NEW DIAGNOSTICS	SRX24617304	Illumina HiSeq 2000	PAIRED	RANDOM	GENOMIC	ILLUMINA	SRS21354468	SRP507535	['924644_94C852327053','924644_94C852327053_R27711','SAMN41468925','SRS21354468','SRR29093253','1109295','SRP507535','1503502629369T-R27711_S72_R1_001.fastq.gz','SRX24617304','41468925','PRJNA1109295']	2015	2024-05-21T06:01:00.000Z			ZAF	Africa			Homo sapiens	3	human																					524	524739900	241837252	PRJNA1109295								WHO_mutations_2023	tuberculosis: unclassified		Mycobacterium tuberculosis
SAMN41724372	SRR29441001	WGS	SAPPHE	SRX24953406	NextSeq 500	PAIRED	RANDOM	GENOMIC	ILLUMINA	SRS21657117	SRP514414	['SRX24953406','SRR29441001','2005209417_R1.fastq.gz','PRJNA1120504','2005209417','1120504','41724372','SRP514414','SRS21657117','SAMN41724372']	2020	2024-06-17T19:14:00.000Z			AUS	Oceania			Homo sapiens	3	human																					622	622300294	270335405	PRJNA1120504									tuberculosis: unclassified		Mycobacterium tuberculosis
SAMN19657636	SRR14782302	WGS	SIMON FRASER UNIVERSITY	SRX11115563	NextSeq 500	PAIRED	RANDOM	GENOMIC	ILLUMINA	SRS9179551	SRP323639	['736718','19657636','SRP323639','bp0','SAMN19657636','TB-111-19082-19_S49_R1_001.fastq.gz','SRS9179551','TB-111-19082-19_S49','SRR14782302','PRJNA736718','SRX11115563']	2019	2021-06-11T23:57:00.000Z		47.03278 N 28.89972 E	MDA	Europe			Homo sapiens	3	human																					488	488556876	203247731	PRJNA736718			99.52	1335788	45	lineage4.8	Sensitive	['diff','input','tree','tbprofiler']	tuberculosis: unclassified		Mycobacterium tuberculosis
SAMN35982105	SRR25207176	WGS	CHINESE CENTER FOR DISEASE CONTROL AND PREVENTION	SRX20954057	Illumina HiSeq 2500	PAIRED	RANDOM	GENOMIC	ILLUMINA	SRS18231034	SRP448193	['bp0','987438','MDRTB493.bam','PRJNA987438','SAMN35982105','SRP448193','SRR25207176','TBMDR493','SRX20954057','SRS18231034','35982105']	2013	2023-10-16T21:56:00.000Z						sputum	Homo sapiens	3	human																					748	748926900	161995079	PRJNA987438									tuberculosis: unclassified		Mycobacterium tuberculosis
SAMEA1708193	ERR245678	WGS	SC	ERX220212	Illumina HiSeq 2000	PAIRED	RANDOM	GENOMIC	ILLUMINA	ERS019935	ERP000436	['ERR245678','ERX220212','PRJEB2358','SAMEA1708193','ERP000436','M6007920-sc-2011-01-27-1026722','Whole_genome_sequencing_of_Mycobacterium_tuberculosis_from_a_population_in_Malawi___transmission_dynamics_and_associations_with_HIV-sc-2010-12-14','203880','ERS019935','SC_RUN_5964_3#9','SC_EXP_5964_3#9','1984266']	2005	2013-03-20T19:16:00.000Z			MWI	Africa		sputum	Homo sapiens	3	human							S						S								1039	1039415400	654507236	PRJEB2358	Coll_2018							['Napier_2020','input','Coll_2018']	tuberculosis: human-adapted	L3	Mycobacterium tuberculosis
SAMEA1119925	ERR2514744	WGS	PHE	ERX2533954	Illumina MiSeq	PAIRED	RANDOM	GENOMIC	ILLUMINA	ERS2399334	ERP107961	['10123871','ERP107961','experiment.6873','ERS2399334','SAMEA1119925','PRJEB25991','sample.6873','project.First_10k_genomes_study_set_4','ERR2514744','run.6873','ERX2533954','493034']		2021-10-23T17:09:00.000Z			GBR	Europe	England									S		S					S	S								243	243659272	141095767	PRJEB25991	Walker_2022		99.43	1379824	47	lineage3.1.1	Sensitive	['Napier_2020','tbprofiler','tree','diff','input','Walker_2022','CRyPTIC_PHE']	tuberculosis: human-adapted	L3.1.1	Mycobacterium tuberculosis
SAMEA2342369	ERR502337	WGS	SC	ERX467694	Illumina HiSeq 2000	PAIRED	RANDOM	GENOMIC	ILLUMINA	ERS400054	ERP003508	['SC_EXP_12274_8#3','SAMEA2342369','ERR502337','M07007320-sc-1657861','Isoniazid_resistant_TB_outbreak_investigation-sc-2013-07-02T11:32:57Z-2688','ERS400054','230309','SC_RUN_12274_8#3','PRJEB4239','ERP003508','ERX467694','2776749']		2014-06-10T21:16:00.000Z																														347	347620800	137625409	PRJEB4239			99.74	1790137	41	lineage4.6.2.2	HR-TB	['input','diff','tree','Menardo_2021','tbprofiler']	tuberculosis: human-adapted	L4	Mycobacterium tuberculosis
SAMN06092489	SRR5067411	WGS	UNIVERSITY OF MELBOURNE	SRX2387709	Illumina HiSeq 2500	PAIRED	RANDOM	GENOMIC	ILLUMINA	SRS1829652	SRP094134	['355614','SRR5067411','SAMN06092489','6092489','HCMC0792','SRP094134','02MTB1143_2.fastq.gz','SRX2387709','PRJNA355614','bp0','SRS1829652']	2010-02	2016-12-01T20:59:00.000Z		10.82 N 106.63 E	VNM	Asia	Ho Chi Minh City	sputum	Homo sapiens	3	human																					299	299050926	146530953	PRJNA355614			99.5	1386008	47	lineage2.2.1	Sensitive	['Napier_2020','input','tree','tbprofiler','Menardo_2021','diff']	tuberculosis: human-adapted	L2.2.1	Mycobacterium tuberculosis
SAMN34626851	SRR24445309	AMPLICON	HARVARD TH CHAN SCHOOL OF PUBLIC HEALTH	SRX20232822	Illumina MiSeq	PAIRED	PCR	GENOMIC	ILLUMINA	SRS17567168	SRP436110	['29618-LMLgranA_S46_L001_R1_001.fastq.gz','34626851','SAMN34626851','967652','bp0','SRP436110','DNA-230209FOR-235','29618_IgG_LML gran A','SRR24445309','PRJNA967652','SRS17567168','SRX20232822']	2019	2023-05-05T11:02:00.000Z			USA	North America	Pittsburg	lung	Macaca fascicularis	3	crab-eating macaque																					24	24447651	14830762	PRJNA967652									tuberculosis: human-adapted	L4	Mycobacterium tuberculosis	Erdman
SAMEA9070101	ERR5987279	WGS	Swiss-TPH	ERX5627310	Illumina HiSeq 2500	PAIRED	RANDOM	GENOMIC	ILLUMINA	ERS6798409	ERP129488	['19794975','ERR5987279','ERX5627310','SAMEA9070101','G32597_1','ERP129488','737713','PRJEB45389','WGS RR-TB Khayelitsha','ERS6798409']		2021-06-29T00:58:00.000Z			ZAF	Africa						S					S												S			567	567917546	289056410	PRJEB45389	CRyPTIC_WHO2021_PMC7612554		99.35	1686539	38	lineage2.2.1	MDR-TB	['diff','input','tbprofiler','R-RR_HIVcoinf_ZAF','Walker_2022','tree']	tuberculosis: unclassified		Mycobacterium tuberculosis
SAMN43535032	SRR30629611	WGS	MINISTRY OF PUBLIC HEALTH (THAILAND)	SRX26051223	NextSeq 500	PAIRED	RANDOM	GENOMIC	ILLUMINA	SRS22621666	SRP503470	['SRR30629611','SRS22621666','SAMN43535032','833906','MTBCR170121','SRP503470','SRX26051223','MTBCR170121_S115_1.fastq.gz','PRJNA833906','43535032']	2017	2024-09-11T03:40:00.000Z		19.9105 N 99.8406 E	THA	Asia	Chiang Rai	sputum	Homo sapiens	3	human																					272	272295008	134011050	PRJNA833906									tuberculosis: human-adapted	L2.2	Mycobacterium tuberculosis
SAMN39287201	SRR27450528	WGS	MDUPHL	SRX23122149	NextSeq 550	PAIRED	RANDOM	GENOMIC	ILLUMINA	SRS20075701	SRP399923	['SRS20075701','AUSMDU00068479','SRP399923','SRX23122149','PRJNA857537','39287201','AUSMDU00068479_S45_R1_001.fastq.gz','857537','SAMN39287201','SRR27450528']	2022	2024-01-07T19:35:00.000Z			AUS	Oceania	Victoria		Homo sapiens	3	human																					691	691147024	312390487	PRJNA857537			99.45	1522506	53	lineage1.2.1.2.1	Sensitive	['diff','tbprofiler','tree','input']	tuberculosis: unclassified		Mycobacterium tuberculosis
SAMEA8987159	ERR6338269	WGS	ANSES	ERX5969946	Illumina HiSeq 2500	PAIRED	RANDOM	GENOMIC	ILLUMINA	ERS6669861	ERP130602	['webin-reads-13Z002869','ena-STUDY-ANSES-19-07-2021-09:08:58:913-283','30917944','13Z002869','ERR6338269','ERP130602','PRJEB46417','ERX5969946','SAMEA8987159','881696','ERS6669861']	2013	2022-09-22T05:11:00.000Z			FRA	Europe			Bos taurus	3	domestic cattle																					753	753069000	469747937	PRJEB46417			99.42	1464997	82	La1.2	Other	['tree','tbprofiler','input','diff']	tuberculosis: animal-adapted	La1	Mycobacterium bovis
SAMN02419621	['SRR1163414','SRR1169009','SRR1162995','SRR1174838']	WGS		['SRX466045','SRX470571']	Illumina HiSeq 2000	PAIRED	RANDOM	GENOMIC	ILLUMINA	SRS553851		['SRR1169009','229661','2528572.WR39450.Solexa-215457.C38PYACXX140203.P','C3R2YACXX140127.4.Illumina_P5-Hinet_P7-Nazet.bam','SRX466045','2419621','SRR1162995','PRJNA229661','SAMN02419621','SRR1174838','C3R2YACXX140127.3.Illumina_P5-Hinet_P7-Nazet.bam','XTB13-187','C38PYACXX140203.4.tagged_866.bam','C38PYACXX140203.5.tagged_866.bam','SRP036749','PRJNA200335','SRX470571','SRR1163414','2528572.WR39448.Pond-315696.C3R2YACXX140127.P','SRS553851']					BLR	Europe		As reported: excreted bodily substance	Homo sapiens	3	human																					2189	2191314382	1135250123	PRJNA229661			99.45	5909196	136	lineage2.2.1	Pre-XDR-TB	['diff','Nimmo_2024','tree','Menardo_2021','tbprofiler','Napier_2020','Menardo_2018','input']	tuberculosis: human-adapted	L2.2.1	Mycobacterium tuberculosis
SAMEA14269162	ERR9899679	WGS	UMR1137	ERX9442535	Illumina MiSeq	PAIRED	RANDOM	GENOMIC	ILLUMINA	ERS11871808	ERP137101	['webin-reads-582','ERS11871808','31957506','906841','582','SAMEA14269162','a7ce26b1-625b-47b7-a10e-d0c77996da39','PRJEB52390','ERX9442535','ERP137101','ERR9899679']	2019	2022-12-15T20:57:00.000Z			FRA	Europe		As reported: Sereus liquid	Homo sapiens	3	human																					700	700882219	441513410	PRJEB52390			99.62	1515352	65	lineage4.9	Sensitive	['diff','tree','tbprofiler','input']	tuberculosis: unclassified		Mycobacterium tuberculosis
SAMEA9425755	ERR6326070	WGS	NATIONAL INSTITUTE OF HEALTH DR. RICARDO JORGE	ERX5957770	NextSeq 550	PAIRED	RANDOM	GENOMIC	ILLUMINA	ERS7148980	ERP111748	['ERS7148980','PRJEB29446','ERP111748','ERR6326070','INSA_27102018','SAMEA9425755','505027','ERX5957770','PT_TB0229','20378713']	2021	2021-09-26T20:23:00.000Z			PRT	Europe																										318	318916787	133883733	PRJEB29446			98.13	1718459	58	lineage4.3.4.1	MDR-TB	['input','diff','tbprofiler','tree']	tuberculosis: unclassified		Mycobacterium tuberculosis
SAMN28610584	SRR19394990	WGS	UNIVERSITY COLLEGE DUBLIN	SRX15449609	NextSeq 500	PAIRED	RANDOM	GENOMIC	ILLUMINA	SRS13171944	SRP377005	['17-5559_S54_L001-4_R1_001.fastq.gz','SRP377005','SRR19394990','bp0','841672','SRX15449609','SRS13171944','17-5559','PRJNA841672','SAMN28610584','28610584']	2017	2022-05-25T10:26:00.000Z			IRL	Europe	Cork		Bos taurus	3	domestic cattle																					523	523270102	248229192	PRJNA841672									NTM: avium complex		Mycobacterium avium subsp. paratuberculosis
SAMN18146466	SRR13861316	WGS	UNIVERISTY OF ANTWERP	SRX10242231	Illumina HiSeq 2500	PAIRED		GENOMIC	ILLUMINA	SRS8383474	SRP308980	['706121','STUDYSPUTUM1500K-FASTA45-MPER2.61-CONTPaer-CPER97.39-SEED163524693.R1.fastq.gz','SRX10242231','SRR13861316','SAMN18146466','ID163524693','18146466','PRJNA706121','SRS8383474','bp0','SPUTUM1500K-FASTA45-MPER2.61-CONTPaer-CPER97.39-SEED163524693','SRP308980']	2021	2021-03-05T03:38:00.000Z						simulated/in silico																								450	450000000	242101823	PRJNA706121								['denylist','laboratory_synthetic','input']	tuberculosis: human-adapted	L4	Mycobacterium tuberculosis	H37Rv
SAMEA13300543	ERR9125786	WGS	UNIVERSITY OF OXFORD, NUFFIELD DEPARTMENT OF MEDIC	ERX8669052	Illumina MiSeq	PAIRED	RANDOM	GENOMIC	ILLUMINA	ERS10903360	ERP136068	['PRJEB51436','862828','ERP136068','experiment.1189.9d440f9e','ERS10903360','ERR9125786','project.SeqTreat_PHO1','run.1189.1.f894407d6d1a9cdbb2dda07e41b2ab27','SAMEA13300543','sample.1189.c0b4d0f1','30301611','ERX8669052']		2024-07-31T03:03:00.000Z			CAN	North America	Ontario																									452	452503460	306085007	PRJEB51436								CRyPTIC_PublicHealthOntario	tuberculosis: unclassified		Mycobacterium tuberculosis
SAMN42882839	SRR30180469	WGS	TAIWAN CENTERS OF DISEASE CONTROL	SRX25646260	Illumina MiSeq	PAIRED	RANDOM	GENOMIC	ILLUMINA	SRS22289546	SRP525189	['SRS22289546','S148','SAMN42882839','21MDR_148_F.fastq.gz','SRR30180469','1141184','PRJNA1141184','SRP525189','42882839','TWCDCMDR_148','SRX25646260']		2024-08-08T21:33:00.000Z		25.02 N 121.182 E	TWN	Asia		lung	Homo sapiens	3	human																					639	639678188	428711191	PRJNA1141184									tuberculosis: unclassified		Mycobacterium tuberculosis
SAMN02352508	SRR1020014	WGS	BI	SRX369384	Illumina HiSeq 2000	PAIRED	RANDOM	GENOMIC	ILLUMINA	SRS494911	SRP032340	['PRJNA218600','SAMN02352508','Mycobacterium tuberculosis 96','PRJNA67953','2352508','218600','SRR1020014','SRP032340','C2UB7ACXX131015.1.tagged_34.bam','SRS494911','SRX369384','2398861.WR38304.Pond-280397.C2UB7ACXX131015.P']	2013	2013-10-29T07:15:00.000Z			USA	North America	Boston, MA																									2337	2337867806	1201038352	PRJNA218600			99.2	1555536	36	lineage2.2.2	Pre-XDR-TB	['tbprofiler','tree','input','diff']	tuberculosis: unclassified		Mycobacterium tuberculosis
SAMEA14456019	ERR9792804	WGS	PUBLIC HEALTH AGENCY OF SWEDEN	ERX9340265	Ion Torrent S5 XL	SINGLE	RANDOM	GENOMIC	ION_TORRENT	ERS12080305	ERP137927	['844817','SEA201700028','ena-EXPERIMENT-TAB-30-05-2022-11:16:51:160-11542','28800791','ERX9340265','ERP137927','ERR9792804','SAMEA14456019','5f7a55da-d931-4f74-852e-16ca825d27df','ena-RUN-TAB-30-05-2022-11:16:51:161-11543','PRJEB53147','ERS12080305']	2016	2022-06-25T10:10:00.000Z			SWE	Europe			Homo sapiens	3	human																					190	190438000	147858236	PRJEB53147									tuberculosis: unclassified		Mycobacterium tuberculosis
SAMEA6359510	ERR5087884	WGS	WELLCOME SANGER INSTITUTE	ERX4894005	HiSeq X Ten	PAIRED	RANDOM	GENOMIC	ILLUMINA	ERS4125760	ERP021867	['Exploring_the_richness_of_Mycobacterium_bovis_strain_diversity-sc-4667','SAMEA6359510','480613','a8570d90-1692-11ea-8643-fa163e2f1184','SC_EXP_33224_4#187','ERP021867','17353135','ERX4894005','ERR5087884','SC_RUN_33224_4#187','PRJEB19799','ERS4125760']		2021-02-02T02:26:00.000Z			GBR	Europe																										573	573871574	121437694	PRJEB19799			98.83	1691539	36	La1.8.1	Other	['bovis_GBR','diff','tbprofiler','tree','input']	tuberculosis: animal-adapted	La1	Mycobacterium bovis
SAMN03300711	SRR1792353	WGS	USDA-NVSL-DBL	SRX868015	Illumina MiSeq	PAIRED	RANDOM	GENOMIC	ILLUMINA	SRS838399	SRP053287	['250: 12-9906','SRR1792353','SRX868015','250: 12-9906_files','3300711','SAMN03300711','251692','SRS838399','SRP053287','12-9906','PRJNA251692']	2012	2015-02-23T16:40:00.000Z			MEX	North America			Bos taurus	2	domestic cattle																					951	951355830	734412815	PRJNA251692			99.36	687485	29	La1.8.1	Other	['tbprofiler','tree','diff','input']	tuberculosis: animal-adapted	La1	Mycobacterium bovis
SAMN37848086	SRR26399222	WGS	UNIVERSITY OF MELBOURNE/ THE PETER DOHERTY INSTITUTE FOR INFECTION AND IMMUNITY	SRX22105175	Illumina HiSeq 4000	PAIRED	RANDOM	GENOMIC	ILLUMINA	SRS19170257	SRP466602	['37848086','SRR26399222','PRJNA1028637','Sample_167_1.fastq.gz','SRX22105175','bp0','SRP466602','SRS19170257','1028637','Sample_167','SAMN37848086']		2023-10-16T19:03:00.000Z		10.8231 N 106.6297 E	VNM	Asia	Ho Chi Minh City	cerebrospinal fluid	Homo sapiens	3	human																					422	422957119	211833832	PRJNA1028637			99.55	1482854	50	lineage2.2.1.1	HR-TB	['tbprofiler','input','tree','diff']	tuberculosis: unclassified		Mycobacterium tuberculosis
SAMEA9070270	ERR6362332	WGS	Swiss-TPH	ERX5627478	Illumina NovaSeq 6000	SINGLE	RANDOM	GENOMIC	ILLUMINA	ERS6798577	ERP129488	['20453465','WGS RR-TB Khayelitsha','737713','ERR6362332','G44996_1','ERP129488','ERS6798577','PRJEB45389','SAMEA9070270','ERX5627478']		2021-10-13T18:41:00.000Z			ZAF	Africa																										496	496692851	147599646	PRJEB45389								R-RR_HIVcoinf_ZAF	tuberculosis: unclassified		Mycobacterium tuberculosis
SAMN19774869	SRR14863294	WGS	UNIVERSITY COLLEGE DUBLIN	SRX11181120	NextSeq 500	PAIRED	RANDOM	GENOMIC	ILLUMINA	SRS9238650	SRP324648	['16-665_S35_L001-4_R1_001.fastq.gz','SAMN19774869','SRX11181120','19774869','SRR14863294','739165','SRS9238650','bp0','PRJNA739165','16-665','SRP324648']	2016	2022-04-07T08:00:00.000Z			IRL	Europe	Cork		Bos taurus	3	domestic cattle																					572	572279123	231063055	PRJNA739165									NTM: avium complex		Mycobacterium avium subsp. paratuberculosis
SAMEA7561970	ERR4829531	WGS	SAN RAFFAELE SCIENTIFIC INSTITUTE	ERX4699515	NextSeq 500	PAIRED	RANDOM	GENOMIC	ILLUMINA	ERS5318604	ERP124983	['ERR4829531','ERS5318604','run.26983','ERP124983','experiment.26983','PRJEB41242','SAMEA7561970','project.Italy','22477538','773309','sample.26983','ERX4699515']		2021-11-11T07:52:00.000Z			ITA	Europe						S				S	S	S	S	S				S		S	S	S	S	S	S	407	407228200	167366455	PRJEB41242	['Walker_2022','CRyPTIC_reuse_table']		99.6	1710465	54	lineage4.8	Sensitive	['diff','input','CRyPTIC_SanRaffaele','Walker_2022','tree','CRyPTIC_reuse_table','tbprofiler']	tuberculosis: unclassified		Mycobacterium tuberculosis
SAMN09100473	SRR7069198	OTHER	MODMEDMICOXFORD	SRX4000165	Illumina MiSeq	PAIRED		OTHER	ILLUMINA	SRS3282334	SRP076676	['PRJNA302362','9100473','SRX4000165','SRR7069198','SAMN09100473','MMMOSAM:82c3012d-9620-449d-9b7c-1a3616aa995f','302362','SRS3282334','MMMOSRA:82c3012d-9620-449d-9b7c-1a3616aa995f','SRP076676']	2015	2018-04-26T14:19:00.000Z			GBR	Europe			Homo sapiens	3	human																					478	478112810	294121959	PRJNA302362									tuberculosis: unclassified		Mycobacterium tuberculosis
SAMN30543676	SRR21277683	WGS	SCHOOL OF PUBLIC HEALTH, FUDAN UNIVERSITY	SRX17287105	Illumina HiSeq 2500	PAIRED	RANDOM	GENOMIC	ILLUMINA	SRS14851785	SRP394436	['J95','SRR21277683','30543676','J95_R1.fastq.gz','PRJNA874331','bp0','SAMN30543676','SRP394436','SRS14851785','SRX17287105','874331']	2015	2022-08-28T01:08:00.000Z			CHN	Asia	Eastern China		Homo sapiens	3	human																					1505	1505135400	585833395	PRJNA874331			99.47	1852403	63	lineage2.2.1	Pre-XDR-TB	['input','tbprofiler','diff','tree']	tuberculosis: unclassified		Mycobacterium tuberculosis
SAMN12565878	SRR9971265	WGS	UNIVERSITY COLLEGE LONDON	SRX6718354	NextSeq 500	PAIRED	RANDOM	GENOMIC	ILLUMINA	SRS5270890	SRP218410	['12565878','06_H0032B_R1.fastq.gz','PRJNA559528','SRX6718354','SAMN12565878','06_H0032B','SRR9971265','SRS5270890','SRP218410','559528']	2016	2019-08-15T06:50:00.000Z		28.14 S 31.88 E	ZAF	Africa	Hlabisa	sputum	Homo sapiens	3	human																					980	980567726	456174766	PRJNA559528			99.15	1641569	46	lineage2.2.1	RR-TB	['diff','tree','tbprofiler','Nimmo_2024','input']	tuberculosis: human-adapted	L2	Mycobacterium tuberculosis
SAMN05789103	SRR5153602	WGS	BI	SRX2471719	Illumina HiSeq 2500	PAIRED	RANDOM	GENOMIC	ILLUMINA	SRS1903471	SRP075210	['SRR5153602','318002','Mycobacterium tuberculosis G-137','SRS1903471','SRX2471719','BI_1336','PRJNA318002','5789103','SAMN05789103','SRP075210']	2015	2017-01-07T06:41:00.000Z			GEO	Asia	Tbilisi	sputum	Homo sapiens	3	human																					1110	1110185536	520315693	PRJNA318002			96.21	1314216	28	lineage2.2.1	MDR-TB	['diff','tree','input','Nimmo_2024','tbprofiler']	tuberculosis: human-adapted	L2	Mycobacterium tuberculosis
SAMEA1397449	ERR2514964	WGS	PHE	ERX2534174	Illumina HiSeq 2500	PAIRED	RANDOM	GENOMIC	ILLUMINA	ERS2399554	ERP107961	['10124091','ERR2514964','sample.7155','ERS2399554','ERP107961','ERX2534174','experiment.7155','493034','SAMEA1397449','run.7155','PRJEB25991','project.First_10k_genomes_study_set_4']		2021-10-23T18:08:00.000Z			GBR	Europe	England									S		S					S	S								542	542941942	293472526	PRJEB25991	Walker_2022		99.35	1821585	62	lineage1.1.2	Sensitive	['CRyPTIC_PHE','tbprofiler','tree','diff','input','Walker_2022','Napier_2020']	tuberculosis: human-adapted	L1.1.2	Mycobacterium tuberculosis
SAMN00103320	SRR032220	WGS	BI	SRX014910	Illumina Genome Analyzer II	PAIRED	RANDOM	GENOMIC	ILLUMINA	SRS009356	SRP001124	['SRX014910','BI.PE.091211_SL-XBD_0007_FC612E0AAXX.3','SRP001124','SRR032220','Bacterial_Persistence_Gene_Identification','103320','PRJNA67953','612E0AAXX091211-3-P','BROAD:SEQUENCING_SAMPLE:38503.0','SAMN00103320','38649','PRJNA38649','SRS009356']	2009	2014-05-26T12:00:00.000Z																														2292	2292071080	1311275955	PRJNA38649									tuberculosis: unclassified		Mycobacterium tuberculosis
SAMEA7555705	ERR4822284	WGS	IML GAUTING	ERX4692274	NextSeq 500	PAIRED	RANDOM	GENOMIC	ILLUMINA	ERS5312348	ERP124945	['773304','ERR4822284','PRJEB41205','22475060','ERS5312348','sample.26063','ERX4692274','project.Cryptic_1st','ERP124945','run.26063','SAMEA7555705','experiment.26063']		2021-11-11T03:10:00.000Z																														805	805569406	334243702	PRJEB41205								['CRyPTIC_Gauting','input']	tuberculosis: unclassified		Mycobacterium tuberculosis
SAMN41664720	SRR29274187	WGS	FIND, THE FOUNDATION FOR INNOVATIVE NEW DIAGNOSTICS	SRX24791361	Illumina HiSeq 2000	PAIRED	RANDOM	GENOMIC	ILLUMINA	SRS21508584	SRP511583	['EUST21068_lib67_R1.fastq.gz','PRJNA1119915','SRP511583','SRS21508584','SRX24791361','41664720','EUST21068','SAMN41664720','1119915','SRR29274187','bp0']	2017-03	2024-06-04T09:42:00.000Z			ROU	Europe			Homo sapiens	3	human																					708	708144945	302327427	PRJNA1119915									tuberculosis: unclassified		Mycobacterium tuberculosis
SAMEA3374811	ERR1023396	WGS	THE WELLCOME TRUST SANGER INSTITUTE	ERX1102268	Illumina HiSeq 2000	PAIRED	RANDOM	GENOMIC	ILLUMINA	ERS716732	ERP004677	['PRJEB5280','ERR1023396','BTB_08_235-sc-2292109','Mycobacterium_tuberculosis__HICF__sequencing-sc-2926','SAMEA3374811','ERX1102268','ERS716732','247745','SC_EXP_16852_5#23','4106571','ERP004677','SC_RUN_16852_5#23']		2016-03-05T14:02:00.000Z			PER	South America																										569	569175000	94756583	PRJEB5280			99.52	1807334	51	lineage2.2.1	HR-TB	['input','standford','diff','tbprofiler','tree','Napier_2020']	tuberculosis: human-adapted	L2.2.1	Mycobacterium tuberculosis
SAMN43535226	SRR30629654	WGS	MINISTRY OF PUBLIC HEALTH (THAILAND)	SRX26051845	NextSeq 500	PAIRED	RANDOM	GENOMIC	ILLUMINA	SRS22622249	SRP503470	['SRP503470','833906','PRJNA833906','SRR30629654','SAMN43535226','MTBCR170337_S93_1.fastq.gz','SRX26051845','43535226','SRS22622249','MTBCR170337']	2018	2024-09-11T03:42:00.000Z		19.9105 N 99.8406 E	THA	Asia	Chiang Rai	sputum	Homo sapiens	3	human																					243	243317629	111163039	PRJNA833906									tuberculosis: human-adapted	L1.1.1.5	Mycobacterium tuberculosis
SAMN08862922	SRR6936761	WGS	SAN RAFFAELE	SRX3881307	Ion Torrent PGM	SINGLE	RANDOM	GENOMIC	ION_TORRENT	SRS3120768	SRP128089	['XTB-14-018','bp0','428596','SRX3881307','8862922','SAMN08862922','SRS3120768','SRP128089','SRR6936761','PRJNA428596','XTB-14-018_WGS','XTB-14-018_single_iontorrent_400bp.gatk.bam']		2018-04-20T12:10:00.000Z							Homo sapiens	3	human																					129	129144351	61094591	PRJNA428596									tuberculosis: unclassified		Mycobacterium tuberculosis
SAMN20491913																	BRA	South America																																					standford	tuberculosis: unclassified		Mycobacterium tuberculosis
SAMN13066686	SRR10315613	WGS	UNIVERSITY COLLEGE LONDON	SRX7026655	NextSeq 500	PAIRED	RANDOM	GENOMIC	ILLUMINA	SRS5547118	SRP218410	['SRP218410','PRJNA559528','04_P0096B_R1.fastq.gz','SRS5547118','SRR10315613','13066686','04_P0096B','SRX7026655','559528','SAMN13066686']	2017	2019-10-23T21:32:00.000Z		29.88 S 30.99 E	ZAF	Africa	Durban	sputum	Homo sapiens	3	human																					872	872934926	408638615	PRJNA559528			99.2	1581640	48	lineage1.2.2.2	Pre-XDR-TB	['tree','input','tbprofiler','diff']	tuberculosis: unclassified		Mycobacterium tuberculosis
SAMN06854753	['SRR5488563','SRR5488623']	AMPLICON		['SRX2771471','SRX2771411']	Illumina MiSeq	PAIRED	PCR	GENOMIC	ILLUMINA	SRS2154885		['SRP105767','SRR5488563','SRX2771411','SAMN06854753','X-173_Culture2','Mycobacterium-tuberculosis-X-173_S74_L001_R2_001.fastq.gz','384604','6854753','PRJNA384604','SRR5488623','TB-X-173_R1_001.fastq.gz','SRX2771471','X-173_Culture 2','SRS2154885','X-173','X-173_Culture5','X-173_Culture 5']																																222	222731572	140444524	PRJNA384604									tuberculosis: unclassified		Mycobacterium tuberculosis
SAMEA4441593	ERR1633943	WGS	INSTITUTE OF INFECTIOUS DISEASE AND MOLECULAR MEDI	ERX1704276	Illumina HiSeq 2000	PAIRED	size fractionation	GENOMIC	ILLUMINA	ERS1353042	ERP017107	['ERP017107','6021572','ena-RUN-Institute of Infectious Disease and Molecular Medicine-15-09-2016-16:31:52:694-169','SAMEA4441593','353810','PRJEB15382','ERX1704276','ERR1633943','ena-STUDY-Institute of Infectious Disease and Molecular Medicine-13-09-2016-12:12:52:927-24','ERS1353042','KSP1137','ena-EXPERIMENT-Institute of Infectious Disease and Molecular Medicine-15-09-2016-16:31:52:694-169']	2010	2016-11-16T17:49:00.000Z			ZAF	Africa	Khayelitsha, Cape Town	sputum	Homo sapiens	3	human																					368	368591000	230507071	PRJEB15382			99.69	1749278	40	lineage4.4.1.1	Sensitive	['tree','tbprofiler','Menardo_2018','Napier_2020','diff','input','Menardo_2021']	tuberculosis: human-adapted	L4.4.1.1	Mycobacterium tuberculosis
SAMEA114089660	ERR11775838	WGS	UCL CENTRE FOR CLINICAL MICROBIOLOGY	ERX11174502	NextSeq 550	PAIRED	RANDOM	GENOMIC	ILLUMINA	ERS16073503	ERP149436	['webin-reads-TBA_430','PRJEB64299','ERX11174502','4da99455-d94f-43bb-96cc-eb7e1d7e89c2','ERR11775838','SAMEA114089660','1109088','ERP149436','ERS16073503','41283042','TBA_430']	2019	2024-07-26T02:25:00.000Z		UCL CCM	TZA	Africa			Homo sapiens	3	human																					872	872962408	373715174	PRJEB64299									tuberculosis: unclassified		Mycobacterium tuberculosis
SAMN16521487	SRR12882763	WGS	SWISSTPH	SRX9348546	Illumina MiSeq	PAIRED		GENOMIC	ILLUMINA	SRS7571532	SRP288262	['670836','16521487','bp0','G00955','SRS7571532','PRJNA670836','SRX9348546','SAMN16521487','SRR12882763','SRP288262','VIC2897_1.fastq.gz']		2020-10-23T06:26:00.000Z			AUS	Oceania		sputum	Homo sapiens	3	human																					559	559687330	329869268	PRJNA670836			98.73	946775	32	lineage1.2.1	Sensitive	['tbprofiler','tree','input','diff']	tuberculosis: unclassified		Mycobacterium tuberculosis
SAMEA1016100	ERR067662	WGS	SC	ERX045525	Illumina HiSeq 2000	PAIRED	RANDOM	GENOMIC	ILLUMINA	ERS053689	ERP000192	['0843S-sc-2011-09-07T13:19:38Z-1276509','776988','ERP000192','PRJEB2138','Variation discovery in Russian TB isolates-sc-2010-04-20','Variation discovery in Russian TB isolates-sc-2010','SC_EXP_6954_7#39','SC_RUN_6954_7#39','ERX045525','ERR067662','ERS053689','203970','SAMEA1016100']	2009	2014-09-13T12:07:00.000Z			RUS	Europe	Samara		Homo sapiens	3	human																					246	246589000	132543263	PRJEB2138			99.51	2377348	54	lineage2.2.1	MDR-TB	['tree','Napier_2020','diff','tbprofiler','Menardo_2018','input']	tuberculosis: human-adapted	L2.2.1	Mycobacterium tuberculosis
SAMN33010778	SRR23310809	WGS	UNIVERSITY OF CALIFORNIA, SAN DIEGO	SRX19253726	NextSeq 500	PAIRED	RANDOM	GENOMIC	ILLUMINA	SRS16656471	SRP420557	['SRR23310809','SRS16656471','bp0','SAMN33010778','BP2-1136','SRP420557','33010778','SRX19253726','PRJNA930488','930488','TB-BP21136-127_S159_R1_001.fastq.gz']	2018	2023-02-01T21:08:00.000Z		47.00 N 28.83 E	MDA	Europe	Chisinau	sputum	Homo sapiens	3	human																					674	674335800	288730991	PRJNA930488			99.47	1681675	58	lineage4.2.1	HR-TB	['tbprofiler','input','diff','tree']	tuberculosis: unclassified		Mycobacterium tuberculosis
SAMN06092513	SRR5067561	WGS	UNIVERSITY OF MELBOURNE	SRX2387859	Illumina HiSeq 2500	PAIRED	RANDOM	GENOMIC	ILLUMINA	SRS1829802	SRP094134	['PRJNA355614','02MTB1107_S32_L001_1.fastq.gz','SRX2387859','SAMN06092513','HCMC0816','bp0','SRR5067561','355614','SRS1829802','SRP094134','6092513']	2011-02	2016-12-01T21:04:00.000Z		10.82 N 106.63 E	VNM	Asia	Ho Chi Minh City	sputum	Homo sapiens	3	human																					526	526615100	254993543	PRJNA355614			99.42	1415097	48	lineage2.2.1	Sensitive	['tbprofiler','tree','diff','Napier_2020','input','Menardo_2021']	tuberculosis: human-adapted	L2.2.1	Mycobacterium tuberculosis
SAMEA4039956	ERR1462590	WGS	GENE CENTER MUNICH, LMU MUNICH, MUNICH, GERMANY	ERX1533068	Illumina HiSeq 1500	PAIRED	RANDOM	GENOMIC	ILLUMINA	ERS1211066	ERP016121	['359529','ERR1462590','ena-STUDY-GENE CENTER MUNICH, LMU MUNICH, MUNICH, GERMANY-17-06-2016-12:24:41:056-101','ERX1533068','4_03','ena-EXPERIMENT-GENE CENTER MUNICH, LMU MUNICH, MUNICH, GERMANY-17-06-2016-12:24:39:039-17','SAMEA4039956','ERS1211066','PRJEB14479','ERP016121','6193121','ena-RUN-GENE CENTER MUNICH, LMU MUNICH, MUNICH, GERMANY-17-06-2016-12:24:39:039-17']	2009	2017-01-03T12:24:00.000Z			DEU	Europe			Bos taurus	2	domestic cattle																					2769	2769761800	1342345977	PRJEB14479			99.28	1757260	38	La2	Sensitive	['tree','tbprofiler','diff','input']	tuberculosis: animal-adapted	La2	Mycobacterium caprae
SAMN30950051	SRR21690609	WGS	RIVM	SRX17688548	Illumina HiSeq 2500	PAIRED	RANDOM	GENOMIC	ILLUMINA	SRS15219936	SRP399356	['SAMN30950051','RIVM1336','SRX17688548','bp0','RIVM1336.bam','PRJNA882748','30950051','SRR21690609','SRP399356','882748','SRS15219936']	2017	2022-09-23T18:09:00.000Z			NLD	Europe		As reported: diagnostic sample	Homo sapiens	3	human																					1173	1173014391	355069840	PRJNA882748								input	tuberculosis: unclassified		Mycobacterium tuberculosis
SAMEA7547503	ERR4813997	WGS	BRAZIL	ERX4683987	Illumina HiSeq 4000	PAIRED	RANDOM	GENOMIC	ILLUMINA	ERS5304157	ERP124940	['ERX4683987','ERR4813997','SAMEA7547503','experiment.16870','PRJEB41200','sample.16870','run.16870','project.Brazil','22466896','ERS5304157','ERP124940','773302']	2018	2021-11-10T11:03:00.000Z			BRA	South America						S				S	S	S	S	S				S		S	S	S	S	S	S	521	521302800	233923580	PRJEB41200	['Walker_2022','CRyPTIC_reuse_table']		99.59	1709806	59	lineage2.2.1	Sensitive	['CRyPTIC_reuse_table','CRyPTIC_BRA','standford','input','diff','tbprofiler','Walker_2022','tree']	tuberculosis: unclassified		Mycobacterium tuberculosis
SAMN15773073	SRR12420325	WGS	FUDAN UNIVERSITY	SRX8916378	Illumina HiSeq 2500	PAIRED	RANDOM PCR	GENOMIC	ILLUMINA	SRS7172950	SRP276868	['SRP276868','bp0','SAMN15773073','SRX8916378','SRS7172950','XZ10223','p560','656167','SRR12420325','XZ10223_R1.fastq.gz','15773073','PRJNA656167']	2010	2020-08-10T10:31:00.000Z			CHN	Asia	Tibet	sputum	Homo sapiens	3	human																					697	697583700	249242146	PRJNA656167			99.02	1557417	46	lineage2.2.1	MDR-TB	['tbprofiler','tree','input','diff']	tuberculosis: unclassified		Mycobacterium tuberculosis
SAMN38204939	SRR26788203	WGS	HMS	SRX22486252	Illumina HiSeq 4000	SINGLE	cDNA	GENOMIC	ILLUMINA	SRS19499598	SRP471323	['=MID(A552, 5,5)','38204939','SRP471323','SRS19499598','Peru11089_R1.fastq.gz','SRX22486252','1039243','bp0','SAMN38204939','PRJNA1039243','Peru11089','SRR26788203']	2021	2023-11-11T09:56:00.000Z			PER	South America		sputum	Homo sapiens	3	human																					294	294922500	95475665	PRJNA1039243								standford	tuberculosis: unclassified		Mycobacterium tuberculosis
SAMEA104362275	ERR2184434	WGS	UNIVERSIDAD PERUANA CAYETANO HEREDIA, PERU	ERX2240601	Illumina HiSeq 4000	PAIRED	RANDOM	GENOMIC	ILLUMINA	ERS1987253	ERP104985	['sample.722','ERX2240601','548708','SAMEA104362275','ERS1987253','12061665','ERR2184434','experiment.722','PRJEB23245','project.Peru-set1-Tandem','run.722','ERP104985']	2015	2021-10-17T08:39:00.000Z			PER	South America						S				S	S	S	S	S				S		S	S	S	S	S	S	432	432533100	189164237	PRJEB23245	['Walker_2022','CRyPTIC_reuse_table']		99.61	1659405	57	lineage4.1.2.1	Sensitive	['tree','input','Walker_2022','CRyPTIC_reuse_table','Nimmo_2024','tbprofiler','CRyPTIC_UPCH','diff']	tuberculosis: human-adapted	L4	Mycobacterium tuberculosis
SAMN19688379	SRR14801612	WGS	SIMON FRASER UNIVERSITY	SRX11134905	NextSeq 500	PAIRED	RANDOM	GENOMIC	ILLUMINA	SRS9198295	SRP323639	['TB-444-2479-18_S195_1.fastq.gz','SRR14801612','SRP323639','bp0','SRX11134905','19688379','SAMN19688379','736718','TB-444-2479-18_S195','SRS9198295','PRJNA736718']	2018	2021-06-13T22:46:00.000Z		47.03278 N 28.89972 E	MDA	Europe			Homo sapiens	3	human																					670	670929542	257323725	PRJNA736718			99.6	1791522	62	lineage2.2.1	MDR-TB	['diff','input','tree','tbprofiler']	tuberculosis: unclassified		Mycobacterium tuberculosis
SAMEA7561298	ERR4828860	WGS	SAN RAFFAELE SCIENTIFIC INSTITUTE	ERX4698844	Illumina MiniSeq	PAIRED	RANDOM	GENOMIC	ILLUMINA	ERS5317933	ERP124983	['project.Italy','sample.13304','PRJEB41242','ERX4698844','22476867','ERR4828860','experiment.13304','773309','SAMEA7561298','ERS5317933','run.13304','ERP124983']		2021-11-11T06:55:00.000Z										S				S	S	R	S	S				R		S	S	S	S	S	R	359	359796329	136416558	PRJEB41242	CRyPTIC_reuse_table							['input','CRyPTIC_SanRaffaele','CRyPTIC_reuse_table']	tuberculosis: unclassified		Mycobacterium tuberculosis
SAMEA114236170	ERR11798630	WGS	FZB	ERX11197097	NextSeq 500	PAIRED		GENOMIC	ILLUMINA	ERS16221445	ERP125309	['ERR11798630','ena-RUN-TAB-04-08-2023-10:04:31:703-20494','36854957','ena-STUDY-FZB-25-11-2020-10:55:15:280-693','CAR-143','SAMEA114236170','694899','PRJEB41518','ERS16221445','ena-EXPERIMENT-TAB-04-08-2023-10:04:31:703-20493','ERP125309','ERX11197097']	2014	2023-09-03T11:33:00.000Z			MDA	Europe																										588	588829231	250263183	PRJEB41518			99.5	1709174	58	lineage2.2.1	MDR-TB	['diff','tbprofiler','input','tree']	tuberculosis: unclassified		Mycobacterium tuberculosis
SAMN14971317	SRR12354978	AMPLICON	GENOSCREEN	SRX8854603	Illumina MiSeq	PAIRED	PCR	GENOMIC	ILLUMINA	SRS7116277	SRP274381	['SRX8854603','SRP274381','bp0','SRR12354978','802A_deeplex_S3_L001_R1_001.fastq.gz','SRS7116277','14971317','802A','PRJNA649788','649788','Deeplex411','SAMN14971317']		2020-07-30T16:45:00.000Z							Homo sapiens	3	human																					63	63867377	37170096	PRJNA649788									tuberculosis: unclassified		Mycobacterium tuberculosis
SAMEA7554404	ERR4821037	WGS	PUBLIC HEALTH ENGLAND	ERX4690879	Illumina HiSeq 2500	PAIRED	RANDOM	GENOMIC	ILLUMINA	ERS5311049	ERP124941	['773303','ERR4821037','experiment.23858','ERP124941','22473799','sample.23858','ERS5311049','run.23858','project.PHE-TB','SAMEA7554404','PRJEB41201','ERX4690879']		2021-11-11T01:58:00.000Z			GBR	Europe										S		S						S								198	198901456	88894387	PRJEB41201	Walker_2022		99.55	1890617	41	lineage4.1.1.1	Sensitive	['CRyPTIC_PHE','tree','diff','Walker_2022','tbprofiler','input']	tuberculosis: unclassified		Mycobacterium tuberculosis
SAMEA115747289	ERR13286135	WGS	UNIVERSITY OF OXFORD, NUFFIELD DEPARTMENT OF MEDIC	ERX12656561	Illumina NovaSeq 6000	PAIRED	RANDOM PCR	GENOMIC	ILLUMINA	ERS20257173	ERP161058	['1124794','ERX12656561','31544667d395','PRJEB76547','41890771','ERP161058','b28b5ff0-515d-42d2-bc0f-19e45ec26bb9','ERR13286135','SAMEA115747289','ERS20257173','webin-reads-31544667d395']	2022	2024-08-21T01:15:00.000Z			ZAF	Africa																										813	813222882	258554734	PRJEB76547								CRyPTIC_2024	tuberculosis: unclassified		Mycobacterium tuberculosis
SAMN04330066	SRR5266559	WGS	ST.PETERSBURG STATE UNIVERSITY	SRX2570641	Illumina MiSeq	PAIRED		GENOMIC	ILLUMINA	SRS1986900	SRP067327	['4330066','SRS1986900','SAMN04330066','SRR5266559','305488','1604_S10_L001_R2_001.fastq.gz','SRP067327','SRX2570641','PRJNA305488','1604']		2017-02-17T07:05:00.000Z							Homo sapiens	3	human																					339	339681676	222881503	PRJNA305488			99.37	1001197	43	lineage2.2.1	MDR-TB	['tbprofiler','tree','diff','input','Napier_2020']	tuberculosis: human-adapted	L2.2.1	Mycobacterium tuberculosis
SAMN28538226	SRR19304103	WGS	NATIONAL INSTITUTE OF INFECTIOUS DISEASES "L. SPALLANZANI"	SRX15364391	Illumina MiSeq	PAIRED	RANDOM	GENOMIC	ILLUMINA	SRS13093780	SRP373287	['28538226','SP853','SRR19304103','SRP373287','PRJNA834606','SRX15364391','SRS13093780','SAMN28538226','SP853_R1.fastq.gz','bp0','834606']	2018	2022-05-19T20:56:00.000Z		41.86 N 12.45 E	ITA	Europe	Rome		Homo sapiens	3	human																					1206	1206341250	562636095	PRJNA834606			99.64	1421774	47	lineage4.1.2	HR-TB	['input','tbprofiler','tree','diff']	tuberculosis: unclassified		Mycobacterium tuberculosis
SAMN38204596	SRR26787846	WGS	HMS	SRX22486159	Illumina HiSeq 4000	SINGLE	cDNA	GENOMIC	ILLUMINA	SRS19499504	SRP471323	['SRP471323','SRR26787846','Peru10715','PRJNA1039243','SRX22486159','38204596','SAMN38204596','bp0','Peru10715_R1.fastq.gz','=MID(A209, 5,5)','1039243','SRS19499504']	2021	2023-11-11T09:56:00.000Z			PER	South America		sputum	Homo sapiens	3	human																					1799	1799402100	610843994	PRJNA1039243								standford	tuberculosis: unclassified		Mycobacterium tuberculosis
SAMN20693146	SRR16370533	WGS	HARVARD MEDICAL SCHOOL	SRX12648113	NextSeq 500	PAIRED	RANDOM	GENOMIC	ILLUMINA	SRS10601408	SRP341700	['PRJNA771909','SRR16370533','20693146','771909','SRS10601408','bp0','1479149361993T-8945-15_lib5728_nextseq_n0051_151bp_R1.fastq.gz','SAMN20693146','SRP341700','SRX12648113','1479149361993T894515lib5728nextseqn0051151bp']		2021-10-16T19:12:00.000Z																														740	740993280	302619406	PRJNA771909			99.6	1730255	59	lineage2.2.1	MDR-TB	['tbprofiler','tree','diff','input']	tuberculosis: unclassified		Mycobacterium tuberculosis
SAMN06279762	SRR5217426	WGS	MAHIDOL UNIVERSITY	SRX2527575	Illumina HiSeq 2000	PAIRED	RANDOM	GENOMIC	ILLUMINA	SRS1948435	SRP098562	['SAMN06279762','SRP098562','SRX2527575','1452','6279762','PRJNA369219','369219','1452_2.fastq.gz','BJ16','SRS1948435','bp0','SRR5217426']	2000	2017-01-30T10:04:00.000Z		15.8700 N 100.9925 E	THA	Asia		sputum	Homo sapiens	3	human																					5148	5148672152	3535582047	PRJNA369219			99.53	1605983	37	lineage2.2.1	Sensitive	['input','tree','tbprofiler','diff']	tuberculosis: unclassified		Mycobacterium tuberculosis
SAMEA7545616	ERR4812112	WGS	UNIVERSIDAD PERUANA CAYETANO HEREDIA	ERX4682102	Illumina NovaSeq 6000	PAIRED	RANDOM	GENOMIC	ILLUMINA	ERS5302272	ERP124939	['PRJEB41199','ERX4682102','sample.25649','22465005','run.25649','773301','experiment.25649','ERP124939','project.Peru_Wellcome','SAMEA7545616','ERR4812112','ERS5302272']	2018	2021-11-10T06:59:00.000Z			PER	South America						S				S	S	S	S	S				S		S	S	S	S	S	S	752	752399780	256555670	PRJEB41199	['Walker_2022','CRyPTIC_reuse_table']		99.4	1811640	67	lineage4.1.2.1	Sensitive	['Walker_2022','CRyPTIC_reuse_table','input','tbprofiler','CRyPTIC_UPCH','tree','diff','standford']	tuberculosis: unclassified		Mycobacterium tuberculosis
SAMN41664469	SRR29273625	WGS	FIND, THE FOUNDATION FOR INNOVATIVE NEW DIAGNOSTICS	SRX24791307	Illumina HiSeq 2000	PAIRED	RANDOM	GENOMIC	ILLUMINA	SRS21508531	SRP511583	['bp0','SAMN41664469','EUST16675','SRR29273625','SRX24791307','PRJNA1119915','41664469','SRS21508531','EUST16675_lib62_R1.fastq.gz','1119915','SRP511583']	2018-04	2024-06-04T09:42:00.000Z			ROU	Europe			Homo sapiens	3	human																					849	849678165	368261931	PRJNA1119915									tuberculosis: unclassified		Mycobacterium tuberculosis
SAMN35339990	SRR24710127	WGS	NIH / NIAID	SRX20488811	NextSeq 2000	PAIRED	RANDOM	GENOMIC	ILLUMINA	SRS17799547	SRP439184	['975605','bp0','SRX20488811','SRS17799547','35339990','SRP439184','SRR24710127','SAMN35339990','PRJNA975605','TBPO-2907_lib49512_nextseq_ny0047_151bp.filtered_2_bwa.1.fastq.gz','30094']	2021	2023-05-23T22:05:00.000Z		48.0196 N 66.9237 E	KAZ	Asia			Homo sapiens	3	human																					619	619633455	221890425	PRJNA975605			99.51	1700764	56	lineage4.8	Sensitive	['diff','input','tree','tbprofiler']	tuberculosis: unclassified		Mycobacterium tuberculosis
SAMN20491947																	BRA	South America																																					standford	tuberculosis: unclassified		Mycobacterium tuberculosis
SAMEA2155668	ERR403228	WGS	SC	ERX369589	Illumina HiSeq 2000	PAIRED	RANDOM	GENOMIC	ILLUMINA	ERS327571	ERP000192	['Variation discovery in Russian TB isolates-sc-2010-04-20','SC_RUN_11019_8#15','203970','PRJEB2138','2583086','ERP000192','ERS327571','SAMEA2155668','SC_EXP_11019_8#15','Variation discovery in Russian TB isolates-sc-2010','ERX369589','2663W-sc-2013-07-18T13:25:10Z-1668973','ERR403228']		2014-03-04T20:04:00.000Z			RUS	Europe	Samara																									408	408074000	210288860	PRJEB2138			99.54	1869327	43	lineage2.2.1	MDR-TB	['diff','tree','input','tbprofiler']	tuberculosis: unclassified		Mycobacterium tuberculosis
SAMEA7542267	ERR4810692	WGS	CCDC	ERX4679138	HiSeq X Ten	PAIRED	RANDOM	GENOMIC	ILLUMINA	ERS5298719	ERP124934	['ERX4679138','773297','SAMEA7542267','PRJEB41194','project.CDC_22','22463586','experiment.11077','run.11077','ERR4810692','ERS5298719','sample.11077','ERP124934']		2021-11-10T05:18:00.000Z			CHN	Asia						S				S	S	S	S	S				S		S	S	S	S	S	S	1918	1918250400	791987614	PRJEB41194	['Walker_2022','CRyPTIC_reuse_table']		99.61	1769721	60	lineage2.2.1	Sensitive	['CRyPTIC_reuse_table','Walker_2022','CRyPTIC_CCDC_CDC_22','tree','input','tbprofiler','diff']	tuberculosis: unclassified		Mycobacterium tuberculosis
SAMN41417235	SRR29051510	WGS	FIND, THE FOUNDATION FOR INNOVATIVE NEW DIAGNOSTICS	SRX24576217	Illumina HiSeq 2000	PAIRED	RANDOM	GENOMIC	ILLUMINA	SRS21316305	SRP507535	['SRS21316305','456AC9_EF7D827AA13F_140313','SRX24576217','456AC9_EF7D827AA13F','41417235','1109295','SAMN41417235','TB-IS-1051-140313E_S268_R1_001.fastq.gz','SRP507535','PRJNA1109295','SRR29051510']		2024-05-16T10:01:00.000Z							Homo sapiens	3	human																					306	306369940	136415741	PRJNA1109295								WHO_mutations_2023	tuberculosis: unclassified		Mycobacterium tuberculosis
SAMEA12855296	ERR11246265	WGS	SWISS TROPICAL AND PUBLIC HEALTH INSTITUTE	ERX10654469	Illumina HiSeq 2500	SINGLE	RANDOM	GENOMIC	ILLUMINA	ERS10462184	ERP135175	['930268','ERX10654469','SAMEA12855296','ena-RUN-TAB-17-04-2023-19:57:15:089-8628','ERS10462184','ERR11246265','34308862','8cc6b8bd-130a-4c76-a0b2-3197bafe5cc6','ena-EXPERIMENT-TAB-17-04-2023-19:57:15:089-8627','G32083','ERP135175','PRJEB50582']	2014	2023-07-27T11:31:00.000Z			GEO	Asia		sputum																								411	411692400	197707070	PRJEB50582									tuberculosis: unclassified		Mycobacterium tuberculosis
SAMN05576049	SRR4035861	WGS	HARVARD MEDICAL SCHOOL	SRX2027018	Illumina HiSeq 2000	PAIRED	RANDOM	GENOMIC	ILLUMINA	SRS1621353	SRP082185	['746-LivB1_1.fastq.gz','SRS1621353','P24-Liver-B1','SRX2027018','PRJNA323744','SRR4035861','5576049','SRP082185','323744','SAMN05576049']	2013-07	2016-08-16T14:14:00.000Z		29.6483 S 30.3318 E	ZAF	Africa	Kwazulu-Natal	necropsy (morgue)	Homo sapiens	3	human																					566	566483750	402353811	PRJNA323744								['input','denylist','intrapatient_ZAF','Napier_2020']	tuberculosis: human-adapted	L4.3.2.1	Mycobacterium tuberculosis
SAMEA12029331	ERR7821147	WGS	IBV_CSIC	ERX7388123	Illumina MiSeq	PAIRED	RANDOM	GENOMIC	ILLUMINA	ERS9676307	ERP134194	['25829998','ERX7388123','805472','ERP134194','ERR7821147','SAMEA12029331','WGS_MTBC_TOSSE2','MZ263','PRJEB49677','ERS9676307']		2022-07-29T00:46:00.000Z																														397	397790695	185805566	PRJEB49677								input	tuberculosis: unclassified		Mycobacterium tuberculosis
SAMEA115747492	ERR13288843	WGS	UNIVERSITY OF OXFORD, NUFFIELD DEPARTMENT OF MEDIC	ERX12659269	Illumina NovaSeq 6000	PAIRED	RANDOM PCR	GENOMIC	ILLUMINA	ERS20257376	ERP161058	['PRJEB76547','41890974','ERP161058','SAMEA115747492','ERS20257376','ERR13288843','ERX12659269','b28b5ff0-515d-42d2-bc0f-19e45ec26bb9','webin-reads-a0750e5b4069','a0750e5b4069','1124794']	2022	2024-08-10T12:01:00.000Z			ZAF	Africa																										755	755251868	240236884	PRJEB76547								CRyPTIC_2024	tuberculosis: unclassified		Mycobacterium tuberculosis
SAMEA11761478	ERR8025675	WGS	DST/NRF CENTRE OF EXCELLENCE FOR BIOMEDICAL TB RES	ERX7591263	Illumina NovaSeq 6000	PAIRED	RANDOM PCR	GENOMIC	ILLUMINA	ERS9408867	ERP127235	['PRJEB43283','ena-RUN-TAB-17-01-2022-09:26:01:305-17857','R35861','ena-EXPERIMENT-TAB-17-01-2022-09:26:01:305-17856','ERX7591263','ERS9408867','25051590','ena-STUDY-DST/NRF Centre of Excellence for Biomedical TB research, SAMRC Centre for TB Research-24-02-2021-10:13:08:178-1231','798337','SAMEA11761478','ERP127235','ERR8025675']	2016	2022-07-28T01:33:00.000Z			ZAF	Africa		sputum	Homo sapiens	3	human																					916	916445176	634700973	PRJEB43283			99.08	1565088	45	lineage2.2.2	XDR-TB	['input','tree','diff','tbprofiler']	tuberculosis: unclassified		Mycobacterium tuberculosis
SAMN10661892	SRR8379275	WGS	UNIVERSITY OF WASHINGTON LABORATORY MEDICINE	SRX5189278	Illumina MiSeq	PAIRED	RANDOM	GENOMIC	ILLUMINA	SRS4195590	SRP174759	['Mp23','512141','bp0','SRS4195590','SRX5189278','SRP174759','SRR8379275','PRJNA512141','SAMN10661892','10661892','Mp23_S362.pe.sorted.bam']	2017	2018-12-28T19:36:00.000Z	cystic fibrosis	39.95 N 82.98 W	USA	North America	Columbus	As reported: CF	Homo sapiens	3	human																					214	214355377	76699778	PRJNA512141									unclassified mycobacteria		Mycobacterium sp.
SAMN18823869	SRR14296092	WGS	USDA-NVSL-DBPL	SRX10654291	Illumina MiSeq	PAIRED	RANDOM	GENOMIC	ILLUMINA	SRS8749607	SRP315773	['SRX10654291','723608','PRJNA723608','18823869','SRR14296092','18-9051','SRS8749607','18-9051_R1.fastq.gz','SRP315773','bp0','SAMN18823869']	2018	2021-04-21T19:17:00.000Z			MEX	North America	Baja California		Bos taurus	2	domestic cattle																					553	553624841	331846445	PRJNA723608			99.47	1505203	84	La1.8.1	Other	['input','tree','tbprofiler','bovis_baja_MEX','diff']	tuberculosis: animal-adapted	La1	Mycobacterium bovis
SAMN15854269	SRR12476068	AMPLICON	IRCCS SAN RAFFAELE SCIENTIFIC INSTITUTE	SRX8970017	Illumina MiniSeq	PAIRED	PCR	GENOMIC	ILLUMINA	SRS7226195	SRP278074	['Culture_472','SRX8970017','561','SAMN15854269','561_S4_L001_R1_001.fastq.gz','SRR12476068','15854269','SRS7226195','SRP278074','657967','PRJNA657967']		2020-08-19T11:05:00.000Z			ERI	Africa		sputum	Homo sapiens	3	human																					138	138911240	55036281	PRJNA657967									tuberculosis: unclassified		Mycobacterium tuberculosis
SAMN30986566	SRR21685255	WGS	WADSWORTH CENTER	SRX17683000	Illumina MiSeq	PAIRED	RANDOM	GENOMIC	ILLUMINA	SRS15214640	SRP338930	['SRR21685255','SRX17683000','30986566','SRP338930','SRS15214640','IDR1800013987-01-01_S8_L001_R1_001.fastq.gz','SAMN30986566','IDR1800013987','PRJNA766641','766641']	2018	2022-09-23T16:15:00.000Z			USA	North America	New York state		Homo sapiens	3	human																					347	347092298	219642299	PRJNA766641			99.74	1054209	51	lineage4.4.1.2	Sensitive	['input','diff','tree','tbprofiler']	tuberculosis: unclassified		Mycobacterium tuberculosis
SAMEA114440340	ERR12079740	Targeted-Capture	TBGROUP-OUCRU	ERX11462107	Illumina MiSeq	PAIRED	RANDOM	GENOMIC	ILLUMINA	ERS16428124	ERP151447	['ERS16428124','ERR12079740','ena-EXPERIMENT-TAB-27-09-2023-12:00:05:468-71411','1022981','37641981','ena-SAMPLE-TAB-27-09-2023-11:56:17:533-71205','SAMEA114440340','ERX11462107','PRJEB66382','ERP151447','be80aa29-2188-4f51-829b-ae928cd36f42','ena-RUN-TAB-27-09-2023-12:00:05:468-71412']	2014	2023-10-02T01:40:00.000Z			VNM	Asia																										132	132958877	84010891	PRJEB66382									tuberculosis: unclassified		Mycobacterium tuberculosis
SAMN09100179	SRR7069056	OTHER	MODMEDMICOXFORD	SRX3999711	Illumina MiSeq	PAIRED		OTHER	ILLUMINA	SRS3281880	SRP076676	['SAMN09100179','MMMOSRA:abf090ab-d1d4-46c4-b22a-cb8173279d27','SRS3281880','PRJNA302362','SRX3999711','SRP076676','9100179','SRR7069056','MMMOSAM:abf090ab-d1d4-46c4-b22a-cb8173279d27','302362']	2015	2018-04-26T14:18:00.000Z			GBR	Europe			Homo sapiens	3	human																					303	303191797	200404820	PRJNA302362									tuberculosis: unclassified		Mycobacterium tuberculosis
SAMEA104394695	ERR2200121	WGS	FZB	ERX2255109	Illumina HiSeq 2500	PAIRED		GENOMIC	ILLUMINA	ERS2012637	ERP010814	['PRJEB9680','ERS2012637','ena-EXPERIMENT-FZB-21-11-2017-14:36:27:952-382','ena-RUN-FZB-21-11-2017-14:36:27:952-382','ena-STUDY-FZB-22-06-2015-17:16:39:392-292','8096833','ERR2200121','287903','8729-13','SAMEA104394695','ERP010814','ERX2255109']		2017-11-28T16:31:00.000Z			DEU	Europe										S		S					S	S	S							372	372988800	231286515	PRJEB9680	CRyPTIC_WHO2021_PMC7612554		99.04	1688356	36	lineage3.1.3	Sensitive	['Walker_2022','diff','input','tbprofiler','tree','Napier_2020']	tuberculosis: human-adapted	L3.2	Mycobacterium tuberculosis
SAMN42034533	SRR29539453	WGS	NIAID TB PORTALS PROGRAM	SRX25046681	NextSeq 2000	PAIRED	RANDOM	GENOMIC	ILLUMINA	SRS21743829	SRP515897	['PRJNA1074785','42034533','1074785','38596','SRP515897','TBPO-5074_lib56079_nextseq_ny0088_151bp.filtered_2_bwa.1.fastq.gz','SRX25046681','SRR29539453','SRS21743829','SAMN42034533']	2021	2024-06-25T13:39:00.000Z		48.3794 N 31.1656 E	UKR	Europe		sputum	Homo sapiens	3	human																					463	463159379	161740002	PRJNA1074785									tuberculosis: unclassified		Mycobacterium tuberculosis
SAMEA4889215	ERR3566294	WGS	WELLCOME SANGER INSTITUTE	ERX3564693	HiSeq X Ten	PAIRED	RANDOM	GENOMIC	ILLUMINA	ERS2708213	ERP024108	['12902112','d1b41802-5db3-11e8-bf7f-3c4a9275d6c8','ERX3564693','512657','SC_EXP_26975_2#316','ERS2708213','ERP024108','ERR3566294','SAMEA4889215','SC_RUN_26975_2#316','Mycobacteria_in_non_CF_bronchiectasis_patients-sc-4853','PRJEB21813']		2019-10-05T10:42:00.000Z																														287	287874554	128021736	PRJEB21813									NTM: avium complex		Mycobacterium avium
SAMN09380049	SRR7276676	WGS	RUTGERS UNIVERSITY	SRX4180306	Illumina HiSeq 2500	PAIRED	RANDOM	GENOMIC	ILLUMINA	SRS3391833	SRP149998	['SRS3391833','9380049','PRJNA475130','SRX4180306','CA3078-3','SAMN09380049','SRR7276676','SRP149998','bp0','CA3078-3_S32_L003_R1_001.fastq.gz','475130']	2011	2018-06-07T14:46:00.000Z			BRA	South America		sputum	Homo sapiens	3	human																					3192	3192924294	1537512285	PRJNA475130			99.65	1213254	40	lineage4.3.4.2	Other	['standford','input','diff','tree','tbprofiler','Menardo_2021']	tuberculosis: human-adapted	L4	Mycobacterium tuberculosis
SAMN41664611	SRR29274083	WGS	FIND, THE FOUNDATION FOR INNOVATIVE NEW DIAGNOSTICS	SRX24791465	Illumina HiSeq 2000	PAIRED	RANDOM	GENOMIC	ILLUMINA	SRS21508689	SRP511583	['SRP511583','EUST18102_lib205_R1.fastq.gz','PRJNA1119915','1119915','SRR29274083','SRS21508689','41664611','SAMN41664611','SRX24791465','EUST18102','bp0']	2018-09	2024-06-04T09:43:00.000Z			ROU	Europe			Homo sapiens	3	human																					476	476546498	236413058	PRJNA1119915									tuberculosis: unclassified		Mycobacterium tuberculosis
SAMEA115747522	ERR13288873	WGS	UNIVERSITY OF OXFORD, NUFFIELD DEPARTMENT OF MEDIC	ERX12659299	Illumina NovaSeq 6000	PAIRED	RANDOM PCR	GENOMIC	ILLUMINA	ERS20257406	ERP161058	['PRJEB76547','SAMEA115747522','b28b5ff0-515d-42d2-bc0f-19e45ec26bb9','c303c240cf68','ERP161058','ERX12659299','ERS20257406','ERR13288873','webin-reads-c303c240cf68','1124794','41891004']	2022	2024-08-10T12:01:00.000Z			ZAF	Africa																										609	609484018	193068457	PRJEB76547								CRyPTIC_2024	tuberculosis: unclassified		Mycobacterium tuberculosis
SAMEA1119724	ERR2514543	WGS	PHE	ERX2533753	Illumina HiSeq 2500	PAIRED	RANDOM	GENOMIC	ILLUMINA	ERS2399133	ERP107961	['sample.6606','493034','ERX2533753','10123670','ERR2514543','experiment.6606','PRJEB25991','ERP107961','SAMEA1119724','ERS2399133','project.First_10k_genomes_study_set_4','run.6606']		2021-10-23T17:09:00.000Z			GBR	Europe	England									S		S					S	S								482	482109780	245684899	PRJEB25991	Walker_2022		99.54	1875839	63	lineage3	Sensitive	['diff','CRyPTIC_PHE','tbprofiler','Napier_2020','tree','input','Walker_2022']	tuberculosis: human-adapted	L3	Mycobacterium tuberculosis
SAMEA7156612	['ERR5864168','ERR5864167']	WGS		['ERX5509963','ERX5509962']	Illumina HiSeq 2500	PAIRED		GENOMIC	ILLUMINA	ERS4917075		['ERR5864167','674180','PRJEB39561','ena-STUDY-Swiss Tropical and Public Health Institute-27-07-2020-11:23:30:592-1894','ERX5509962','ena-EXPERIMENT-Swiss Tropical and Public Health Institute-03-05-2021-19:33:15:121-631','ERP123095','ena-EXPERIMENT-Swiss Tropical and Public Health Institute-03-05-2021-19:33:15:121-632','ena-RUN-Swiss Tropical and Public Health Institute-03-05-2021-19:33:15:121-631','G07727','ena-RUN-Swiss Tropical and Public Health Institute-03-05-2021-19:33:15:121-632','19060867','ERS4917075','SAMEA7156612','ERX5509963','ERR5864168','SRS8942463']					GEO	Asia																										1067	1068458544	522480024	PRJEB39561			99.36	2856815	77	lineage2.2.1	MDR-TB	['input','tbprofiler','diff','tree','R-MDR_GEO']	tuberculosis: unclassified		Mycobacterium tuberculosis
SAMEA7552642	ERR4819277	WGS	PUBLIC HEALTH ENGLAND	ERX4689119	Illumina HiSeq 2500	PAIRED	RANDOM	GENOMIC	ILLUMINA	ERS5309289	ERP124941	['ERR4819277','sample.22097','ERX4689119','experiment.22097','773303','project.PHE-TB','SAMEA7552642','PRJEB41201','ERP124941','ERS5309289','run.22097','22472034']		2021-11-10T21:19:00.000Z			GBR	Europe										S		S						S								299	299284142	132547927	PRJEB41201	Walker_2022		99.72	2757231	62	lineage4.8	Other	['input','CRyPTIC_PHE','Walker_2022','diff','tree','tbprofiler']	tuberculosis: unclassified		Mycobacterium tuberculosis
SAMN35981900	SRR25207080	WGS	CHINESE CENTER FOR DISEASE CONTROL AND PREVENTION	SRX20954153	Illumina HiSeq 2500	PAIRED	RANDOM	GENOMIC	ILLUMINA	SRS18231130	SRP448193	['SRX20954153','987438','SRP448193','MDRTB288.bam','SAMN35981900','SRS18231130','TBMDR288','PRJNA987438','35981900','bp0','SRR25207080']		2023-07-09T00:41:00.000Z						sputum	Homo sapiens	3	human																					951	951910200	196926833	PRJNA987438			99.5	1793255	62	lineage4.4.2	Pre-XDR-TB	['diff','tbprofiler','input','tree']	tuberculosis: unclassified		Mycobacterium tuberculosis
SAMN14971091	SRR12355234	AMPLICON	GENOSCREEN	SRX8854347	Illumina MiSeq	PAIRED	PCR	GENOMIC	ILLUMINA	SRS7116021	SRP274381	['649788','SRX8854347','TDR-0196','TDR-0196_deeplex_S38_L001_R1_001.fastq.gz','SRR12355234','bp0','SRP274381','SRS7116021','SAMN14971091','Deeplex185','PRJNA649788','14971091']		2020-07-30T16:47:00.000Z							Homo sapiens	3	human																					58	58139625	30612143	PRJNA649788									tuberculosis: unclassified		Mycobacterium tuberculosis
SAMN35561040	SRR24799294	WGS	WADSWORTH CENTER - NYS DOH	SRX20571490	Illumina MiSeq	PAIRED	RANDOM	GENOMIC	ILLUMINA	SRS17875761	SRP338930	['SAMN35561040','766641','IDR 2200055859','SRS17875761','35561040','SRX20571490','SRR24799294','IDR2200055859-01-01_S18_L001_R1_001.fastq.gz','PRJNA766641','SRP338930']	2022	2023-06-01T18:17:00.000Z			USA	North America	New York state		Homo sapiens	3	human																					526	526641642	294203089	PRJNA766641									tuberculosis: unclassified		Mycobacterium tuberculosis
SAMN28610651	SRR19394997	WGS	UNIVERSITY COLLEGE DUBLIN	SRX15449626	NextSeq 500	PAIRED	RANDOM	GENOMIC	ILLUMINA	SRS13171961	SRP377005	['SRP377005','18-6627','PRJNA841672','18-6627_S13_L001-4_R1_001.fastq.gz','SAMN28610651','SRS13171961','28610651','SRX15449626','bp0','841672','SRR19394997']	2018	2022-05-25T10:26:00.000Z			IRL	Europe	Cork		Bos taurus	3	domestic cattle																					571	571543300	257678467	PRJNA841672									NTM: avium complex		Mycobacterium avium subsp. paratuberculosis
SAMN41471641	SRR29096511	WGS	FIND, THE FOUNDATION FOR INNOVATIVE NEW DIAGNOSTICS	SRX24620653	Illumina HiSeq 2000	PAIRED	RANDOM	GENOMIC	ILLUMINA	SRS21357806	SRP507535	['924644_C9E23F618361','SRS21357806','SRR29096511','SRP507535','1482332127869T-7096-COW5558A90_S88_R1_001.fastq.gz','PRJNA1109295','1109295','SAMN41471641','924644_C9E23F618361_7096-COW5558A90','SRX24620653','41471641']		2024-05-21T10:13:00.000Z			ZAF	Africa			Homo sapiens	3	human																					344	344516466	148040794	PRJNA1109295								WHO_mutations_2023	tuberculosis: unclassified		Mycobacterium tuberculosis
SAMN30949362	SRR21689524	WGS	RIVM	SRX17687345	Illumina HiSeq 2500	PAIRED	RANDOM	GENOMIC	ILLUMINA	SRS15218733	SRP399356	['RIVM0678','SRX17687345','SRR21689524','SAMN30949362','SRS15218733','PRJNA882748','bp0','882748','RIVM0678.bam','30949362','SRP399356']	2018	2022-09-23T18:04:00.000Z			NLD	Europe		sputum	Homo sapiens	3	human																					497	497166129	120348228	PRJNA882748								input	tuberculosis: unclassified		Mycobacterium tuberculosis
SAMEA7542266	ERR4810691	WGS	CCDC	ERX4679137	HiSeq X Ten	PAIRED	RANDOM	GENOMIC	ILLUMINA	ERS5298718	ERP124934	['project.CDC_22','773297','run.11075','SAMEA7542266','ERX4679137','22463585','sample.11075','ERR4810691','experiment.11075','ERP124934','PRJEB41194','ERS5298718']		2021-11-10T05:08:00.000Z			CHN	Asia						S	S			S	S	S	S	R				S	S	S	S	S	S	S	S	1475	1475906700	609048617	PRJEB41194	['Walker_2022','CRyPTIC_reuse_table']		99.57	1754737	60	lineage2.2.1	Sensitive	['CRyPTIC_CCDC_CDC_22','CRyPTIC_reuse_table','tbprofiler','tree','input','Walker_2022','diff']	tuberculosis: unclassified		Mycobacterium tuberculosis
SAMEA1876290	['ERR403362','ERR266556']	WGS		['ERX241052','ERX369723']	Illumina HiSeq 2000	PAIRED	RANDOM	GENOMIC	ILLUMINA	ERS202751		['SC_EXP_11020_1#38','ERS202751','ERR266556','2087142','SC_RUN_11020_1#38','ERR403362','ERP000276','ERX241052','SC_RUN_9330_8#38','PRJEB2221','S00013057-sc-2013-01-04T10:47:36Z-1534417','SAMEA1876290','203976','Mycobacterium tuberculosis pilot-sc-2010-07-26','ERX369723','SC_EXP_9330_8#38']																																968	968705000	541582860	PRJEB2221			99.44	3565426	80	lineage3	Sensitive	['tbprofiler','tree','diff','input']	tuberculosis: unclassified		Mycobacterium tuberculosis
SAMN05721801	['SRR4190350','SRR5481413','SRR5481411','SRR5481412','SRR5481414']	WGS		['SRX2088184','SRX2764865','SRX2764863','SRX2764862','SRX2764864']	Illumina MiSeq	PAIRED	RANDOM	GENOMIC	ILLUMINA	SRS1663181		['SRX2764863','10L9670-2c_S16_L001_R2_001.fastq.gz','SRX2088184','C69_S7_L001_R1_001.fastq.gz','C69_2a','SRX2764864','PRJNA341407','SRP083957','C69-3_S9_L001_R2_001.fastq.gz','SRR5481414','341407','CDPH_C69','C69_2b','SRX2764865','SRX2764862','SAMN05721801','C69_1','SRR4190350','SRR5481411','10L9670-2a_S9_L001_R1_001.fastq.gz','SRR5481413','SRS1663181','SRR5481412','C69_2c','SRR4114393','10L9670-2b_S13_L001_R1_001.fastq.gz','C69_3','5721801']																																3003	3005441615	1891208962	PRJNA341407								['input','Napier_2020']	tuberculosis: human-adapted	L4.3.4.2	Mycobacterium tuberculosis
SAMEA12853987	ERR11245045	WGS	SWISS TROPICAL AND PUBLIC HEALTH INSTITUTE	ERX10653249	Illumina NovaSeq 6000	SINGLE	RANDOM	GENOMIC	ILLUMINA	ERS10460909	ERP135175	['SAMEA12853987','ERX10653249','PRJEB50582','ERS10460909','G43781','ena-RUN-TAB-17-04-2023-19:57:14:452-6188','ERR11245045','ERP135175','930268','ena-EXPERIMENT-TAB-17-04-2023-19:57:14:451-6187','8cc6b8bd-130a-4c76-a0b2-3197bafe5cc6','34307588']	2015	2023-07-27T09:56:00.000Z			GEO	Asia		sputum																								320	320910532	113935212	PRJEB50582									tuberculosis: unclassified		Mycobacterium tuberculosis
SAMEA7524954	ERR4796498	WGS	FOUNDATION FOR MEDICAL RESEARCH INDIA	ERX4665912	NextSeq 500	PAIRED	RANDOM	GENOMIC	ILLUMINA	ERS5281429	ERP124850	['project.Mumbai','ERR4796498','SAMEA7524954','PRJEB41116','run.1223','experiment.1223','ERX4665912','22458519','ERS5281429','ERP124850','sample.1223','773292']		2021-11-09T22:07:00.000Z			IND	Asia	Mumbai					S	S				S		S	S							S		S	S		1391	1391910600	614516704	PRJEB41116	Walker_2022		99.44	1521927	45	lineage3	Sensitive	['input','tbprofiler','tree','CRyPTIC_IND','diff','Walker_2022']	tuberculosis: unclassified		Mycobacterium tuberculosis
SAMN08131146	SRR6346294	WGS	MICROBIOLOGICAL DIAGNOSTICS UNIT	SRX3443543	Illumina MiSeq	PAIRED	RANDOM	GENOMIC	ILLUMINA	SRS2734159	SRP126123	['8131146','SRS2734159','DMG1701521','DMG1701521_R2.fastq.gz','SAMN08131146','421048','SRP126123','SRX3443543','SRR6346294','bp0','PRJNA421048']	2002	2017-12-04T23:24:00.000Z	Buruli ulcer		AUS	Oceania	Port Hedland	lesion	Homo sapiens	3	human																					371	371153677	239065924	PRJNA421048									NTM: unclassified		Mycobacterium ulcerans
SAMEA4975744	ERR2843508	WGS	OXFORD UNIVERSITY CLINICAL RESEARCH UNIT	ERX2850233	Illumina HiSeq 2500	PAIRED	RANDOM	GENOMIC	ILLUMINA	ERS2793816	ERP111479	['5916-TB-CPath-Thuong-IS-1026-2331','ERR2843508','ERX2850233','SAMEA4975744','ERP111479','ena-EXPERIMENT-Oxford University Clinical Research Unit-16-10-2018-09:15:53:947-77','ena-STUDY-Oxford University Clinical Research Unit-16-10-2018-09:16:00:490-15','ERS2793816','PRJEB29199','508067','ena-RUN-Oxford University Clinical Research Unit-16-10-2018-09:15:53:947-77','10514777']		2018-12-03T01:27:00.000Z																														471	471815204	211659354	PRJEB29199								input	tuberculosis: unclassified		Mycobacterium tuberculosis
SAMN41598692	SRR29231017	WGS	FIND, THE FOUNDATION FOR INNOVATIVE NEW DIAGNOSTICS	SRX24749933	Illumina HiSeq 2000	PAIRED	RANDOM	GENOMIC	ILLUMINA	SRS21470521	SRP507535	['SAMN41598692','SRX24749933','D736BB_A0A080F42E6F_122','PRJNA1109295','D736BB_A0A080F42E6F','41598692','SRR29231017','1109295','SRP507535','SRS21470521','TB-IS-1041-122_S157_R1_001.fastq.gz']		2024-05-30T06:14:00.000Z			BRA	South America			Homo sapiens	3	human																					324	324862608	143730987	PRJNA1109295								WHO_mutations_2023	tuberculosis: unclassified		Mycobacterium tuberculosis
SAMEA114625868	ERR12268360	WGS	Campania Region Hospital	ERX11678577	NextSeq 500	PAIRED	other	GENOMIC	ILLUMINA	ERS17008352	ERP154616	['E-MTAB-13058_2:2019_AS_15_S33_p','1042066','SAMEA114625868','E-MTAB-13058_2','ERP154616','ERS17008352','ERR12268360','PRJEB69682','38308330','ERX11678577','E-MTAB-13058_2:2019_AS_15_S33','E-MTAB-13058_2:2019_AS_15_S33_R']		2023-11-19T13:05:00.000Z																														370	370297904	169713391	PRJEB69682			99.6	1594154	55	lineage2.2.1	MDR-TB	['tbprofiler','tree','diff','input']	tuberculosis: human-adapted	L4	Mycobacterium tuberculosis	H37Rv
SAMN40273343	SRR28239965	WGS	NIH / NIAID	SRX23851352	NextSeq 2000	PAIRED	RANDOM	GENOMIC	ILLUMINA	SRS20671423	SRP493618	['SRX23851352','PRJNA1074779','40273343','TBPO-3372_lib53475_nextseq_ny0069_151bp.filtered_2_bwa.1.fastq.gz','55648','SRP493618','1074779','SRS20671423','SRR28239965','SAMN40273343']	2022	2024-03-06T10:17:00.000Z		41.7151 N 44.8271 E	GEO	Asia	Tbilisi	sputum	Homo sapiens	3	human																					448	448956303	178424915	PRJNA1074779			99.76	1109994	37	lineage4.8	Sensitive	['tbprofiler','tree','input','diff']	tuberculosis: unclassified		Mycobacterium tuberculosis
SAMEA3374957	ERR1023516	WGS	THE WELLCOME TRUST SANGER INSTITUTE	ERX1102388	Illumina HiSeq 2000	PAIRED	RANDOM	GENOMIC	ILLUMINA	ERS716878	ERP004677	['ERS716878','4106716','ERR1023516','TRL0001539-sc-2292261','ERP004677','SAMEA3374957','247745','PRJEB5280','SC_EXP_16852_6#64','ERX1102388','SC_RUN_16852_6#64','Mycobacterium_tuberculosis__HICF__sequencing-sc-2926']		2016-03-05T13:56:00.000Z			PER	South America																										757	757969500	126397764	PRJEB5280			99.54	1805334	51	lineage2.2.1.1	MDR-TB	['standford','input','diff','Napier_2020','tree','tbprofiler']	tuberculosis: human-adapted	L2.2.1.1	Mycobacterium tuberculosis
SAMEA2235043	ERR439977	WGS	SC	ERX406640	Illumina HiSeq 2000	PAIRED	RANDOM	GENOMIC	ILLUMINA	ERS364325	ERP004216	['ERR439977','ERS364325','239555','SC_EXP_11791_4#52','SAMEA2235043','ERP004216','ITM_08540-sc-2013-10-31T15:22:10Z-1738453','Genomics_of_Mycobacterium_africanum_on_the_global_and_local_scale-sc-2013-10-29T16:00:38Z-2837','SC_RUN_11791_4#52','ERX406640','2670202','PRJEB4884']		2014-05-10T02:51:00.000Z			NGA	Africa																										347	347187200	172464201	PRJEB4884			99.32	1596331	37	lineage6.1.3	Other	['Menardo_2018','Coscolla_2021','tree','diff','input','tbprofiler']	tuberculosis: human-adapted	L6.1.3	Mycobacterium africanum
SAMN43397435	SRR30443924	WGS	WADSWORTH CENTER	SRX25869216	NextSeq 550	PAIRED	RANDOM	GENOMIC	ILLUMINA	SRS22482781	SRP338930	['43397435','IDR2400042613-01-01','PRJNA766641','SRP338930','SRX25869216','SRS22482781','766641','IDR2400042613-01-01.R1.fastq.gz','SAMN43397435','SRR30443924']	2024	2024-08-28T16:56:00.000Z			USA	North America	New York state	sputum	Homo sapiens	3	human																					517	517657018	230773750	PRJNA766641									tuberculosis: unclassified		Mycobacterium tuberculosis
SAMN05576785	SRR4033780	WGS	HARVARD MEDICAL SCHOOL	SRX2025103	Illumina HiSeq 2000	PAIRED	RANDOM	GENOMIC	ILLUMINA	SRS1619532	SRP082185	['SRS1619532','775-L1A4_2.fastq.gz','PRJNA323744','323744','SRP082185','SAMN05576785','SRX2025103','SRR4033780','5576785','P34-Lung1-A4']	2013-10	2016-08-16T00:49:00.000Z		29.6483 S 30.3318 E	ZAF	Africa	Kwazulu-Natal	lung	Homo sapiens	3	human																					526	526283932	372313346	PRJNA323744								['Napier_2020','input','denylist','intrapatient_ZAF']	tuberculosis: human-adapted	L2.2.1	Mycobacterium tuberculosis
SAMEA13299856	ERR9125100	WGS	UNIVERSITY OF OXFORD, NUFFIELD DEPARTMENT OF MEDIC	ERX8668359	Illumina HiSeq 2500	PAIRED	RANDOM	GENOMIC	ILLUMINA	ERS10902674	ERP136068	['862828','SAMEA13299856','ERX8668359','30300919','sample.503.c324970f','PRJEB51436','run.503.1.c788a1a89f50e80b0fbf68d945ed6ff2','project.SeqTreat_PHO1','ERS10902674','ERR9125100','ERP136068','experiment.503.a57aac66']		2024-08-02T02:24:00.000Z			CAN	North America	Ontario																									1199	1199191786	852559887	PRJEB51436								CRyPTIC_PublicHealthOntario	tuberculosis: unclassified		Mycobacterium tuberculosis
SAMN40655472	SRR28498612	WGS	NIAID TB PORTALS PROGRAM	SRX24100378	NextSeq 2000	PAIRED	RANDOM	GENOMIC	ILLUMINA	SRS20888787	SRP498669	['SRP498669','PRJNA1074788','TBPO-5800_lib61219_nextseq_ny0116_151bp.filtered_2_bwa.1.fastq.gz','1074788','40655472','SRX24100378','91315','SRS20888787','SAMN40655472','SRR28498612']	2020	2024-03-29T15:54:00.000Z		47.4116 N 28.3699 E	MDA	Europe		sputum	Homo sapiens	3	human																					864	864322831	299416915	PRJNA1074788			99.31	1533401	51	lineage4.2.1	MDR-TB	['diff','tbprofiler','input','tree']	tuberculosis: unclassified		Mycobacterium tuberculosis
SAMEA2072280	ERR275230	WGS	FACULDADE DE FARMCIA DA UNIVERSIDADE DE LISBOA, LI	ERX249552	Illumina HiSeq 2000	PAIRED	RANDOM	GENOMIC	ILLUMINA	ERS248025	ERP002611	['Whole Genome Sequencing of Mycobacterium tuberculosis isolates from Lisbon, Portugal','ena-EXPERIMENT-FFUL-20-05-2013-16:35:08:801-50','SAMEA2072280','ERX249552','226654','ERP002611','PRJEB1931','ena-RUN-FFUL-20-05-2013-16:35:08:801-50','FFUL_KAUST_MTB50','ERR275230','ERS248025','2397581']		2013-11-05T21:25:00.000Z			PRT	Europe																										625	625203332	442011257	PRJEB1931			99.67	819550	18	lineage4.3.4.2	Pre-XDR-TB	['diff','tbprofiler','tree','input','Menardo_2018','Menardo_2021','Napier_2020']	tuberculosis: human-adapted	L4.3.4.2	Mycobacterium tuberculosis
SAMN19694186	SRR14807602	WGS	SIMON FRASER UNIVERSITY	SRX11140222	NextSeq 500	PAIRED	RANDOM	GENOMIC	ILLUMINA	SRS9202756	SRP323639	['SRX11140222','SRR14807602','736718','bp0','TB-MoldovaSeq-DNA132-1515_S133_1.fastq.gz','SAMN19694186','SRS9202756','TB-MoldovaSeq-DNA132-1515_S133','PRJNA736718','SRP323639','19694186']	2018	2021-06-14T14:23:00.000Z		47.03278 N 28.89972 E	MDA	Europe			Homo sapiens	3	human																					327	327707448	143323293	PRJNA736718			99.6	1786007	61	lineage2.2.1	MDR-TB	['input','diff','tree','tbprofiler']	tuberculosis: unclassified		Mycobacterium tuberculosis
SAMN32819631	SRR23179816	WGS	AGRICULTURE AND AGRI-FOOD CANADA	SRX19130245	Illumina NovaSeq 6000	PAIRED	RANDOM	GENOMIC	ILLUMINA	SRS16541795	SRP418573	['SRX19130245','SRS16541795','SRR23179816','925907','MAP-1240','SAMN32819631','32819631','SRP418573','PRJNA925907','NS.1755.002.IDT_i7_62---IDT_i5_62.1240_R1.fastq.gz','AAFC_MAP_#1240_2018-03-09_03']	2021	2023-01-21T17:15:00.000Z			CAN	North America	Ontario	feces	Bos taurus	2	domestic cattle																					540	540966560	179867164	PRJNA925907									NTM: avium complex		Mycobacterium avium subsp. paratuberculosis
SAMN30950234	SRR21690985	WGS	RIVM	SRX17688776	Illumina HiSeq 2500	PAIRED	RANDOM	GENOMIC	ILLUMINA	SRS15220164	SRP399356	['SAMN30950234','882748','SRR21690985','SRX17688776','SRS15220164','30950234','SRP399356','RIVM1519.bam','PRJNA882748','RIVM1519','bp0']	2017	2022-09-23T18:08:00.000Z			NLD	Europe		As reported: diagnostic sample	Homo sapiens	3	human																					406	406655050	115030740	PRJNA882748								input	tuberculosis: unclassified		Mycobacterium tuberculosis
SAMN15404071	SRR12399568	AMPLICON	GENOSCREEN	SRX8897556	NextSeq 500	PAIRED	PCR	GENOMIC	ILLUMINA	SRS7156329	SRP276358	['2016-00809','bp0','PRJNA643157','15404071','2016-00809_S131_R1_001.fastq.gz','SRR12399568','SRS7156329','SRX8897556','SAMN15404071','643157','DRC_Deeplex433','SRP276358']	2016	2020-08-06T09:57:00.000Z			COD	Africa		sputum	Homo sapiens	3	human																					109	109403481	50399653	PRJNA643157									tuberculosis: unclassified		Mycobacterium tuberculosis
SAMN15404130	SRR12399209	AMPLICON	GENOSCREEN	SRX8897493	NextSeq 500	PAIRED	PCR	GENOMIC	ILLUMINA	SRS7156266	SRP276358	['2016-01103_S198_R1_001.fastq.gz','643157','bp0','15404130','SRR12399209','SRP276358','DRC_Deeplex492','SRX8897493','2016-01103','SRS7156266','PRJNA643157','SAMN15404130']	2016	2020-08-06T09:56:00.000Z			COD	Africa		sputum	Homo sapiens	3	human																					21	21507414	9795797	PRJNA643157									tuberculosis: unclassified		Mycobacterium tuberculosis
SAMEA13293987	ERR9119897	WGS	UNIVERSITY OF OXFORD, NUFFIELD DEPARTMENT OF MEDIC	ERX8662960	Illumina HiSeq 2500	PAIRED	RANDOM	GENOMIC	ILLUMINA	ERS10896914	ERP136047	['project.SeqTreat_SwissTPH1','ERS10896914','ERX8662960','30299898','sample.6395.69f8464d','ERR9119897','run.6395.1.918deb03c33ba29ea0e5fe3668af16fa','ERP136047','experiment.6395.ef1d7164','862825','SAMEA13293987','PRJEB51414']		2024-08-07T20:08:00.000Z																														657	657636250	331576477	PRJEB51414								CRyPTIC_SeqTreat_SwissTPH	tuberculosis: unclassified		Mycobacterium tuberculosis
SAMEA7280687	ERR4553944	WGS	INSTITUTE OF TROPICAL MEDICINE	ERX4490314	Illumina HiSeq 2500	PAIRED	RANDOM	GENOMIC	ILLUMINA	ERS5041287	ERP123102	['ena-STUDY-Institute of tropical medicine-27-07-2020-14:37:16:152-1905','15937733','SAMEA7280687','ERS5041287','ERP123102','ERR4553944','ITM2014-01392','ena-RUN-Institute of tropical medicine-28-08-2020-16:29:08:364-542','ena-EXPERIMENT-Institute of tropical medicine-28-08-2020-16:29:08:364-542','660147','PRJEB39569','ERX4490314']	2014	2020-08-29T19:18:00.000Z			BGD	Asia		sputum	Homo sapiens	3	human																					537	537927836	236165354	PRJEB39569			99.62	1768361	62	lineage2.2.2	MDR-TB	['diff','tbprofiler','input','tree']	tuberculosis: unclassified		Mycobacterium tuberculosis
SAMEA1485412	ERR161012	WGS	SC	ERX136862	Illumina HiSeq 2000	PAIRED	RANDOM	GENOMIC	ILLUMINA	ERS107823	ERP001072	['SAMEA1485412','ERR161012','ERS107823','204548','Karonga_Prevention_Study__KPS____whole_genome_sequ','1139021','PRJEB2794','SC_RUN_7957_8#1','ERX136862','Karonga_Prevention_Study__KPS____whole_genome_sequencing_in_a_whole_population-sc-2011-12-13T10:33:26Z-2066','3001836-sc-2012-03-23T12:16:52Z-1386304','SC_EXP_7957_8#1','ERP001072']	2002	2014-10-19T14:23:00.000Z			MWI	Africa	Karonga		Homo sapiens	3	human							S						S								634	634742000	343786622	PRJEB2794	Coll_2018		99.68	1697771	39	lineage4.3.4.2.1	HR-TB	['Napier_2020','tree','tbprofiler','diff','Menardo_2021','input','Menardo_2018','Karonga_Prevention_Study','Coll_2018']	tuberculosis: human-adapted	L4.3.4.2.1	Mycobacterium tuberculosis
SAMN13568164	SRR10809118	WGS	RADBOUDUMC	SRX7482797	NextSeq 500	PAIRED	PCR	GENOMIC	ILLUMINA	SRS5925674	SRP239172	['SRX7482797','SRR10809118','1101873','13568164','SRS5925674','SRP239172','bp0','SAMN13568164','595834','1101873_R1.fastq.gz','PRJNA595834']	2015	2019-12-31T09:11:00.000Z			IDN	Asia	Bandung	sputum	Homo sapiens	3	human																					268	268521227	115775875	PRJNA595834			99.73	1587300	54	lineage4.4.1.1	Sensitive	['diff','Menardo_2021','TANDEM','tbprofiler','tree','input']	tuberculosis: human-adapted	L4.4.1.1	Mycobacterium tuberculosis
SAMEA104398461	ERR2202622	WGS	HOSPITAL GENERAL UNIVERSITARIO GREGORIO MARANON	ERX2256996	Illumina MiSeq	PAIRED	Restriction Digest	GENOMIC	ILLUMINA	ERS2016403	ERP105261	['ERR2202622','SAMEA104398461','ena-STUDY-Hospital General Universitario Gregorio Maranon-20-11-2017-09:05:43:072-1035','ERX2256996','ERS2016403','Cluster1-Case3.III','ERP105261','PRJEB23503','8099038','ena-RUN-Hospital General Universitario Gregorio Maranon-22-11-2017-12:59:58:651-47','420291','ena-EXPERIMENT-Hospital General Universitario Gregorio Maranon-22-11-2017-12:59:58:651-47']		2017-12-10T20:37:00.000Z																														1135	1135542358	785013019	PRJEB23503								input	tuberculosis: unclassified		Mycobacterium tuberculosis
SAMN36834431	SRR25515261	WGS	SHANDONG PROVINCIAL HOSPITAL	SRX21245988	Illumina HiSeq 4000	PAIRED	RANDOM	GENOMIC	ILLUMINA	SRS18500270	SRP453313	['SRX21245988','SAMN36834431','PRJNA1002108','bp0','SRR25515261','SRP453313','S70','SRS18500270','1002108','S70.IS300_Clean.1.fastq.gz','36834431']	2016	2023-08-04T04:41:00.000Z		36.40 N 117.00 E	CHN	Asia	Shandong	As reported: phlegm	Homo sapiens	3	human																					581	581353500	278775772	PRJNA1002108			98.78	1634934	56	lineage2.2.1	Other	['tree','diff','input','tbprofiler']	tuberculosis: human-adapted	L4	Mycobacterium tuberculosis	H37Rv
SAMN41148407	SRR28859801	WGS	WADSWORTH CENTER	SRX24419765	NextSeq 550	PAIRED	RANDOM	GENOMIC	ILLUMINA	SRS21175228	SRP338930	['SRR28859801','766641','SRS21175228','PRJNA766641','SAMN41148407','41148407','SRX24419765','IDR2300024665-01-04','IDR2300024665-01-04.R1.fastq.gz','SRP338930']	2023	2024-05-01T11:25:00.000Z			USA	North America	New York state		Homo sapiens	3	human																					468	468732266	208459423	PRJNA766641			99.66	1610271	54	lineage4.8	Sensitive	['diff','tbprofiler','input','tree']	tuberculosis: unclassified		Mycobacterium tuberculosis
SAMN03647114	SRR2099941	WGS	UNIVERSITY OF OXFORD	SRX1094635	Illumina HiSeq 2500	PAIRED	RANDOM	GENOMIC	ILLUMINA	SRS991903	SRP061066	['SRS991903','SRR2099941','SRX1094635','SRP061066','14871505-e0b6-4bce-8c24-6b084da837e5','3647114','14871505-e0b6-4bce-8c24-6b084da837e5_R00000039_v3.bam','SAMN03647114','PRJNA282721','282721']		2015-07-15T03:45:00.000Z			GBR	Europe										S		S					S	S								438	438983274	247281562	PRJNA282721	CRyPTIC_WHO2021_PMC7612554		99.61	1666735	55	lineage4.7	Other	['tbprofiler','input','Napier_2020','tree','Walker_2022','diff','Menardo_2021','Menardo_2018']	tuberculosis: human-adapted	L4.7	Mycobacterium tuberculosis
SAMN37210175	SRR25827847	WGS	HAYSTACKANALYTICS PVT. LTD.	SRX21549186	NextSeq 550	PAIRED	PCR	GENOMIC	ILLUMINA	SRS18757189	SRP457772	['1011210','SRS18757189','SRX21549186','SAMN37210175','SRR25827847','37210175','PRJNA1011210','HAPL_194_R1.fastq.gz','SRP457772','bp0','HAPL_194']		2023-08-31T12:29:00.000Z		20.5937 N 78.9629 E	IND	Asia		As reported: Pus	Homo sapiens	3	human																					774	774501153	342075600	PRJNA1011210								['input','denylist']	tuberculosis: unclassified		Mycobacterium tuberculosis
SAMEA13299971	ERR9125215	WGS	UNIVERSITY OF OXFORD, NUFFIELD DEPARTMENT OF MEDIC	ERX8668474	Illumina MiSeq	PAIRED	RANDOM	GENOMIC	ILLUMINA	ERS10902789	ERP136068	['ERR9125215','862828','ERS10902789','sample.618.0cd49977','project.SeqTreat_PHO1','30301034','experiment.618.fbd2a44f','SAMEA13299971','ERP136068','run.618.1.b0f4dc96b8a74be39023d55239694e4f','PRJEB51436','ERX8668474']		2024-08-20T08:55:00.000Z			CAN	North America	Ontario																									374	374535841	257524094	PRJEB51436								CRyPTIC_PublicHealthOntario	tuberculosis: unclassified		Mycobacterium tuberculosis
SAMN09756242	SRR7645803	WGS	YALE SCHOOL OF PUBLIC HEALTH	SRX4509012	Illumina HiSeq 2000	PAIRED	RANDOM	GENOMIC	ILLUMINA	SRS3628686	SRP156366	['9756242','SRX4509012','S4640_2.fastq.gz','S4640','482716','SRP156366','SRS3628686','PRJNA482716','MTB_moldova_S4640','SAMN09756242','SRR7645803']	2014	2018-08-04T12:23:00.000Z			MDA	Europe			Homo sapiens	3	human																					510	510961222	332762873	PRJNA482716			99.0	1464778	31	lineage4.8	Sensitive	['input','tbprofiler','tree','diff','Menardo_2021']	tuberculosis: human-adapted	L4	Mycobacterium tuberculosis
SAMN06010247	SRR28393797	WGS	FIND, THE FOUNDATION FOR INNOVATIVE NEW DIAGNOSTICS	SRX23998555	Illumina HiSeq 2500	PAIRED	RANDOM	GENOMIC	ILLUMINA	SRS20795126	SRP496567	['I0005268-3','SAMN06010247','SRP496567','SRX23998555','WGS-Peru3060','343736','Peru3060_R1.fastq.gz','SRS20795126','SRR28393797','PRJNA343736','6010247']	2012	2024-03-22T06:14:00.000Z		12 S 77 W	PER	South America	Lima	As reported: patient	Homo sapiens	3	human																					981	981552200	582543460	PRJNA343736			99.69	1764029	41	lineage4	HR-TB	['diff','tbprofiler','tree','input','standford']	tuberculosis: unclassified		Mycobacterium tuberculosis
SAMN20513132	SRR15316003	WGS	SCHOOL OF PUBLIC HEALTH, FUDAN UNIVERSITY	SRX11620337	Illumina HiSeq 2000	PAIRED	PCR	GENOMIC	ILLUMINA	SRS9655599	SRP330727	['20513132','SAMN20513132','SRP330727','SRS9655599','751240','SRR15316003','2008-South-012','SRX11620337','bp0','PRJNA751240','E83','E83_R1.fastq.gz']	2008	2021-08-01T01:19:00.000Z		30.33 N 120.11 E	CHN	Asia	Zheijiang	sputum	Homo sapiens	3	human																					1667	1667709900	645051581	PRJNA751240								['timelapse_Zhejiang_CHN','input']	tuberculosis: unclassified		Mycobacterium tuberculosis
SAMN38204592	SRR26787850	WGS	HMS	SRX22486155	Illumina HiSeq 4000	SINGLE	cDNA	GENOMIC	ILLUMINA	SRS19499500	SRP471323	['SRX22486155','38204592','Peru10710_R1.fastq.gz','SRS19499500','1039243','SRR26787850','SRP471323','PRJNA1039243','SAMN38204592','Peru10710','bp0','=MID(A205, 5,5)']	2021	2023-11-11T09:55:00.000Z			PER	South America		sputum	Homo sapiens	3	human																					404	404414100	128795742	PRJNA1039243								standford	tuberculosis: unclassified		Mycobacterium tuberculosis
SAMN05919643	SRR28393712	WGS	FIND, THE FOUNDATION FOR INNOVATIVE NEW DIAGNOSTICS	SRX23998640	Illumina HiSeq 2500	PAIRED	RANDOM	GENOMIC	ILLUMINA	SRS20795209	SRP496567	['SAMN05919643','5919643','PRJNA343736','Peru4124_R1.fastq.gz','SRR28393712','SRX23998640','WGS-Peru4124','SRS20795209','343736','SRP496567','I0003120-8']	2012	2024-03-20T07:44:00.000Z		12 S 77 W	PER	South America	Lima	As reported: patient	Homo sapiens	3	human																					107	107608750	54915830	PRJNA343736			99.56	811318	23	lineage2.2.1	MDR-TB	['standford','tree','input','diff','tbprofiler']	tuberculosis: unclassified		Mycobacterium tuberculosis
SAMN17119710	SRR13395840	WGS	CORNELL UNIVERSITY	SRX9815024	Illumina HiSeq 2500	PAIRED	RANDOM	GENOMIC	ILLUMINA	SRS7998773	SRP301093	['SRS7998773','686527','SAMN17119710','17119710','PRJNA686527','MAP478','6316_2708_28770_HCGGHBCXX_MAP478_GGACTCCT_CTAAGCCT_R1.fastq.gz','6316_2708_28770_HCGGHBCXX','SRR13395840','bp0','SRP301093','SRX9815024']	2006	2021-01-09T22:53:00.000Z			USA	North America	Rutland, VT (Harvey Farms)	lymph node	Bos taurus	2	domestic cattle																					467	467401942	214480534	PRJNA686527									NTM: avium complex		Mycobacterium avium subsp. paratuberculosis
SAMEA112805637	ERR11081914	WGS	FZB	ERX10529283	NextSeq 500	PAIRED		GENOMIC	ILLUMINA	ERS14813183	ERP010814	['ERS14813183','ena-RUN-TAB-22-03-2023-09:39:46:221-142145','SAMEA112805637','ERX10529283','ERR11081914','PRJEB9680','6077-06','287903','ena-STUDY-FZB-22-06-2015-17:16:39:392-292','33893734','ena-EXPERIMENT-TAB-22-03-2023-09:39:46:221-142144','ERP010814']		2023-07-21T04:12:00.000Z																														1189	1189346979	569653966	PRJEB9680			99.54	1292826	43	lineage2.2.1	MDR-TB	['input','diff','tbprofiler','tree']	tuberculosis: unclassified		Mycobacterium tuberculosis
SAMN19688337	SRR14801344	WGS	SIMON FRASER UNIVERSITY	SRX11134578	NextSeq 500	PAIRED	RANDOM	GENOMIC	ILLUMINA	SRS9197968	SRP323639	['TB-333-5559-19_S177_R1_001.fastq.gz','19688337','bp0','SRS9197968','SRP323639','PRJNA736718','SRX11134578','TB-333-5559-19_S177','SRR14801344','736718','SAMN19688337']	2019	2021-06-13T22:40:00.000Z		47.03278 N 28.89972 E	MDA	Europe			Homo sapiens	3	human																					433	433199672	181836721	PRJNA736718			99.59	1644840	55	lineage4.8	Sensitive	['tbprofiler','tree','input','diff']	tuberculosis: unclassified		Mycobacterium tuberculosis
SAMN41417188	SRR29050660	WGS	FIND, THE FOUNDATION FOR INNOVATIVE NEW DIAGNOSTICS	SRX24575473	Illumina HiSeq 2000	PAIRED	RANDOM	GENOMIC	ILLUMINA	SRS21315563	SRP507535	['SRX24575473','SAMN41417188','SRP507535','41417188','456AC9_D6314DC8A440','1109295','PRJNA1109295','TB-IS-1051-131543E_S58_R1_001.fastq.gz','SRR29050660','SRS21315563','456AC9_D6314DC8A440_131543']		2024-05-16T09:56:00.000Z							Homo sapiens	3	human																					136	136580708	60442828	PRJNA1109295								WHO_mutations_2023	tuberculosis: unclassified		Mycobacterium tuberculosis
SAMN32818940	SRR23174338	WGS	AGRIFOOD AND BIOSCIENCES INSTITUTE	SRX19124948	Illumina HiSeq X	PAIRED	PCR	GENOMIC	ILLUMINA	SRS16524222	SRP418517	['32818940','BTB_TVR_215_Bad_2015_6.263_NI_1.fastq.gz','SRS16524222','SRX19124948','bp0','TVR215','SAMN32818940','925930','BTB_TVR_215','PRJNA925930','SRP418517','SRR23174338']	2015	2023-01-20T19:02:00.000Z			GBR	Europe			Meles meles	1	badger																					568	568030600	196601037	PRJNA925930			99.28	1870194	41	La1.8.1	Other	['diff','tbprofiler','tree','input']	tuberculosis: animal-adapted	La1	Mycobacterium bovis
SAMEA1403849	ERR137242	WGS	SC	ERX113260	Illumina HiSeq 2000	PAIRED	RANDOM	GENOMIC	ILLUMINA	ERS096372	ERP000192	['Variation discovery in Russian TB isolates-sc-2010-04-20','203970','1519C-sc-2012-02-21T11:36:49Z-1364734','PRJEB2138','ERP000192','SAMEA1403849','ERS096372','1089529','ERR137242','ERX113260','Variation discovery in Russian TB isolates-sc-2010','SC_EXP_7769_8#52','SC_RUN_7769_8#52']	2009	2014-10-16T02:11:00.000Z			RUS	Europe	Samara		Homo sapiens	3	human					S		R						S	R							890	890587600	536425313	PRJEB2138	CRyPTIC_WHO2021_PMC7612554		99.55	1866391	42	lineage2.2.1	HR-TB	['Walker_2022','Menardo_2018','diff','Napier_2020','input','tbprofiler','tree']	tuberculosis: human-adapted	L2.2.1	Mycobacterium tuberculosis
SAMN05576867	SRR4033871	WGS	HARVARD MEDICAL SCHOOL	SRX2025194	Illumina HiSeq 2000	PAIRED	RANDOM	GENOMIC	ILLUMINA	SRS1619623	SRP082185	['SRP082185','323744','P34-Lung6-C3','SRX2025194','SAMN05576867','SRR4033871','PRJNA323744','SRS1619623','775-L6C3_2.fastq.gz','5576867']	2013-10	2016-08-16T01:00:00.000Z		29.6483 S 30.3318 E	ZAF	Africa	Kwazulu-Natal	lung	Homo sapiens	3	human																					209	209037680	141937656	PRJNA323744								['denylist','intrapatient_ZAF','Napier_2020','input']	tuberculosis: human-adapted	L2.2.1	Mycobacterium tuberculosis
SAMEA115751232	ERR13292113	WGS	UNIVERSITY OF OXFORD, NUFFIELD DEPARTMENT OF MEDIC	ERX12662599	Illumina MiSeq	PAIRED	RANDOM PCR	GENOMIC	ILLUMINA	ERS20267519	ERP161058	['ERR13292113','PRJEB76547','41910177','ERS20267519','ERP161058','b28b5ff0-515d-42d2-bc0f-19e45ec26bb9','SAMEA115751232','webin-reads-f3ce24d20d0d','ERX12662599','f3ce24d20d0d','1124794']	2020	2024-08-10T07:28:00.000Z			USA	North America																										490	490946552	285602039	PRJEB76547								CRyPTIC_2024	tuberculosis: unclassified		Mycobacterium tuberculosis
SAMEA5662657	ERR3340702	WGS	DST/NRF CENTRE OF EXCELLENCE FOR BIOMEDICAL TB RES	ERX3365392	Illumina HiSeq 2000	PAIRED	RANDOM PCR	GENOMIC	ILLUMINA	ERS3466674	ERP115014	['12164678','ERR3340702','ERS3466674','PRJEB32341','ena-RUN-DST/NRF Centre of Excellence for Biomedical TB research, SAMRC Centre for TB Research-27-05-2019-08:53:51:444-7','ena-EXPERIMENT-DST/NRF Centre of Excellence for Biomedical TB research, SAMRC Centre for TB Research-27-05-2019-08:53:51:444-7','551845','ena-STUDY-DST/NRF Centre of Excellence for Biomedical TB research, SAMRC Centre for TB Research-29-04-2019-12:39:19:837-321','SAMEA5662657','ERX3365392','ERP115014','3726']	1996	2019-06-29T13:34:00.000Z			ZAF	Africa		sputum	Homo sapiens	3	human																					720	720873400	322073061	PRJEB32341			99.56	1260086	29	lineage2.2.1.1	Sensitive	['tree','diff','tbprofiler','input','Napier_2020']	tuberculosis: human-adapted	L2.2.1.1	Mycobacterium tuberculosis
SAMN06920036	SRR5525980	WGS	THE UNIVERSITY OF QUEENSLAND	SRX2795396	Illumina MiSeq	PAIRED	RANDOM	GENOMIC	ILLUMINA	SRS2176526	SRP106764	['385247','SRP106764','PRJNA385247','SRX2795396','13MT_2908','SAMN06920036','MT_2908','SRR5525980','SRS2176526','6920036']	2013	2017-05-11T05:57:00.000Z			PNG	Oceania	Daru	sputum	Homo sapiens	3	human																					318	318543000	175193694	PRJNA385247			99.47	341441	17	lineage2.2.1.1	MDR-TB	['input','Menardo_2021','diff','tbprofiler','Napier_2020']	tuberculosis: human-adapted	L2.2.1.1	Mycobacterium tuberculosis
SAMN05789071	SRR5153310	WGS	BI	SRX2471401	Illumina HiSeq 2500	PAIRED	RANDOM	GENOMIC	ILLUMINA	SRS1903402	SRP075210	['SRS1903402','SRR5153310','PRJNA318002','BI_1304','SRX2471401','5789071','Mycobacterium tuberculosis G-080','SAMN05789071','SRP075210','318002']	2014	2017-01-07T04:57:00.000Z			GEO	Asia	Tbilisi	sputum	Homo sapiens	3	human																					1596	1596904536	749993489	PRJNA318002			95.79	1332947	28	lineage2.2.1	MDR-TB	['input','tbprofiler','Nimmo_2024','tree','diff']	tuberculosis: human-adapted	L2	Mycobacterium tuberculosis
SAMN14416866	SRR11662255	WGS	KHON KAEN UNIVERSITY	SRX8223348	Illumina HiSeq 2500	PAIRED	Restriction Digest	GENOMIC	ILLUMINA	SRS6579985	SRP259494	['bp0','SRR11662255','SRX8223348','PRJNA613706','SRP259494','M01481-57','613706','M01481-57_R1.fq.gz','14416866','SAMN14416866','SRS6579985']	2016	2020-05-01T15:15:00.000Z		13.097 N 99.949 E	THA	Asia		sputum	Homo sapiens	3	human																					1462	1462992300	564398392	PRJNA613706			99.36	1821437	62	lineage2.2.1	MDR-TB	['input','tree','tbprofiler','diff']	tuberculosis: unclassified		Mycobacterium tuberculosis
SAMEA7423536	ERR4872247	WGS	FZB	ERX4741460	NextSeq 500	PAIRED		GENOMIC	ILLUMINA	ERS5181884	ERP124444	['PRJEB40777','15-4244','ena-STUDY-FZB-13-10-2020-10:22:46:424-256','SAMEA7423536','ena-EXPERIMENT-FZB-25-11-2020-10:16:50:905-196','685092','ERX4741460','ena-RUN-FZB-25-11-2020-10:16:50:905-196','ERP124444','17071803','ERS5181884','ERR4872247']		2020-12-21T12:34:00.000Z			CMR	Africa																										815	815146198	338032610	PRJEB40777			99.66	1674556	56	lineage4.8	MDR-TB	['tbprofiler','diff','tree','input','R-MDR_CMR']	MTBC		Mycobacterium tuberculosis complex sp.
SAMEA8741717	ERR8665939	WGS	PHS SWEDEN	ERX8324370	Illumina HiSeq 2500	PAIRED	RANDOM	GENOMIC	ILLUMINA	ERS6421299	ERP135611	['ERR8665939','SAMEA8741717','811911','run.30333.1','experiment.30333','project.Belarus_site11','26334977','sample.30333','ERX8324370','ERP135611','PRJEB51021','ERS6421299']		2022-03-15T06:24:00.000Z			BEL	Europe						S				R	R	R	S	S				R		S	S	S	R	S	R	948	948280000	309990840	PRJEB51021	CRyPTIC_reuse_table		99.71	1884298	62	lineage4.3.3	Pre-XDR-TB	['CRyPTIC_reuse_table','CRyPTIC_PHS_Sweden_Belarus','input','tree','tbprofiler','diff']	tuberculosis: unclassified		Mycobacterium tuberculosis
SAMEA13299718	ERR9124961	WGS	UNIVERSITY OF OXFORD, NUFFIELD DEPARTMENT OF MEDIC	ERX8668221	Illumina HiSeq 2500	PAIRED	RANDOM	GENOMIC	ILLUMINA	ERS10902536	ERP136068	['project.SeqTreat_PHO1','ERX8668221','run.365.1.03b54171282f575d6221d09d897fe992','ERS10902536','experiment.365.5272bc31','PRJEB51436','SAMEA13299718','30300781','ERP136068','sample.365.19ff6b99','ERR9124961','862828']		2024-08-03T20:43:00.000Z			CAN	North America	Ontario																									1056	1056489088	754609540	PRJEB51436								CRyPTIC_PublicHealthOntario	tuberculosis: unclassified		Mycobacterium tuberculosis
SAMN36835050	SRR25515054	WGS	SHANDONG PROVINCIAL HOSPITAL	SRX21245523	Illumina HiSeq 4000	PAIRED	RANDOM	GENOMIC	ILLUMINA	SRS18499803	SRP453313	['PRJNA1002108','SAMN36835050','SRP453313','1002108','SRR25515054','T2535.IS300_Clean.1.fastq.gz','T2535','SRS18499803','bp0','SRX21245523','36835050']	2018	2023-08-04T04:40:00.000Z		36.40 N 117.00 E	CHN	Asia	Shandong	As reported: phlegm	Homo sapiens	3	human																					1146	1146236100	494075898	PRJNA1002108			99.62	1833712	64	lineage2.2.1	Sensitive	['diff','input','tbprofiler','tree']	tuberculosis: human-adapted	L4	Mycobacterium tuberculosis	H37Rv
SAMN14343898	SRR11564603	AMPLICON	RUTGERS UNIVERSITY NEWARK	SRX8133597	Illumina MiSeq	PAIRED	PCR	GENOMIC	ILLUMINA	SRS6497036	SRP256991	['608715','2492-DA-0683_S13_L001_R1_001.fastq','SRP256991','2492-DA-0683','14343898','SRS6497036','SRX8133597','PRJNA608715','SRR11564603','SAMN14343898']		2020-04-17T19:28:00.000Z			GHA	Africa		sputum	Homo sapiens	3	human																					19	19163410	7517520	PRJNA608715									tuberculosis: unclassified		Mycobacterium tuberculosis
SAMN08376254	SRR6480461	WGS	RADBOUDUMC	SRX3570321	Illumina HiSeq 2000	PAIRED	PCR	GENOMIC	ILLUMINA	SRS2841319	SRP130118	['SRX3570321','430531','1101346','SRS2841319','bp0','SRP130118','PRJNA430531','SAMN08376254','Index12_142','8376254','Index12_142_2.fq.gz','SRR6480461']	2015	2018-01-18T11:12:00.000Z			IDN	Asia	Bandung	cerebrospinal fluid	Homo sapiens	3	human																					548	548028354	413049595	PRJNA430531			99.53	1632487	35	lineage2.2.2	Sensitive	['tbprofiler','diff','tree','input']	tuberculosis: human-adapted	L2	Mycobacterium tuberculosis
SAMN38211310	SRR26795666	WGS	HMS	SRX22492848	Illumina HiSeq 4000	SINGLE	cDNA	GENOMIC	ILLUMINA	SRS19505963	SRP471323	['Peru8114_R1.fastq.gz','bp0','SRS19505963','SAMN38211310','SRX22492848','8114','1039243','PRJNA1039243','38211310','SRP471323','SRR26795666','Peru8114']	2012	2023-11-11T23:13:00.000Z			PER	South America		sputum	Homo sapiens	3	human																					193	193407900	97159827	PRJNA1039243								standford	tuberculosis: unclassified		Mycobacterium tuberculosis
SAMEA7547841	ERR4814482	WGS	PUBLIC HEALTH ENGLAND	ERX4684324	Illumina MiSeq	PAIRED	RANDOM	GENOMIC	ILLUMINA	ERS5304494	ERP124941	['ERR4814482','project.PHE-TB','ERP124941','sample.17302','22467233','ERS5304494','experiment.17302','SAMEA7547841','PRJEB41201','ERX4684324','run.17302','773303']		2021-11-10T12:07:00.000Z			GBR	Europe																										551	551137877	324379279	PRJEB41201			99.48	1683112	54	lineage4.1.2.1	Sensitive	['input','tree','diff','CRyPTIC_PHE','tbprofiler']	tuberculosis: unclassified		Mycobacterium tuberculosis
SAMEA3231393	ERR2515650	WGS	CTB/NICD	ERX2534858	Illumina MiSeq	PAIRED	RANDOM	GENOMIC	ILLUMINA	ERS2400249	ERP107968	['ERX2534858','493035','PRJEB25997','sample.7868','SAMEA3231393','ERP107968','run.7868','project.First_10k_genomes_study_set_5','ERS2400249','experiment.7868','10124988','ERR2515650']		2021-10-23T18:17:00.000Z			ZAF	Africa										R		R						R	R							334	334909703	222477104	PRJEB25997	Walker_2022							['input','Nimmo_2024','Napier_2020','Walker_2022','CRyPTIC_CTB-NICD']	tuberculosis: human-adapted	L2.2.1	Mycobacterium tuberculosis
SAMEA7551098	ERR4817735	WGS	PUBLIC HEALTH ENGLAND	ERX4687577	Illumina HiSeq 2500	PAIRED	RANDOM	GENOMIC	ILLUMINA	ERS5307747	ERP124941	['run.20555','sample.20555','ERP124941','773303','ERS5307747','ERX4687577','22470492','project.PHE-TB','experiment.20555','PRJEB41201','ERR4817735','SAMEA7551098']		2021-11-10T18:10:00.000Z			GBR	Europe																										349	349030192	170952262	PRJEB41201			86.77	1108031	25	lineage4.8	Sensitive	['CRyPTIC_PHE','diff','tbprofiler','tree','input']	tuberculosis: unclassified		Mycobacterium tuberculosis
SAMEA104362443	ERR2184602	WGS	UNIVERSIDAD PERUANA CAYETANO HEREDIA, PERU	ERX2240769	Illumina HiSeq 4000	PAIRED	RANDOM	GENOMIC	ILLUMINA	ERS1987421	ERP104985	['ERP104985','548708','experiment.890','12061833','project.Peru-set1-Tandem','ERS1987421','ERX2240769','run.890','sample.890','PRJEB23245','ERR2184602','SAMEA104362443']		2021-10-17T08:43:00.000Z			PER	South America						S				S	S	S	S	S				S		S	S	S	S	S	S	477	477406200	205455990	PRJEB23245	['Walker_2022','CRyPTIC_reuse_table']		99.7	1711192	60	lineage4.8	Sensitive	['CRyPTIC_UPCH','CRyPTIC_reuse_table','input','diff','tree','tbprofiler','Walker_2022']	tuberculosis: unclassified		Mycobacterium tuberculosis
SAMN17019965	SRR13232459	WGS	NIH / NIAID	SRX9664486	Illumina MiSeq	PAIRED	RANDOM	GENOMIC	ILLUMINA	SRS7862980	SRP297425	['SRP297425','SAMN17019965','17019965','bp0','SRS7862980','TBPO-438_lib28792_nextseq_n0249_151bp_R1.fastq.gz','683067','SRX9664486','8027','PRJNA683067','SRR13232459']	2019-02	2020-12-09T13:45:00.000Z		43.2220 N 76.8512 E	KAZ	Asia	Almaty	bronchoalveolar lavage	Homo sapiens	3	human																					601	601327532	255795687	PRJNA683067			99.51	1679144	56	lineage2.2.1	Pre-XDR-TB	['input','diff','tree','tbprofiler']	tuberculosis: unclassified		Mycobacterium tuberculosis
SAMEA7548634	ERR4815274	WGS	PUBLIC HEALTH ENGLAND	ERX4685116	Illumina MiSeq	PAIRED	RANDOM	GENOMIC	ILLUMINA	ERS5305286	ERP124941	['experiment.18094','sample.18094','ERS5305286','project.PHE-TB','ERX4685116','ERR4815274','SAMEA7548634','ERP124941','22468031','773303','run.18094','PRJEB41201']		2021-11-10T13:10:00.000Z			GBR	Europe																										359	359367506	225119399	PRJEB41201			99.91	2007955	65	lineage4.9	Sensitive	['tbprofiler','input','diff','CRyPTIC_PHE']	tuberculosis: unclassified		Mycobacterium tuberculosis
SAMN09101352	SRR7069738	OTHER	MODMEDMICOXFORD	SRX4000219	Illumina MiSeq	PAIRED		OTHER	ILLUMINA	SRS3282390	SRP076676	['302362','9101352','SRS3282390','PRJNA302362','SRR7069738','MMMOSAM:6a03781d-c372-4edc-9db9-e7a602ccc675','SRP076676','SAMN09101352','SRX4000219','MMMOSRA:6a03781d-c372-4edc-9db9-e7a602ccc675']	2016	2018-04-26T14:22:00.000Z			GBR	Europe			Homo sapiens	3	human																					254	254280601	156803863	PRJNA302362									tuberculosis: unclassified		Mycobacterium tuberculosis
SAMEA9976057	ERR6865361	WGS	IMPERIAL COLLEGE LONDON	ERX6488789	Illumina HiSeq 2000	PAIRED	RANDOM	GENOMIC	ILLUMINA	ERS7654337	ERP123401	['ERX6488789','ERS7654337','CA0030210_raw_wgs_R1R2','CA0030210','ena-STUDY-IMPERIAL COLLEGE LONDON-12-08-2020-14:44:57:582-2394','ERP123401','SAMEA9976057','PRJEB39837','22010859','ERR6865361','666870','CA0030210_raw_wgs']	2010	2021-10-15T12:59:00.000Z			PER	South America	Lima		Homo sapiens	3	human																					315	315288302	140046638	PRJEB39837								['standford','input']	tuberculosis: unclassified		Mycobacterium tuberculosis
SAMEA10030325	ERR7911033	WGS	FZB	ERX7478430	NextSeq 500	PAIRED		GENOMIC	ILLUMINA	ERS7708532	ERP132622	['ena-STUDY-FZB-22-10-2021-10:26:06:450-343','PRJEB48275','ERS7708532','ena-RUN-FZB-05-01-2022-10:45:57:302-191','SAMEA10030325','ERX7478430','ERR7911033','15-15526','ena-EXPERIMENT-FZB-05-01-2022-10:45:57:302-191','ERP132622','794636','24682292']		2022-05-09T04:51:00.000Z			MDA	Europe						R	R			S		R	R	S			S	R					S			607	607825860	263503678	PRJEB48275	Finci_2022							['input','Finci_2022']	tuberculosis: human-adapted	L2.2.1	Mycobacterium tuberculosis
SAMN12551252	SRR10040371	WGS	FUDAN UNIVERSITY	SRX6775374	Illumina HiSeq 2000	PAIRED	RANDOM PCR	GENOMIC	ILLUMINA	SRS5322461	SRP219763	['SRS5322461','PRJNA559678','SZ_2013_0106','SRP219763','SAMN12551252','bp0','SRX6775374','SRR10040371','559678','12551252','MTB_SZ_2013_0106','SZ_2013_0106_R1.fastq.gz']	2013	2019-08-30T14:24:00.000Z		22.55 N 114.06 E	CHN	Asia	Shenzhen	sputum	Homo sapiens	3	human																					1040	1040440800	419236529	PRJNA559678			99.43	1751925	60	lineage2.2.1	Pre-XDR-TB	['tbprofiler','R-MDR_2013-17_Shenzhen_CHN','input','tree','diff','Menardo_2021']	tuberculosis: human-adapted	L2	Mycobacterium tuberculosis
SAMEA115749139	ERR13289993	WGS	UNIVERSITY OF OXFORD, NUFFIELD DEPARTMENT OF MEDIC	ERX12660419	Illumina MiSeq	PAIRED	RANDOM PCR	GENOMIC	ILLUMINA	ERS20265426	ERP161058	['b28b5ff0-515d-42d2-bc0f-19e45ec26bb9','ERS20265426','SAMEA115749139','ERP161058','PRJEB76547','1124794','ERX12660419','webin-reads-cc0462f6d2e3','cc0462f6d2e3','ERR13289993','41891811']	2017	2024-08-21T08:02:00.000Z			GBR	Europe																										244	244758790	151834122	PRJEB76547								CRyPTIC_2024	tuberculosis: unclassified		Mycobacterium tuberculosis
SAMN12798393	SRR12237016	WGS	INTA	SRX8745356	Illumina MiSeq	PAIRED	RANDOM	GENOMIC	ILLUMINA	SRS7017393	SRP272246	['SRX8745356','SRR12237016','SRP272246','SAMN12798393','12798393','Map 907-K32','PRJNA573083','573083','Map907K32_R1_trim.fq.gz','SRS7017393']	2014	2020-07-16T17:05:00.000Z	Johne's Disease	37.84641222 S 58.255625 W	ARG	South America		As reported: ileocecal valve	Bos taurus	2	bovine																					468	468016064	300200495	PRJNA573083									NTM: avium complex		Mycobacterium avium subsp. paratuberculosis
SAMN17119744	SRR13395801	WGS	CORNELL UNIVERSITY	SRX9815063	Illumina HiSeq 2500	PAIRED	RANDOM	GENOMIC	ILLUMINA	SRS7998812	SRP301093	['SAMN17119744','SRX9815063','PRJNA686527','17119744','6318_2708_28847_HFWMJBCXX_MAP514_AGGCAGAA_GTAAGGAG_R1.fastq.gz','SRR13395801','686527','SRP301093','SRS7998812','6318_2708_28847_HFWMJBCXX','MAP514','bp0']	2007	2021-01-09T22:52:00.000Z			USA	North America	Rutland, VT (Harvey Farms)		Bos taurus	2	domestic cattle																					466	466346088	216798623	PRJNA686527									NTM: avium complex		Mycobacterium avium subsp. paratuberculosis
SAMN18823601	SRR14296279	WGS	USDA-NVSL-DBPL	SRX10654105	Illumina MiSeq	PAIRED	RANDOM	GENOMIC	ILLUMINA	SRS8749421	SRP315773	['723608','PRJNA723608','SRR14296279','SRP315773','SAMN18823601','bp0','SRS8749421','17-10590_R1.fastq.gz','18823601','17-10590','SRX10654105']	2017	2021-04-21T19:22:00.000Z			MEX	North America	Baja California		Bos taurus	2	domestic cattle																					490	490727363	327795776	PRJNA723608			99.41	1138141	59	La1.8.1	Other	['tree','tbprofiler','bovis_baja_MEX','input','diff']	tuberculosis: animal-adapted	La1	Mycobacterium bovis
SAMN13937518	SRR11033748	WGS	BROAD INSTITUTE	SRX7685878	Illumina NovaSeq 6000	PAIRED	RANDOM	GENOMIC	ILLUMINA	SRS6112380	SRP075210	['SRR11033748','SRS6112380','GCID-2760.bam','Mycobacterium tuberculosis G-646','SRX7685878','SAMN13937518','G-646_S_1','318002','13937518','PRJNA318002','SRP075210']	2019	2020-02-06T15:14:00.000Z			GEO	Asia	Tbilisi	sputum	Homo sapiens	3	human																					1614	1614031752	532346342	PRJNA318002			99.2	1475365	49	lineage2.2.1	Sensitive	['input','diff','tree','tbprofiler']	tuberculosis: unclassified		Mycobacterium tuberculosis
SAMN30543813	SRR21277377	WGS	SCHOOL OF PUBLIC HEALTH, FUDAN UNIVERSITY	SRX17286793	Illumina HiSeq 2500	PAIRED	RANDOM	GENOMIC	ILLUMINA	SRS14851473	SRP394436	['SRR21277377','SRS14851473','LD21A43X','PRJNA874331','30543813','SAMN30543813','LD21A43X_R1.fastq.gz','SRP394436','bp0','SRX17286793','874331']	2020	2022-08-28T01:02:00.000Z			CHN	Asia	Eastern China		Homo sapiens	3	human																					1203	1203108731	396849838	PRJNA874331			99.27	1802872	60	lineage2.2.1.1	Other	['tbprofiler','diff','tree','input']	tuberculosis: unclassified		Mycobacterium tuberculosis
SAMN05576772	SRR4033726	WGS	HARVARD MEDICAL SCHOOL	SRX2025049	Illumina HiSeq 2000	PAIRED	RANDOM	GENOMIC	ILLUMINA	SRS1619478	SRP082185	['SAMN05576772','SRR4033726','323744','771-LivB5_2.fastq.gz','SRX2025049','PRJNA323744','5576772','SRS1619478','SRP082185','P33-Liver-B5']	2013-09	2016-08-16T00:46:00.000Z		29.6483 S 30.3318 E	ZAF	Africa	Kwazulu-Natal	necropsy (morgue)	Homo sapiens	3	human																					494	494195626	329809104	PRJNA323744								['denylist','input','Napier_2020','intrapatient_ZAF']	tuberculosis: human-adapted	L2.2.1	Mycobacterium tuberculosis
SAMN18118398	SRR13837858	WGS	UNIVERISTY OF ANTWERP	SRX10216259	Illumina HiSeq 2500	PAIRED		GENOMIC	ILLUMINA	SRS8361001	SRP308980	['SRS8361001','COV5-FASTA10-MCOV5-CONTPaer-CPER1-SEED34020271','SRP308980','18118398','bp0','STUDYCOV5-FASTA10-MCOV5-CONTPaer-CPER1-SEED34020271.R1.fastq.gz','SRX10216259','SRR13837858','ID34020271','SAMN18118398','706121','PRJNA706121']	2021	2021-03-03T03:56:00.000Z						simulated/in silico																								22	22280400	11754266	PRJNA706121								['input','denylist','laboratory_synthetic']	tuberculosis: human-adapted	L4	Mycobacterium tuberculosis	H37Rv
SAMEA7547356	ERR4813850	WGS	BRAZIL	ERX4683840	Illumina HiSeq 4000	PAIRED	RANDOM	GENOMIC	ILLUMINA	ERS5304010	ERP124940	['PRJEB41200','run.16712','experiment.16712','ERS5304010','22466749','SAMEA7547356','ERX4683840','ERR4813850','773302','sample.16712','ERP124940','project.Brazil']	2018	2021-11-10T11:01:00.000Z			BRA	South America						S				S	R	R	S	S				S		S	S	S	S	S	S	532	532838100	233218285	PRJEB41200	['Walker_2022','CRyPTIC_reuse_table']		99.66	1737959	61	lineage4.3.4.1	HR-TB	['standford','input','CRyPTIC_reuse_table','diff','tree','CRyPTIC_BRA','Walker_2022','tbprofiler']	tuberculosis: unclassified		Mycobacterium tuberculosis
SAMN08892490	SRR6964616	WGS	SAN RAFFAELE	SRX3906443	Illumina HiSeq 2500	PAIRED	RANDOM	GENOMIC	ILLUMINA	SRS3142534	SRP128089	['SRP128089','SRR6964616','132093_060916_100.gatk.bam','8892490','132093_WGS','PRJNA428596','bp0','132093','SRS3142534','428596','SAMN08892490','SRX3906443']		2018-04-09T04:29:00.000Z			PAK	Asia			Homo sapiens	3	human		S			S		S	S	S				S	S				S			196	196172251	83520309	PRJNA428596	CRyPTIC_WHO2021_PMC7612554		99.52	1186228	25	lineage3	Sensitive	['diff','Walker_2022','Menardo_2021','input','tree','tbprofiler']	tuberculosis: human-adapted	L3	Mycobacterium tuberculosis
SAMEA112750766	ERR10969100	WGS	NATIONAL INSTITUTE OF HEALTH DR. RICARDO JORGE	ERX10406544	NextSeq 2000	PAIRED	RANDOM	GENOMIC	ILLUMINA	ERS14745457	ERP111748	['SAMEA112750766','ERP111748','ERR10969100','INSA_27102018','ERX10406544','PRJEB29446','33679920','PT_TB0505','ERS14745457','505027']	2022	2023-03-10T23:24:00.000Z			PRT	Europe																										497	497499880	165244773	PRJEB29446			99.24	1685216	53	lineage4.1.2.1	Sensitive	['tbprofiler','tree','input','diff']	tuberculosis: unclassified		Mycobacterium tuberculosis
SAMN02350486	['SRR1019162','SRR1140955']	WGS		['SRX447342','SRX368677']	Illumina HiSeq 2000	PAIRED	RANDOM	GENOMIC	ILLUMINA	SRS494400		['2386244.WR38085.Pond-310575.H780JADXX140107.P','SRP032215','SRR1019162','SRX368677','C2UF3ACXX131015.2.tagged_38.bam','PRJNA183624','SRS494400','SAMN02350486','218303','2386244.WR38087.Solexa-189356.C2UF3ACXX131015.P','PRJNA218303','SRR1140955','H780JADXX140107.2.Illumina_P5-Dikad_P7-Fohib.bam','2350486','SRX447342','NL_039']					ZAF	Africa	FOSA Hospital		Homo sapiens	3	human																					1894	1895685766	1087803128	PRJNA218303			99.65	2281505	51	lineage4.3.3	Pre-XDR-TB	['Nimmo_2024','diff','input','Napier_2020','tree','tbprofiler']	tuberculosis: human-adapted	L4.3.3	Mycobacterium tuberculosis
SAMEA8741669	ERR8665890	WGS	PHS SWEDEN	ERX8324321	Illumina HiSeq 2500	PAIRED	RANDOM	GENOMIC	ILLUMINA	ERS6421251	ERP135611	['ERP135611','ERR8665890','ERS6421251','811911','sample.14797','SAMEA8741669','ERX8324321','PRJEB51021','experiment.14797','run.14797.1','26334929','project.Belarus_site11']		2022-03-15T06:18:00.000Z			BEL	Europe						S				I	I	R	R	R				R		S	S	S	R	S	R	694	694775162	325878654	PRJEB51021	CRyPTIC_reuse_table		99.51	1838126	40	lineage2.2.1	Pre-XDR-TB	['tree','CRyPTIC_reuse_table','input','diff','CRyPTIC_PHS_Sweden_Belarus','tbprofiler']	tuberculosis: unclassified		Mycobacterium tuberculosis
SAMN09685217	SRR7534922	WGS	CENTER FOR LIFE SCIENCES, NATIONAL LABORATORY ASTANA, NAZARBAYEV UNIVERSITY	SRX4402832	454 GS FLX+	PAIRED	RANDOM	GENOMIC	LS454	SRS3557350	SRP154260	['SRS3557350','MTB-06-020','bp0','1713','SAMN09685217','PRJNA481625','SRP154260','SRX4402832','9685217','SRR7534922','20.fastq','481625']	2015	2018-07-18T02:25:00.000Z		51.16 N 71.44 E	KAZ	Asia	Astana, Almaty		Homo sapiens	3	human																					57	57163194	40823252	PRJNA481625									tuberculosis: unclassified		Mycobacterium tuberculosis
SAMEA2682908	ERR775319	WGS	THE WELLCOME TRUST SANGER INSTITUTE	ERX718198	Illumina HiSeq 2000	PAIRED	RANDOM	GENOMIC	ILLUMINA	ERS518969	ERP004677	['ERR775319','SC_RUN_14893_2#27','PP1418_0_CA0141810-sc-1838101','PRJEB5280','Mycobacterium_tuberculosis__HICF__sequencing-sc-2926','3384883','ERP004677','247745','SC_EXP_14893_2#27','SAMEA2682908','ERS518969','ERX718198']	2010	2016-01-09T03:09:00.000Z			PER	South America			Homo sapiens	3	human																					428	428017000	199725655	PRJEB5280			99.75	1658636	38	lineage4	HR-TB	['standford','diff','tbprofiler','input','tree','Nimmo_2024','Napier_2020']	tuberculosis: human-adapted	L4	Mycobacterium tuberculosis
SAMEA7184694	ERR4457920	WGS	IMPERIAL COLLEGE LONDON	ERX4398291	Illumina HiSeq 2000	PAIRED	RANDOM	GENOMIC	ILLUMINA	ERS4944935	ERP123401	['LI2214709','LI2214709_raw_wgs','ERR4457920','PRJEB39837','SAMEA7184694','ena-STUDY-IMPERIAL COLLEGE LONDON-12-08-2020-14:44:57:582-2394','16336926','ERS4944935','666870','ERP123401','LI2214709_raw_wgs_R1R2','ERX4398291']	2009	2020-10-01T21:52:00.000Z			PER	South America	Lima		Homo sapiens	3	human																					357	357716282	156024195	PRJEB39837								['standford','input']	tuberculosis: unclassified		Mycobacterium tuberculosis
SAMN06092298	SRR5067490	WGS	UNIVERSITY OF MELBOURNE	SRX2387788	Illumina HiSeq 2500	PAIRED	RANDOM	GENOMIC	ILLUMINA	SRS1829732	SRP094134	['SRX2387788','SRS1829732','SRP094134','HCMC0601','SAMN06092298','355614','PRJNA355614','bp0','02MTB1390_1.fastq.gz','6092298','SRR5067490']	2011-04	2016-12-01T21:03:00.000Z		10.82 N 106.63 E	VNM	Asia	Ho Chi Minh City	sputum	Homo sapiens	3	human																					641	641296966	325886573	PRJNA355614			99.53	1255421	43	lineage2.2.1	Other	['tbprofiler','diff','input','tree','Menardo_2021','Napier_2020']	tuberculosis: human-adapted	L2.2.1	Mycobacterium tuberculosis
SAMN07344725	SRR5818696	WGS	SAN RAFFAELE	SRX2996747	Illumina HiSeq 2500	PAIRED	RANDOM	GENOMIC	ILLUMINA	SRS2347966	SRP111624	['SRP111624','393924','SRS2347966','SAMN07344725','bp0','95_2015_WGS','7344725','95_2015','95_2015_S1_L002_R1_001.fastq.gz','PRJNA393924','SRX2996747','SRR5818696']		2017-07-12T04:24:00.000Z			DJI	Africa			Homo sapiens	3	human																					426	426173338	211899969	PRJNA393924								['input','Napier_2020']	tuberculosis: human-adapted	L4.6.5	Mycobacterium tuberculosis
SAMEA115577891	ERR13093840	WGS	ST JAMES'S HOPSITAL	ERX12465538	Illumina MiSeq	PAIRED	PCR	GENOMIC	ILLUMINA	ERS19586251	ERP145095	['ERS19586251','1053993','ERX12465538','ena-RUN-TAB-13-05-2024-16:47:57:043-141823','SAMEA115577891','42668625','PRJEB60052','19IE215','ERR13093840','ERP145095','ena-EXPERIMENT-TAB-13-05-2024-16:47:57:042-141822','3eabcf50-8780-452a-beaf-df6fa4e73fe5']	2019	2024-07-27T10:21:00.000Z			IRL	Europe			Homo sapiens	3	human																					251	251876042	163540726	PRJEB60052									tuberculosis: unclassified		Mycobacterium tuberculosis
SAMEA2142700	ERR369638	WGS	SC	ERX342347	Illumina HiSeq 2000	PAIRED	RANDOM	GENOMIC	ILLUMINA	ERS327730	ERP003508	['ERS327730','2414346','SC_EXP_10665_7#53','Isoniazid_resistant_TB_outbreak_investigation-sc-2013-07-02T11:32:57Z-2688','ERR369638','PRJEB4239','SC_RUN_10665_7#53','230309','SAMEA2142700','ERX342347','M02004241-sc-2013-07-18T13:32:28Z-1657623','ERP003508']		2014-03-08T13:43:00.000Z																														421	421172200	195664172	PRJEB4239			99.83	1864833	43	lineage4.6.2.2	HR-TB	['input','diff','Menardo_2021','tree','tbprofiler']	tuberculosis: human-adapted	L4	Mycobacterium tuberculosis
SAMEA7544061	ERR4811001	WGS	CCDC	ERX4679447	HiSeq X Ten	PAIRED	RANDOM	GENOMIC	ILLUMINA	ERS5300719	ERP124934	['ERX4679447','ERS5300719','run.12576','773297','experiment.12576','PRJEB41194','22463895','project.CDC_22','SAMEA7544061','sample.12576','ERR4811001','ERP124934']		2021-11-10T05:09:00.000Z			CHN	Asia						S	S			S	S	S	S	S				S	S	S	S	S	S	S	S	1133	1133808600	472040184	PRJEB41194	['Walker_2022','CRyPTIC_reuse_table']		99.54	1770212	60	lineage4.5	Sensitive	['input','CRyPTIC_CCDC_CDC_22','tbprofiler','Walker_2022','CRyPTIC_reuse_table','tree','diff']	tuberculosis: unclassified		Mycobacterium tuberculosis
SAMEA2297145	ERR400321	WGS	UNIVERISTY OF OXFORD	ERX366682	Illumina HiSeq 2500	PAIRED	RANDOM	GENOMIC	ILLUMINA	ERS389532	ERP004535	['C00016513','ERS389532','ERP004535','SAMEA2297145','ena-STUDY-UNIVERISTY OF OXFORD-06-01-2014-09:52:10:595-284','ERR400321','ena-RUN-UNIVERISTY OF OXFORD-06-01-2014-14:22:05:295-16','239974','2672255','PRJEB5162','ena-EXPERIMENT-UNIVERISTY OF OXFORD-06-01-2014-14:22:05:295-16','ERX366682']		2014-03-05T13:43:00.000Z			GBR	Europe	Oxfordshire																									393	393710454	146521904	PRJEB5162			99.71	1557030	54	lineage4.6.2.2	Sensitive	['tree','tbprofiler','input','diff','WGS_2007-12_Oxfordshire_GBR']	tuberculosis: unclassified		Mycobacterium tuberculosis
SAMN40739626	SRR29915385	WGS	THE UNIVERSITY OF QUEENSLAND	SRX25410385	Illumina MiniSeq	PAIRED	RANDOM	GENOMIC	ILLUMINA	SRS22071223	SRP521369	['19MT10432','PRJNA1095921','SAMN40739626','19MT10432_R1.fastq.gz','SRX25410385','SRS22071223','1095921','SRR29915385','bp0','40739626','SRP521369','30']	2019	2024-07-24T03:29:00.000Z			AUS	Oceania			Homo sapiens	3	human																					614	614079094	283648558	PRJNA1095921									tuberculosis: unclassified		Mycobacterium tuberculosis
SAMEA23788918	ERR1750938	WGS	BUGS	ERX1819237	Illumina MiSeq	PAIRED	RANDOM	GENOMIC	ILLUMINA	ERS1469833	ERP020467	['6601651','ERP020467','ena-STUDY-BUGS-07-12-2016-16:53:22:865-43','ERR1750938','ena-EXPERIMENT-BUGS-07-12-2016-18:13:56:131-66','ERS1469833','SAMEA23788918','PRJEB18529','378744','ERX1819237','ena-RUN-BUGS-07-12-2016-18:13:56:131-66','033-2']		2017-03-14T14:14:00.000Z			ZAF	Africa		sputum	Homo sapiens	3	human																					314	314446776	205317741	PRJEB18529			83.19	769700	20	lineage4.4.1.1	HR-TB	['input','Napier_2020','diff','tbprofiler']	tuberculosis: human-adapted	L4.4.1.1	Mycobacterium tuberculosis
SAMEA7526602	ERR4798048	WGS	FOUNDATION FOR MEDICAL RESEARCH INDIA	ERX4667467	NextSeq 500	PAIRED	RANDOM	GENOMIC	ILLUMINA	ERS5283075	ERP124850	['773292','experiment.13041','ERR4798048','ERX4667467','ERS5283075','22460165','SAMEA7526602','ERP124850','sample.13041','PRJEB41116','project.Mumbai','run.13041']		2021-11-09T23:05:00.000Z			IND	Asia	Mumbai					S	S			S	R	R	S	S				R		S	S	S	S	S	R	399	399350400	163756532	PRJEB41116	['Walker_2022','CRyPTIC_reuse_table']							['input','CRyPTIC_reuse_table','CRyPTIC_IND','Walker_2022']	tuberculosis: unclassified		Mycobacterium tuberculosis
SAMEA112805917	ERR11082202	WGS	FZB	ERX10529571	NextSeq 500	PAIRED		GENOMIC	ILLUMINA	ERS14813463	ERP010814	['ERS14813463','ERR11082202','287903','33894013','SAMEA112805917','ERX10529571','PRJEB9680','ena-RUN-TAB-22-03-2023-09:39:46:316-142721','ena-EXPERIMENT-TAB-22-03-2023-09:39:46:315-142720','ena-STUDY-FZB-22-06-2015-17:16:39:392-292','ERP010814','6913-17']		2023-07-21T05:48:00.000Z																														804	804706063	358473789	PRJEB9680			99.56	1651790	56	lineage2.2.1	Pre-XDR-TB	['input','tbprofiler','tree','diff']	tuberculosis: unclassified		Mycobacterium tuberculosis
SAMN09099692	SRR7070424	OTHER	MODMEDMICOXFORD	SRX4001319	Illumina MiSeq	PAIRED		OTHER	ILLUMINA	SRS3283483	SRP076676	['302362','MMMOSAM:e6dc4b89-7d27-4b4d-94e0-16cbbc583e81','MMMOSRA:e6dc4b89-7d27-4b4d-94e0-16cbbc583e81','9099692','SRP076676','SRR7070424','SAMN09099692','SRS3283483','SRX4001319','PRJNA302362']	2016	2018-04-26T14:28:00.000Z			GBR	Europe			Homo sapiens	3	human																					437	437562055	257799026	PRJNA302362									tuberculosis: unclassified		Mycobacterium tuberculosis
SAMEA7129230	ERR4407458	WGS	IHU - MEDITERRANEE INFECTION	ERX4359606	Illumina MiSeq	PAIRED	PCR	GENOMIC	ILLUMINA	ERS4889730	ERP123265	['PRJEB39715','CSURP7206','656030','ena-RUN-IHU - Mediterranee Infection-05-08-2020-10:45:25:495-13','ERP123265','ena-STUDY-IHU - Mediterranee Infection-04-08-2020-15:42:33:190-2206','SAMEA7129230','ena-EXPERIMENT-IHU - Mediterranee Infection-05-08-2020-10:45:25:495-13','ERR4407458','15765129','ERX4359606','ERS4889730']		2020-09-04T00:09:00.000Z							Homo sapiens	3	human																					64	64245487	40175114	PRJEB39715								input	tuberculosis: unclassified		Mycobacterium tuberculosis
SAMEA3391725	ERR1023287	WGS	THE WELLCOME TRUST SANGER INSTITUTE	ERX1102159	Illumina HiSeq 2000	PAIRED	RANDOM	GENOMIC	ILLUMINA	ERS728042	ERP004216	['4107285','ERP004216','SAMEA3391725','ERX1102159','Genomics_of_Mycobacterium_africanum_on_the_global_and_local_scale-sc-2013-10-29T16:00:38Z-2837','ERR1023287','239555','PRJEB4884','SC_EXP_16852_3#72','03_01197-sc-2299653','ERS728042','SC_RUN_16852_3#72']		2016-02-28T01:37:00.000Z			GMB	Africa																										894	894148500	161455803	PRJEB4884			98.98	1762957	50	lineage6.3.1	Sensitive	['tree','tbprofiler','diff','Coscolla_2021','input','Menardo_2018']	tuberculosis: human-adapted	L6.3.1	Mycobacterium africanum
SAMN31248675	SRR27485679	WGS	INRAE	SRX23157005	DNBSEQ-G400	PAIRED	RANDOM	GENOMIC	DNBSEQ	SRS20107425	SRP483010	['SRX23157005','988-19','988-19_1.fq.gz','SAMN31248675','SRP483010','881288','PRJNA881288','31248675','SRS20107425','SRR27485679']	2019	2024-01-11T04:14:00.000Z	Buruli ulcer		BEN	Africa		skin	Homo sapiens	3	human																					1030	1030223700	827366688	PRJNA881288									NTM: unclassified		Mycobacterium ulcerans
SAMN38211066	SRR26795456	WGS	HMS	SRX22493058	Illumina HiSeq 4000	SINGLE	cDNA	GENOMIC	ILLUMINA	SRS19506173	SRP471323	['SRR26795456','SRS19506173','Peru7858','7858','PRJNA1039243','SRP471323','bp0','SRX22493058','38211066','SAMN38211066','Peru7858_R1.fastq.gz','1039243']	2012	2023-11-11T23:13:00.000Z			PER	South America		sputum	Homo sapiens	3	human																					141	141295500	71829658	PRJNA1039243								standford	tuberculosis: unclassified		Mycobacterium tuberculosis
SAMN14943814	SRR11817417	AMPLICON	GENOSCREEN	SRX8368565	Illumina MiniSeq	PAIRED	PCR	GENOMIC	ILLUMINA	SRS6684012	SRP262449	['SAMN14943814','117-15-MS3_S15_L001_R1_001.fastq.gz','PRJNA633444','633444','Deeplex9','SRP262449','14943814','bp0','SRR11817417','SRX8368565','SRS6684012','117-15-MS3']		2020-05-20T11:32:00.000Z			DJI	Africa			Homo sapiens	3	human																					164	164495958	60893310	PRJNA633444									tuberculosis: unclassified		Mycobacterium tuberculosis
SAMEA12854319	ERR11245335	WGS	SWISS TROPICAL AND PUBLIC HEALTH INSTITUTE	ERX10653539	Illumina NovaSeq 6000	SINGLE	RANDOM	GENOMIC	ILLUMINA	ERS10461208	ERP135175	['SAMEA12854319','G45550','930268','ena-RUN-TAB-17-04-2023-19:57:14:569-6768','PRJEB50582','34307887','ERP135175','8cc6b8bd-130a-4c76-a0b2-3197bafe5cc6','ena-EXPERIMENT-TAB-17-04-2023-19:57:14:569-6767','ERX10653539','ERS10461208','ERR11245335']	2015	2023-07-27T11:27:00.000Z			GEO	Asia		sputum																								354	354161348	123716156	PRJEB50582									tuberculosis: unclassified		Mycobacterium tuberculosis
SAMN19728497	SRR14827790	AMPLICON	ROCKEFELLER UNIVERSITY	SRX11157276	Illumina NovaSeq 6000	SINGLE	PCR	GENOMIC	ILLUMINA	SRS9218751	SRP324258	['RLC12_H37Rv_VAN_10D_Low_batch3_rep1','H37Rv_VAN_10D_Low_batch3_rep1_S4_L001_R1_001.fastq.gz','SRP324258','19728497','SAMN19728497','H37Rv_VAN_10D_Low_batch3_rep1','PRJNA738381','738381','SRX11157276','SRR14827790','SRS9218751','bp0']		2021-06-16T14:47:00.000Z																														4975	4975740962	1471478028	PRJNA738381									tuberculosis: human-adapted	L4	Mycobacterium tuberculosis	H37Rv
SAMEA104357353	ERR2179558	WGS	FUDAN UNIVERSITY	ERX2235977	Illumina HiSeq 2000	SINGLE	RANDOM PCR	GENOMIC	ILLUMINA	ERS1982331	ERP104892	['MTB002','ena-RUN-FUDAN UNIVERSITY-24-10-2017-03:49:56:237-2','ena-STUDY-FUDAN UNIVERSITY-24-10-2017-03:50:01:214-391','ERS1982331','ERR2179558','8238765','PRJEB23157','ERX2235977','SAMEA104357353','ena-EXPERIMENT-FUDAN UNIVERSITY-24-10-2017-03:49:56:237-2','ERP104892','496441']	2007	2018-10-25T10:59:00.000Z			CHN	Asia		sputum	Homo sapiens	3	human																					0	0	183265471	PRJEB23157								['Napier_2020','input','Menardo_2021']	tuberculosis: human-adapted	L4.5	Mycobacterium tuberculosis
SAMN13207974	SRR10397141	WGS	NIH / NIAID	SRX7097486	Illumina MiSeq	PAIRED	RANDOM	GENOMIC	ILLUMINA	SRS5609856	SRP228479	['PRJNA587747','bp0','SRX7097486','SRR10397141','13207974','3639','SRP228479','SAMN13207974','TB-CPath-Shubladze-IS-1032-289_S130_R1_001.fastq.gz','SRS5609856','587747']	2017	2019-11-05T17:40:00.000Z		41.7151 N 44.8271 E	GEO	Asia	Tbilisi	sputum	Homo sapiens	3	human																					166	166961908	74941132	PRJNA587747								input	tuberculosis: unclassified		Mycobacterium tuberculosis
SAMN19687935	SRR14801825	WGS	SIMON FRASER UNIVERSITY	SRX11134692	NextSeq 500	PAIRED	RANDOM	GENOMIC	ILLUMINA	SRS9198082	SRP323639	['736718','TB-222-352-19_S86_1.fastq.gz','bp0','SAMN19687935','SRR14801825','SRS9198082','SRX11134692','TB-222-352-19_S86','19687935','PRJNA736718','SRP323639']	2019	2021-06-13T22:45:00.000Z		47.03278 N 28.89972 E	MDA	Europe			Homo sapiens	3	human																					882	882311546	343990383	PRJNA736718			99.57	1752441	61	lineage4.1.2.1	Sensitive	['tbprofiler','diff','tree','input']	tuberculosis: unclassified		Mycobacterium tuberculosis
SAMEA95531668	ERR1873536	WGS	UNIVERSITY OF CAPE TOWN	ERX1934061	Illumina HiSeq 2000	PAIRED	size fractionation	GENOMIC	ILLUMINA	ERS1565490	ERP015827	['ERS1565490','SAMEA95531668','R5317_LFO46Pool105_3311__L5_CGCTGATC_L005','PRJEB14199','6553380','374682','ena-RUN-UNIVERSITY OF CAPE TOWN-07-03-2017-11:20:02:664-148','ERR1873536','ena-EXPERIMENT-UNIVERSITY OF CAPE TOWN-07-03-2017-11:20:02:664-148','ERX1934061','ena-STUDY-UNIVERSITY OF CAPE TOWN-31-05-2016-14:43:35:710-24','ERP015827']	2009	2017-03-12T14:08:00.000Z			ZAF	Africa		sputum	Homo sapiens	3	human	R	R		S	R	R	R	R	R	R	S	R	R	R							680	680316200	468524965	PRJEB14199	Coll_2018		99.47	1285277	29	lineage2.2.2	Pre-XDR-TB	['Napier_2020','tbprofiler','Coll_2018','tree','Menardo_2021','Nimmo_2024','input','diff','R-XDR_ZAF']	tuberculosis: human-adapted	L2.2.2	Mycobacterium tuberculosis
SAMEA3231550	ERR757177	WGS	NORWEGIAN INSTITUTE OF PUBLIC HEALTH	ERX701807	Illumina HiSeq 2000	PAIRED	RANDOM	GENOMIC	ILLUMINA	ERS652772	ERP008602	['ena-RUN-NORWEGIAN INSTITUTE OF PUBLIC HEALTH-12-02-2015-12:54:58:516-19','ERS652772','ena-STUDY-NORWEGIAN INSTITUTE OF PUBLIC HEALTH-04-11-2014-13:33:57:650-664','SAMEA3231550','ERX701807','ena-EXPERIMENT-NORWEGIAN INSTITUTE OF PUBLIC HEALTH-12-02-2015-12:54:58:516-19','PRJEB7669','ERP008602','275398','3348256','ERR757177','145']	2013	2015-02-13T21:43:00.000Z			ARG	South America	Buenos Aires	sputum	Homo sapiens	3	human																					1130	1130862256	775057058	PRJEB7669			98.71	1098067	25	lineage4.1.2.1.1	MDR-TB	['input','Menardo_2018','outbreak_BuenosAires_ARG','Napier_2020','standford','diff','tbprofiler','tree']	tuberculosis: human-adapted	L4.1.2.1.1	Mycobacterium tuberculosis
SAMN41725960	SRR29356711	WGS	FIND, THE FOUNDATION FOR INNOVATIVE NEW DIAGNOSTICS	SRX24871630	Illumina HiSeq 2000	PAIRED	RANDOM	GENOMIC	ILLUMINA	SRS21581102	SRP513120	['Isolate_213','SRR29356711','SRX24871630','41725960','Isolate_213_R1.fq.gz','PRJNA1119380','SRS21581102','SRP513120','SAMN41725960','1119380']	2021	2024-06-11T08:22:00.000Z			ISR	Asia		sputum	Homo sapiens	3	human																					425	425454330	111141533	PRJNA1119380									tuberculosis: unclassified		Mycobacterium tuberculosis
SAMN41724074	SRR29441048	WGS	SAPPHE	SRX24953359	NextSeq 500	PAIRED	RANDOM	GENOMIC	ILLUMINA	SRS21657069	SRP514414	['SRS21657069','PRJNA1120504','1543016252','1120504','SRX24953359','SRR29441048','1543016252_R1.fastq.gz','SRP514414','41724074','SAMN41724074']	2015	2024-06-17T19:15:00.000Z			AUS	Oceania			Homo sapiens	3	human																					1267	1267660100	526272254	PRJNA1120504									tuberculosis: unclassified		Mycobacterium tuberculosis
SAMN11493519	SRR9224987	WGS	UNIVERSIDADE FEDERAL DO RIO GRANDE DO SUL	SRX5995425	NextSeq 550	PAIRED	PCR	GENOMIC	ILLUMINA	SRS4900335	SRP200894	['SAMN11493519','11493519','535343','130871','130871_NEBNext Ultra_WGS_Ilumina','130871_R1.fastq.gz','SRP200894','PRJNA535343','SRS4900335','SRR9224987','SRX5995425']	2013	2019-06-11T01:09:00.000Z			BRA	South America			Homo sapiens	3	human																					188	188580578	84131283	PRJNA535343								['input','standford','Menardo_2021']	tuberculosis: human-adapted	L4	Mycobacterium tuberculosis
SAMEA1903111	['ERR495114','ERR279583']	WGS		['ERX460530','ERX252916']	Illumina HiSeq 2000	PAIRED	RANDOM	GENOMIC	ILLUMINA	ERS199984		['SC_EXP_12162_4#21','ERS199984','SC_EXP_9471_6#21','IDM117-sc-2012-12-19T14:18:37Z-1524478','2181123','Effect_of_HIV_co_infection_on_the_population_genomics_of_Mycobacterium_tuberculosis_in_Sub_Saharan_Africa-sc-2013-01-29T14:57:52Z-2469','205725','ERR495114','SC_RUN_9471_6#21','PRJEB1366','SC_RUN_12162_4#21','SAMEA1903111','ERR279583','ERX252916','ERX460530','ERP002179']																																837	838703400	385318816	PRJEB1366			99.73	3484390	78	lineage4.1.1.3	Sensitive	['tbprofiler','tree','diff','input']	tuberculosis: unclassified		Mycobacterium tuberculosis
SAMN31031320	SRR21733213	WGS	MDUPHL	SRX17729017	NextSeq 500	PAIRED	RANDOM	GENOMIC	ILLUMINA	SRS15258475	SRP399923	['AUSMDU00051848_S223_R1_001.fastq.gz','31031320','AUSMDU00051848','PRJNA857537','SAMN31031320','857537','SRS15258475','SRX17729017','SRP399923','SRR21733213']	2020	2022-09-28T00:57:00.000Z			AUS	Oceania	Victoria		Homo sapiens	3	human																					1234	1234261079	550733070	PRJNA857537			99.66	1364122	47	lineage4.8	Sensitive	['tree','diff','tbprofiler','input']	tuberculosis: unclassified		Mycobacterium tuberculosis
SAMN07373432	SRR6063520	WGS	NML	SRX3208552	Illumina MiSeq	PAIRED	RANDOM	GENOMIC	ILLUMINA	SRS2533648	SRP118711	['PRJNA388806','7373432','SAMN07373432','NMLda0280ea-3900-4708-a7ce-afe79bc7b2e4','SRP118711','388806','SRS2533648','SRR6063520','1001254','SRX3208552']		2017-09-23T15:49:00.000Z			CAN	North America	Nunavut																									693	693416832	458911185	PRJNA388806			99.79	1055937	72	lineage4.8	Sensitive	['tbprofiler','tree','input','diff','Napier_2020']	tuberculosis: human-adapted	L4.8	Mycobacterium tuberculosis
SAMN28052600	SRR19048632	WGS	NATIONAL INSTITUTE OF INFECTIOUS DISEASES "L. SPALLANZANI"	SRX15120095	Ion Torrent S5	SINGLE	RANDOM	GENOMIC	ION_TORRENT	SRS12864232	SRP373287	['SRP373287','SRX15120095','PRJNA834606','28052600','SAMN28052600','SP748','bp0','834606','SRS12864232','SRR19048632','SP748.fastq']	2018	2022-05-03T04:32:00.000Z		41.86 N 12.45 E	ITA	Europe	Rome	As reported: bronchoalveolar lavage	Homo sapiens	3	human																					0	677492	594327	PRJNA834606									tuberculosis: unclassified		Mycobacterium tuberculosis
SAMEA7544139	ERR4811079	WGS	CCDC	ERX4679525	HiSeq X Ten	PAIRED	RANDOM	GENOMIC	ILLUMINA	ERS5300797	ERP124934	['ERS5300797','sample.12654','run.12654','experiment.12654','ERX4679525','ERP124934','22463973','SAMEA7544139','PRJEB41194','project.CDC_22','773297','ERR4811079']		2021-11-10T05:16:00.000Z			CHN	Asia						S				S	S	S	S	S				S		S	S	S	S	S	S	965	965368670	396470546	PRJEB41194	['Walker_2022','CRyPTIC_reuse_table']		99.58	1691357	58	lineage2.2.1	Sensitive	['tbprofiler','CRyPTIC_CCDC_CDC_22','diff','Walker_2022','input','tree','CRyPTIC_reuse_table']	tuberculosis: unclassified		Mycobacterium tuberculosis
SAMEA7527945	ERR4799359	WGS	FOUNDATION FOR MEDICAL RESEARCH INDIA	ERX4668776	NextSeq 500	PAIRED	RANDOM	GENOMIC	ILLUMINA	ERS5284416	ERP124850	['22461490','ERX4668776','ERS5284416','run.27824','experiment.27824','ERR4799359','sample.27824','SAMEA7527945','773292','project.Mumbai','ERP124850','PRJEB41116']		2021-11-10T01:48:00.000Z			IND	Asia	Mumbai						S						R	S												569	569764072	250276901	PRJEB41116	Walker_2022							['input','CRyPTIC_IND','Walker_2022']	tuberculosis: unclassified		Mycobacterium tuberculosis
SAMEA12616975	ERR8158047	WGS	IBV_CSIC	ERX7723012	Illumina MiSeq	PAIRED	RANDOM	GENOMIC	ILLUMINA	ERS10223407	ERP135069	['SAMEA12616975','ERP135069','PRJEB50491','GC195Rep','32808632','ERX7723012','WGS_MTB_outbreak','ERS10223407','ERR8158047','925769']		2023-01-23T06:24:00.000Z																														346	346956289	221077652	PRJEB50491			99.5	760684	31	lineage2.2.1	Sensitive	['input','tree','diff','tbprofiler']	tuberculosis: unclassified		Mycobacterium tuberculosis
SAMEA6875506	ERR4195395	WGS	Instituto_de_Biomedicina_de_Valencia	ERX4156732	Illumina MiSeq	PAIRED	RANDOM	GENOMIC	ILLUMINA	ERS4603067	ERP122165	['G1352','ERX4156732','28874705','ERR4195395','ERS4603067','PRJEB38719','mtb_valencia_isolates','SAMEA6875506','846033','ERP122165']	2014	2022-06-11T04:49:00.000Z			ESP	Europe	Valencia																									529	529454367	334641807	PRJEB38719								['Cancino-Muñoz_2022','input']	tuberculosis: unclassified		Mycobacterium tuberculosis
SAMN15702954	SRR12395315	WGS	WADSWORTH CENTER	SRX8893582	MinION	SINGLE	RANDOM	GENOMIC	OXFORD_NANOPORE	SRS7152604	SRP276100	['IDR1900032217-01-01.fastq.gz','PRJNA650381','15702954','A128','SRR12395315','SRP276100','bp0','650381','SAMN15702954','SRX8893582','IDR1900032217-01-01','SRS7152604']	2019	2020-08-05T13:33:00.000Z		36.0956918 N 79.4377991 W	USA	North America	BURLINGTON	As reported: ZNOSRC	Homo sapiens	3	human																					1044	1044283728	959518091	PRJNA650381									tuberculosis: unclassified		Mycobacterium tuberculosis
SAMEA1102756	ERR2510772	WGS	SAN RAFFAELE SCIENTIFIC INSTITUTE	ERX2530187	Illumina MiniSeq	PAIRED	RANDOM	GENOMIC	ILLUMINA	ERS2395088	ERP107941	['experiment.3782','sample.3782','PRJEB25972','10121400','493033','ERS2395088','ERR2510772','run.3782','ERP107941','project.First_10k_genomes_study_set_3','SAMEA1102756','ERX2530187']		2021-10-23T14:08:00.000Z			ITA	Europe										S		S					S	S								261	261767803	94895262	PRJEB25972	Walker_2022		99.29	1674123	56	lineage4.1.2.1	Sensitive	['Napier_2020','input','tree','CRyPTIC_SanRaffaele','tbprofiler','Walker_2022','diff']	tuberculosis: human-adapted	L4.1.2.1	Mycobacterium tuberculosis
SAMN09100427	SRR7070521	OTHER	MODMEDMICOXFORD	SRX4001222	Illumina MiSeq	PAIRED		OTHER	ILLUMINA	SRS3283437	SRP076676	['PRJNA302362','SRR7070521','SRP076676','302362','9100427','MMMOSRA:894858ae-4b6f-4f55-bb9a-dc5a963f3d10','SRS3283437','SAMN09100427','MMMOSAM:894858ae-4b6f-4f55-bb9a-dc5a963f3d10','SRX4001222']	2017	2018-04-26T14:29:00.000Z			GBR	Europe			Homo sapiens	3	human																					275	275153627	179909047	PRJNA302362									tuberculosis: unclassified		Mycobacterium tuberculosis
SAMEA7109733	ERR4450957	WGS	BPI - BIOTECNOLOGIA PESQUISA E INOVAçãO (BOTUCATU - SP)	ERX4391460	NextSeq 500	PAIRED	RANDOM	GENOMIC	ILLUMINA	ERS4870292	ERP123212	['ERX4391460','15811950','ERR4450957','656755','SAMEA7109733','Population_structure_of_Mycobacterium_bovis_in_Southern_Brazil-sc-6251','PRJEB39667','572fd79e-d32a-11ea-9ceb-fa163e2f1184','EXP_ERS4870292','ERP123212','RUN_ERS4870292','ERS4870292']		2021-12-21T19:47:00.000Z																														207	207882580	83733277	PRJEB39667			99.08	2432770	41	La1.7.1	Other	['tbprofiler','tree','input','diff']	tuberculosis: animal-adapted	La1	Mycobacterium bovis
SAMN20525331	SRR15368827	WGS	SCHOOL OF PUBLIC HEALTH, FUDAN UNIVERSITY	SRX11671387	Illumina HiSeq 2000	PAIRED	PCR	GENOMIC	ILLUMINA	SRS9703500	SRP330727	['SRP330727','20525331','bp0','SRS9703500','D158_R1.fastq.gz','SRX11671387','2013-West-016','SAMN20525331','PRJNA751240','D158','SRR15368827','751240']	2013	2021-08-08T10:48:00.000Z		30.39 N 120.15 E	CHN	Asia	Zheijiang	sputum	Homo sapiens	3	human																					1165	1165936200	451190513	PRJNA751240			99.43	1879908	63	lineage2.2.1.1	Sensitive	['input','timelapse_Zhejiang_CHN','tbprofiler','tree','diff']	tuberculosis: unclassified		Mycobacterium tuberculosis
SAMEA115744931	ERR13276212	WGS	UNIVERSITY OF OXFORD, NUFFIELD DEPARTMENT OF MEDIC	ERX12646638	NextSeq 500	PAIRED	RANDOM PCR	GENOMIC	ILLUMINA	ERS20254815	ERP161058	['SAMEA115744931','41870721','1124794','ERP161058','PRJEB76547','ERR13276212','8afe867bebf2','ERS20254815','ERX12646638','webin-reads-8afe867bebf2','b28b5ff0-515d-42d2-bc0f-19e45ec26bb9']	2020	2024-08-07T22:14:00.000Z			DEU	Europe																										2113	2113065792	934860339	PRJEB76547								CRyPTIC_2024	tuberculosis: unclassified		Mycobacterium tuberculosis
SAMN40031236	SRR28044742	WGS	CHRISTIAN MEDICAL COLLAGE, VELLORE	SRX23696291	Illumina NovaSeq 6000	PAIRED	RANDOM	GENOMIC	ILLUMINA	SRS20526507	SRP226525	['575883','SRR28044742','201012869_R1.fastq.gz','40031236','SRX23696291','201012869','SAMN40031236','PRJNA575883','SRS20526507','SRP226525']	2022	2024-02-22T06:56:00.000Z		21.7679 N 78.8718 E	IND	Asia	Madhya Pradesh - Bhairopur		Homo sapiens	3	human																					549	549929014	230124268	PRJNA575883			99.22	1760191	51	lineage4.2.1	Sensitive	['tree','tbprofiler','diff','input']	tuberculosis: unclassified		Mycobacterium tuberculosis
SAMEA7561000	ERR4828563	WGS	OUCRU-HCMC	ERX4698547	NextSeq 500	PAIRED	RANDOM	GENOMIC	ILLUMINA	ERS5317636	ERP124982	['ERR4828563','ERX4698547','ERP124982','run.12356','773308','project.Vietnam','SAMEA7561000','ERS5317636','sample.12356','experiment.12356','22476570','PRJEB41241']		2021-11-11T06:53:00.000Z			VNM	Asia	Ho Chi Minh City					S				S	S	R	S	S				R		S	S	S	S	S	R	463	463757542	210549573	PRJEB41241	['CRyPTIC_reuse_table','Walker_2022']		99.61	1668254	56	lineage2.2.1	MDR-TB	['tbprofiler','CRyPTIC_reuse_table','input','Walker_2022','diff','CRyPTIC_OUCRU','tree']	tuberculosis: unclassified		Mycobacterium tuberculosis
SAMN41421956	SRR29056330	WGS	FIND, THE FOUNDATION FOR INNOVATIVE NEW DIAGNOSTICS	SRX24581090	Illumina HiSeq 2000	PAIRED	RANDOM	GENOMIC	ILLUMINA	SRS21321004	SRP507535	['1109295','82B8A3_2501C270AB8C','SRR29056330','82B8A3_2501C270AB8C_C177_3_1','SAMN41421956','PRJNA1109295','SRS21321004','SRP507535','TB-CPath-Warren-Theron-IS-1025-C177-3-1_S190_R1_001.fastq.gz','41421956','SRX24581090']		2024-05-16T12:08:00.000Z							Homo sapiens	3	human																					511	511003630	220945340	PRJNA1109295								WHO_mutations_2023	tuberculosis: unclassified		Mycobacterium tuberculosis
SAMN07660437	SRR6046476	WGS	MODMEDMICOXFORD	SRX3193430	Illumina MiSeq	PAIRED	RANDOM	GENOMIC	ILLUMINA	SRS2521485	SRP117784	['SRX3193430','PRJNA401515','7660437','SRS2521485','SRP117784','MMMOSRA:04cb0d5c-7677-426c-86bf-48c0bdc12a57','SAMN07660437','MMMOSAM:04cb0d5c-7677-426c-86bf-48c0bdc12a57','SRR6046476','401515']	2016	2017-10-27T18:28:00.000Z			GBR	Europe	Oxford		Homo sapiens	3	human																					412	412210518	247913424	PRJNA401515								input	tuberculosis: unclassified		Mycobacterium tuberculosis
SAMN08436196	SRR6650427	WGS	SAN RAFFAELE	SRX3628035	Illumina HiSeq 2500	PAIRED	RANDOM	GENOMIC	ILLUMINA	SRS2894823	SRP128089	['PRJNA428596','428596','SRS2894823','SAMN08436196','8436196','131500','131500_WGS','SRX3628035','SRR6650427','bp0','SRP128089','131500_210916_BGD_210916_100.gatk.bam']		2018-02-26T13:31:00.000Z			BGD	Asia			Homo sapiens	3	human					S		S		S				S	S				S			107	107273615	45441741	PRJNA428596	CRyPTIC_WHO2021_PMC7612554		99.32	856762	18	lineage1.1.3.1	Sensitive	['diff','tbprofiler','Walker_2022','tree','input']	tuberculosis: unclassified		Mycobacterium tuberculosis
SAMN14344794	SRR11565774	AMPLICON	RUTGERS UNIVERSITY NEWARK	SRX8134953	Illumina MiSeq	PAIRED	PCR	GENOMIC	ILLUMINA	SRS6498364	SRP257019	['SRS6498364','PRJNA608724','2492-DA-1605_S167_L001_R1_001.fastq','SRR11565774','SRP257019','SAMN14344794','2492-DA-1605','SRX8134953','608724','14344794']		2020-04-17T23:34:00.000Z			KEN	Africa		sputum	Homo sapiens	3	human																					15	15085202	9902649	PRJNA608724									tuberculosis: unclassified		Mycobacterium tuberculosis
SAMEA6875552	ERR4195334	WGS	Instituto_de_Biomedicina_de_Valencia	ERX4156778	Illumina MiSeq	PAIRED	RANDOM	GENOMIC	ILLUMINA	ERS4603113	ERP122165	['846033','G1520','28874751','ERR4195334','mtb_valencia_isolates','PRJEB38719','ERX4156778','ERP122165','ERS4603113','SAMEA6875552']	2016	2022-06-11T04:49:00.000Z			ESP	Europe	Valencia					S					S															577	577651168	319635771	PRJEB38719		No	99.45	1908789	82	lineage4.1.2.1	MDR-TB	['Cancino-Muñoz_2022','diff','tbprofiler','input','TGU','tree']	tuberculosis: human-adapted	L4.1.2.1	Mycobacterium tuberculosis
SAMEA923226	['ERR026799','ERR038011']	WGS		['ERX015211','ERX2004802']	['Illumina Genome Analyzer II','Illumina HiSeq 2000']	PAIRED	RANDOM	GENOMIC	ILLUMINA	ERS012511		['Mycobacterium avium subspecies paratuberculosis diversity-sc-2010-07-05','ERR026799','203896','SAMEA923226','214626','PRJEB2204','MAPMRI017-sc-2010-07-05-231081','ERS012511','ERR038011','SC_EXP_5314_6#5','ERX2004802','SC_RUN_6124_2#5','SC_RUN_5314_6#5','ERX015211','ERP000259','SC_EXP_6124_2#5']					NLD	Europe			Homo sapiens	3	human																					820	821739830	473993846	PRJEB2204									NTM: avium complex		Mycobacterium avium subsp. paratuberculosis
SAMEA6617257	ERR5758321	WGS	STELLENBOSCH UNIVERSITY	ERX5467973	NextSeq 500	PAIRED	RANDOM PCR	GENOMIC	ILLUMINA	ERS4380990	ERP118828	['ERP118828','ERR5758321','PRJEB35725','ena-EXPERIMENT-STELLENBOSCH UNIVERSITY-22-04-2021-20:22:13:684-11','ena-STUDY-STELLENBOSCH UNIVERSITY-09-12-2019-11:40:53:869-998','ERX5467973','ena-RUN-STELLENBOSCH UNIVERSITY-22-04-2021-20:22:13:684-11','ERS4380990','614243','18859569','SAMEA6617257','PES20']	2015	2021-05-06T23:06:00.000Z			ZAF	Africa		sputum	Homo sapiens	3	human																					557	557516675	335783883	PRJEB35725			99.49	1884476	43	lineage2.2.2	Pre-XDR-TB	['diff','tbprofiler','tree','input']	tuberculosis: unclassified		Mycobacterium tuberculosis
SAMN32819566	SRR23179856	WGS	AGRICULTURE AND AGRI-FOOD CANADA	SRX19130204	Illumina NovaSeq 6000	PAIRED	RANDOM	GENOMIC	ILLUMINA	SRS16541754	SRP418573	['32819566','SRP418573','SRR23179856','SRX19130204','AAFC_MAP_#23_2016-09-15_01','NS.1755.002.IDT_i7_36---IDT_i5_36.23_R1.fastq.gz','925907','PRJNA925907','SAMN32819566','SRS16541754','MAP-23']	2020	2023-01-21T17:15:00.000Z			CAN	North America	Quebec	feces	Bos taurus	2	domestic cattle																					702	702220970	232857630	PRJNA925907									NTM: avium complex		Mycobacterium avium subsp. paratuberculosis
SAMN33010753	SRR23310957	WGS	UNIVERSITY OF CALIFORNIA, SAN DIEGO	SRX19253578	NextSeq 500	PAIRED	RANDOM	GENOMIC	ILLUMINA	SRS16656323	SRP420557	['SRX19253578','bp0','33010753','930488','SRP420557','TB-BP21069-127_S135_R1_001.fastq.gz','SRR23310957','SRS16656323','PRJNA930488','SAMN33010753','BP2-1069']	2017	2023-02-01T21:08:00.000Z		47.00 N 28.83 E	MDA	Europe	Chisinau	sputum	Homo sapiens	3	human																					614	614248370	267818727	PRJNA930488			99.48	1677399	57	lineage2.2.1	MDR-TB	['input','tbprofiler','tree','diff']	tuberculosis: unclassified		Mycobacterium tuberculosis
SAMD00452376	DRR357479	WGS	NVLU	DRX343384	HiSeq X Ten	PAIRED	Restriction Digest	GENOMIC	ILLUMINA	DRS245663	DRP008747	['29658960','SAMD00452376','858289','DRX343384','PRJDB13312','DRP008747','DRR357479','DRS245663']	2018	2022-07-12T11:50:00.000Z			JPN	Asia	Niigata																									348	348535180	153572801	PRJDB13312									unclassified mycobacteria		Mycobacterium sp.
SAMN07373391	SRR6061396	WGS	NML	SRX3206732	Illumina MiSeq	PAIRED	RANDOM	GENOMIC	ILLUMINA	SRS2532529	SRP118711	['SAMN07373391','SRP118711','388806','7373391','NMLc5dda9be-85b0-4455-a79c-3db3cba13ffd','SRR6061396','1001212','SRX3206732','PRJNA388806','SRS2532529']		2017-09-22T15:30:00.000Z			CAN	North America	Nunavut																									554	554937968	368488277	PRJNA388806			99.81	1027478	70	lineage4.8	Sensitive	['input','Napier_2020','tbprofiler','tree','diff']	tuberculosis: human-adapted	L4.8	Mycobacterium tuberculosis
SAMEA7554004	ERR4820637	WGS	PUBLIC HEALTH ENGLAND	ERX4690479	Illumina HiSeq 2500	PAIRED	RANDOM	GENOMIC	ILLUMINA	ERS5310649	ERP124941	['ERP124941','project.PHE-TB','ERR4820637','PRJEB41201','sample.23458','SAMEA7554004','773303','ERS5310649','ERX4690479','22473399','experiment.23458','run.23458']		2021-11-11T02:01:00.000Z			GBR	Europe																										1024	1024938233	472068151	PRJEB41201								['CRyPTIC_PHE','input']	tuberculosis: unclassified		Mycobacterium tuberculosis
SAMEA1102349	ERR2510646	WGS	SAN RAFFAELE SCIENTIFIC INSTITUTE	ERX2530061	NextSeq 500	PAIRED	RANDOM	GENOMIC	ILLUMINA	ERS2394962	ERP107941	['SAMEA1102349','sample.3656','PRJEB25972','ERS2394962','run.3656','ERX2530061','ERP107941','project.First_10k_genomes_study_set_3','experiment.3656','10121274','ERR2510646','493033']		2021-10-23T14:09:00.000Z			PAK	Asia						S				I	S	R	S	S				R	S	S	S	S	S	S	R	285	285261714	122942520	PRJEB25972	['CRyPTIC_reuse_table','Walker_2022']							['Walker_2022','input','CRyPTIC_SanRaffaele','Napier_2020','CRyPTIC_reuse_table']	tuberculosis: human-adapted	L3	Mycobacterium tuberculosis
SAMEA104600476	ERR2307697	WGS	FZB	ERX2358989	Illumina HiSeq 2500	PAIRED		GENOMIC	ILLUMINA	ERS2211758	ERP105903	['ena-EXPERIMENT-FZB-19-02-2018-14:17:48:282-334','ena-RUN-FZB-19-02-2018-14:17:48:282-334','ena-STUDY-FZB-22-12-2017-11:22:56:801-326','ERS2211758','PRJEB24099','ERR2307697','448111','ERX2358989','SAMEA104600476','ERP105903','8821515','IK222']		2022-07-29T20:58:00.000Z																														892	892218000	555520685	PRJEB24099			99.47	1334091	46	lineage2.2.1	Pre-XDR-TB	['tree','tbprofiler','diff','input']	MTBC		Mycobacterium tuberculosis complex sp.
SAMN07766197	SRR6152785	WGS	BC CENTRE FOR DISEASE CONTROL PUBLIC HEALTH LABORATORY	SRX3265051	HiSeq X Ten	PAIRED	RANDOM	GENOMIC	ILLUMINA	SRS2577272	SRP119652	['SAMN07766197','SRP119652','PRJNA413593','BC10-Mtb342_2.fastq.gz','SRR6152785','7766197','413593','SRS2577272','BC10-Mtb342','SRX3265051']	2010	2017-10-10T11:38:00.000Z		49.15 N 123.7 W	CAN	North America	British Columbia		Homo sapiens	3	human					S		S						S	S							880	880574000	406634627	PRJNA413593	CRyPTIC_WHO2021_PMC7612554		99.48	1801824	49	lineage3	Sensitive	['input','diff','Walker_2022','tree','Napier_2020','tbprofiler']	tuberculosis: human-adapted	L1	Mycobacterium tuberculosis
SAMN08708846	SRR6832387	WGS	SAN RAFFAELE	SRX3788655	Illumina HiSeq 2500	PAIRED	RANDOM	GENOMIC	ILLUMINA	SRS3041322	SRP128089	['29-3426_090816_UKR_090816_100.gatk.bam','SRR6832387','PRJNA428596','SAMN08708846','29-3426','SRP128089','SRS3041322','bp0','SRX3788655','8708846','29-3426_WGS','428596']		2018-03-14T10:28:00.000Z							Homo sapiens	3	human																					263	263672418	122932647	PRJNA428596			99.39	2251036	47	lineage2.2.1	MDR-TB	['tree','tbprofiler','diff','input']	tuberculosis: unclassified		Mycobacterium tuberculosis
SAMEA115738500	ERR13260758	WGS	UNIVERSITY OF OXFORD, NUFFIELD DEPARTMENT OF MEDIC	ERX12631171	Illumina NovaSeq 6000	PAIRED	RANDOM PCR	GENOMIC	ILLUMINA	ERS20248144	ERP161058	['ERX12631171','f0af73a4220a','ERS20248144','ERP161058','SAMEA115738500','ERR13260758','webin-reads-f0af73a4220a','1124794','PRJEB76547','b28b5ff0-515d-42d2-bc0f-19e45ec26bb9','41857598']	2021	2024-08-20T14:20:00.000Z			ZAF	Africa																										933	933769504	283808130	PRJEB76547								CRyPTIC_2024	tuberculosis: unclassified		Mycobacterium tuberculosis
SAMEA115744389	ERR13273288	WGS	UNIVERSITY OF OXFORD, NUFFIELD DEPARTMENT OF MEDIC	ERX12643714	NextSeq 500	PAIRED	RANDOM PCR	GENOMIC	ILLUMINA	ERS20254273	ERP161058	['1124794','PRJEB76547','ded96193c166','ERP161058','41870375','ERR13273288','SAMEA115744389','ERS20254273','ERX12643714','b28b5ff0-515d-42d2-bc0f-19e45ec26bb9','webin-reads-ded96193c166']	2020	2024-08-08T11:19:00.000Z			DEU	Europe																										545	545298544	234265529	PRJEB76547								CRyPTIC_2024	tuberculosis: unclassified		Mycobacterium tuberculosis
SAMN36835105	SRR25515024	WGS	SHANDONG PROVINCIAL HOSPITAL	SRX21245553	Illumina HiSeq 4000	PAIRED	RANDOM	GENOMIC	ILLUMINA	SRS18499834	SRP453313	['SRR25515024','SRP453313','36835105','SAMN36835105','SRS18499834','T2646.IS300_Clean.1.fastq.gz','PRJNA1002108','bp0','1002108','T2646','SRX21245553']	2018	2023-08-04T04:40:00.000Z		36.40 N 117.00 E	CHN	Asia	Shandong	As reported: phlegm	Homo sapiens	3	human																					1145	1145355000	488115837	PRJNA1002108			99.58	1817702	63	lineage2.2.1	Sensitive	['tree','input','diff','tbprofiler']	tuberculosis: human-adapted	L4	Mycobacterium tuberculosis	H37Rv
SAMN08143515	SRR6356959	WGS	NIH	SRX3453367	Illumina HiSeq 2500	PAIRED	RANDOM	GENOMIC	ILLUMINA	SRS2742070	SRP126325	['8143515','AZE-02-072_15788','SAMN08143515','SRX3453367','SRR6356959','421446','bp0','SRS2742070','TB-CPath-Rosenthal-AZE-02-072_S33_R1_001.fastq.gz','PRJNA421446','SRP126325']	2016-11	2017-12-07T10:03:00.000Z		40.4093 N 49.8671 E	AZE	Asia	Baku	sputum	Homo sapiens	3	human																					442	442582208	184571484	PRJNA421446								input	tuberculosis: unclassified		Mycobacterium tuberculosis
SAMN13568757	SRR10808854	WGS	RADBOUDUMC	SRX7482551	Illumina HiSeq 4000	PAIRED	PCR	GENOMIC	ILLUMINA	SRS5925428	SRP239172	['SRP239172','TAN-772','bp0','13568757','SRS5925428','SRX7482551','SAMN13568757','TAN-772_1.fastq.gz','595834','SRR10808854','PRJNA595834']	2014	2019-12-31T09:01:00.000Z			PER	South America	Lima	sputum	Homo sapiens	3	human																					375	375395100	162172646	PRJNA595834			99.51	1705290	65	lineage4.1.1;lineage2.2.1	Other	['diff','TANDEM','standford','tbprofiler','input']	tuberculosis: human-adapted	L2	Mycobacterium tuberculosis
SAMN19657472	SRR14781888	WGS	SIMON FRASER UNIVERSITY	SRX11115381	NextSeq 500	PAIRED	RANDOM	GENOMIC	ILLUMINA	SRS9179369	SRP323639	['19657472','bp0','SRS9179369','SRX11115381','TB-111-16773-18_S137_1.fastq.gz','736718','TB-111-16773-18_S137','SRP323639','SRR14781888','PRJNA736718','SAMN19657472']	2018	2021-06-11T23:54:00.000Z		47.03278 N 28.89972 E	MDA	Europe			Homo sapiens	3	human																					1243	1243624826	469143663	PRJNA736718			99.55	1820184	63	lineage2.2.1	Sensitive	['tbprofiler','tree','diff','input']	tuberculosis: unclassified		Mycobacterium tuberculosis
SAMEA5569653	ERR3287460	WGS	UNIVERSIDAD PERUANA CAYETANO HEREDIA, PERU	ERX3313969	Illumina HiSeq 4000	PAIRED	RANDOM	GENOMIC	ILLUMINA	ERS3371675	ERP114885	['ERX3313969','ERR3287460','project.Gates_clinical_isolates_Peru','run.10206','ERP114885','542465','experiment.10206','PRJEB32234','11621938','SAMEA5569653','sample.10206','ERS3371675']		2021-11-03T08:07:00.000Z			PER	South America						S				S	S	R	S	S				S		S	S	S	S	S	S	520	520645800	209975167	PRJEB32234	['Walker_2022','CRyPTIC_reuse_table']							['CRyPTIC_UPCH','Walker_2022','CRyPTIC_reuse_table','input']	tuberculosis: unclassified		Mycobacterium tuberculosis
SAMN05575984	SRR4035903	WGS	HARVARD MEDICAL SCHOOL	SRX2027060	Illumina HiSeq 2000	PAIRED	RANDOM	GENOMIC	ILLUMINA	SRS1621395	SRP082185	['323744','SRX2027060','SAMN05575984','5575984','P24-Lung2-C4','746-L2C4_2.fastq.gz','SRP082185','SRS1621395','PRJNA323744','SRR4035903']	2013-07	2016-08-16T14:21:00.000Z		29.6483 S 30.3318 E	ZAF	Africa	Kwazulu-Natal	lung	Homo sapiens	3	human																					409	409343102	287477232	PRJNA323744								['intrapatient_ZAF','input','denylist','Napier_2020']	tuberculosis: human-adapted	L4.3.2.1	Mycobacterium tuberculosis
SAMN15403818	SRR12399499	AMPLICON	GENOSCREEN	SRX8897625	NextSeq 500	PAIRED	PCR	GENOMIC	ILLUMINA	SRS7156398	SRP276358	['SRX8897625','DRC_Deeplex179','SRP276358','SRS7156398','SRR12399499','bp0','SAMN15403818','PRJNA643157','18-12','15403818','18-12_S18_L001_R1_001.fastq.gz','643157']	2016	2020-08-06T09:57:00.000Z			COD	Africa		sputum	Homo sapiens	3	human																					102	102354294	58016566	PRJNA643157									tuberculosis: unclassified		Mycobacterium tuberculosis
SAMEA6359605	ERR5087716	WGS	WELLCOME SANGER INSTITUTE	ERX4893837	HiSeq X Ten	PAIRED	RANDOM	GENOMIC	ILLUMINA	ERS4125855	ERP021867	['SC_EXP_33224_4#10','ERP021867','17353284','SAMEA6359605','ab6e324c-1692-11ea-8643-fa163e2f1184','ERR5087716','ERX4893837','Exploring_the_richness_of_Mycobacterium_bovis_strain_diversity-sc-4667','480613','ERS4125855','SC_RUN_33224_4#10','PRJEB19799']		2021-02-02T02:14:00.000Z			GBR	Europe																										337	337486208	70494531	PRJEB19799			99.24	1876135	63	La1.8.1	Other	['input','tree','tbprofiler','diff','bovis_GBR']	tuberculosis: animal-adapted	La1	Mycobacterium bovis
SAMN12126245	SRR9588568	WGS	HARVARD T.H. CHAN SCHOOL OF PUBLIC HEALTH	SRX6354426	Illumina HiSeq 4000	PAIRED	RANDOM	GENOMIC	ILLUMINA	SRS5017393	SRP211812	['SRX6354426','MT-567_1','12126245','MT-567','SAMN12126245','549270','PRJNA549270','SRP211812','SRS5017393','SRR9588568','HI.4837.005.IDT_i7_91---IDT_i5_91.MT-567_R1.fastq.gz']		2019-06-24T11:04:00.000Z		57.382712 N 70.616561 W	CAN	North America	Quebec,Nunavik		Homo sapiens	3	human																					4744	4744307600	2378711451	PRJNA549270			99.45	1663498	37	lineage4.1.2	Sensitive	['input','tree','tbprofiler','diff']	tuberculosis: unclassified		Mycobacterium tuberculosis
SAMEA9070105	ERR6362271	WGS	Swiss-TPH	ERX5627313	Illumina HiSeq 2500	PAIRED	RANDOM	GENOMIC	ILLUMINA	ERS6798412	ERP129488	['WGS RR-TB Khayelitsha','737713','ERP129488','G32633_1','SAMEA9070105','ERR6362271','ERX5627313','ERS6798412','20453324','PRJEB45389']		2021-10-13T18:41:00.000Z			ZAF	Africa						S					S												S			697	697517110	351852736	PRJEB45389	CRyPTIC_WHO2021_PMC7612554							['Walker_2022','input','R-RR_HIVcoinf_ZAF']	tuberculosis: unclassified		Mycobacterium tuberculosis
SAMEA1118960	ERR2513779	WGS	PHE	ERX2532989	Illumina MiSeq	PAIRED	RANDOM	GENOMIC	ILLUMINA	ERS2398369	ERP107961	['sample.5630','run.5630','10122906','ERR2513779','493034','project.First_10k_genomes_study_set_4','ERS2398369','SAMEA1118960','PRJEB25991','experiment.5630','ERP107961','ERX2532989']		2021-10-23T16:08:00.000Z			GBR	Europe	England									S		S					S	S								348	348894794	222218553	PRJEB25991	Walker_2022		99.46	1617933	54	lineage4.1.2.1	Sensitive	['diff','tbprofiler','input','Walker_2022','Napier_2020','CRyPTIC_PHE','tree']	tuberculosis: human-adapted	L4.1.2.1	Mycobacterium tuberculosis
SAMEA10029848	ERR7911373	WGS	FZB	ERX7478770	NextSeq 500	PAIRED		GENOMIC	ILLUMINA	ERS7708056	ERP132622	['ERP132622','ena-RUN-FZB-05-01-2022-10:45:57:317-531','ERS7708056','ena-STUDY-FZB-22-10-2021-10:26:06:450-343','ERX7478770','24681816','794636','ena-EXPERIMENT-FZB-05-01-2022-10:45:57:317-531','ERR7911373','F-01-01-6220','PRJEB48275','SAMEA10029848']		2022-07-28T01:21:00.000Z			PER	South America						R	R					R	R	R			S	S					S			659	659689473	279911484	PRJEB48275	Finci_2022		99.62	1730291	60	lineage2.2.1	Pre-XDR-TB	['tree','input','diff','Finci_2022','tbprofiler']	tuberculosis: human-adapted	L2.2.1	Mycobacterium tuberculosis
SAMEA7564282	ERR4831966	WGS	OUCRU-HCMC	ERX4701909	Illumina MiSeq	PAIRED	RANDOM	GENOMIC	ILLUMINA	ERS5320913	ERP125021	['ERP125021','ERR4831966','run.32905','ERS5320913','project.CRyPTIC_08_02TB','22479847','experiment.32905','SAMEA7564282','773347','ERX4701909','PRJEB41280','sample.32905']		2021-11-11T12:03:00.000Z			VNM	Asia						S				I	S	R	S	R				S		S	S	R	R	S	S	316	316473170	176513827	PRJEB41280	['CRyPTIC_reuse_table','Walker_2022']		99.13	2042540	64	lineage2.2.1	HR-TB	['tree','CRyPTIC_reuse_table','tbprofiler','diff','Walker_2022','input','CRyPTIC_OUCRU']	tuberculosis: unclassified		Mycobacterium tuberculosis
SAMN07658288	SRR6045629	WGS	MODMEDMICOXFORD	SRX3192747	Illumina MiSeq	PAIRED	RANDOM	GENOMIC	ILLUMINA	SRS2519374	SRP117784	['401515','SRR6045629','MMMOSRA:e91f6951-c5e1-4532-84b3-51ba2c4230c7','SRS2519374','SRX3192747','MMMOSAM:e91f6951-c5e1-4532-84b3-51ba2c4230c7','PRJNA401515','7658288','SAMN07658288','SRP117784']	2016	2017-10-27T18:24:00.000Z			GBR	Europe	Oxford		Homo sapiens	3	human																					358	358133042	231699812	PRJNA401515									NTM: avium complex		Mycobacterium avium
SAMN04634212	['SRR3392193','SRR3392192']	WGS		['SRX1707667','SRX1707668']	NextSeq 500	PAIRED	RANDOM	GENOMIC	ILLUMINA	SRS1398959		['SRS1398959','GCID_NTM_00095_sra_160217_NS500309_0075_AHHMKCBGXX','305922','SRX1707667','SRR3392193','SRR3392192','GCID_NTM_00095_biosample','4634212','SRP068042','GCID_NTM_00095_sra_160209_NS500647_0099_AHTTFNBGXX','SRX1707668','SAMN04634212','PRJNA305922']					KHM	Asia																										1168	1169211130	522291447	PRJNA305922									NTM: unclassified		Mycobacterium malmoense
SAMEA9976962	ERR6866264	WGS	IMPERIAL COLLEGE LONDON	ERX6489692	Illumina HiSeq 2000	PAIRED	RANDOM	GENOMIC	ILLUMINA	ERS7655240	ERP123401	['LI2041109_raw_wgs','SAMEA9976962','666870','ena-STUDY-IMPERIAL COLLEGE LONDON-12-08-2020-14:44:57:582-2394','ERX6489692','22011762','LI2041109','ERR6866264','ERP123401','ERS7655240','PRJEB39837','LI2041109_raw_wgs_R1R2']	2009	2021-10-15T13:54:00.000Z			PER	South America	Lima		Homo sapiens	3	human																					404	404130058	174809302	PRJEB39837			99.52	1625563	55	lineage4.1.1	Sensitive	['diff','tree','input','standford','tbprofiler']	tuberculosis: unclassified		Mycobacterium tuberculosis
SAMN13318833	SRR10482957	WGS	UNIVERSITY COLLEGE DUBLIN	SRX7172653	Illumina MiSeq	PAIRED	RANDOM	GENOMIC	ILLUMINA	SRS5679321	SRP230340	['30-MBovis_S41_L001-4_R1_001.fastq.gz','SRR10482957','SAMN13318833','SRX7172653','SRP230340','PRJNA589836','SRS5679321','30-MBovis','589836','13318833']	2014	2019-11-18T13:36:00.000Z			IRL	Europe	County Wicklow		Bos taurus	2	domestic cattle																					546	546384743	233815949	PRJNA589836								input	tuberculosis: animal-adapted	La1	Mycobacterium bovis
SAMN20693472	SRR16370671	WGS	HARVARD MEDICAL SCHOOL	SRX12647975	Illumina HiSeq 2500	PAIRED	RANDOM	GENOMIC	ILLUMINA	SRS10601271	SRP341700	['771909','PRJNA771909','bp0','SAMN20693472','20693472','SRR16370671','IDR1600032334','IDR1600032334_R1.fastq.gz','SRX12647975','SRS10601271','SRP341700']		2021-10-16T19:18:00.000Z																														404	404386376	227997894	PRJNA771909			99.55	1412065	75	lineage2.2.1	Other	['tbprofiler','input','tree','diff']	tuberculosis: unclassified		Mycobacterium tuberculosis
SAMEA112806856	ERR11049227	WGS	FZB	ERX10496017	NextSeq 500	PAIRED		GENOMIC	ILLUMINA	ERS14814402	ERP010814	['ena-STUDY-FZB-22-06-2015-17:16:39:392-292','ena-RUN-TAB-21-03-2023-10:57:59:490-104714','ERX10496017','287903','PRJEB9680','20003665','ERR11049227','SAMEA112806856','ena-EXPERIMENT-TAB-21-03-2023-10:57:59:489-104713','ERP010814','ERS14814402','33856766']		2023-07-20T21:01:00.000Z																														411	411724043	186286667	PRJEB9680			99.39	1622039	55	lineage4.2.2.2	Sensitive	['diff','input','tree','tbprofiler']	tuberculosis: unclassified		Mycobacterium tuberculosis
SAMEA7551009	ERR4817646	WGS	PUBLIC HEALTH ENGLAND	ERX4687488	Illumina HiSeq 2500	PAIRED	RANDOM	GENOMIC	ILLUMINA	ERS5307658	ERP124941	['773303','SAMEA7551009','ERP124941','ERR4817646','run.20466','ERS5307658','ERX4687488','PRJEB41201','experiment.20466','sample.20466','22470403','project.PHE-TB']		2021-11-10T18:04:00.000Z			GBR	Europe																										116	116918320	53704996	PRJEB41201								['input','CRyPTIC_PHE']	tuberculosis: unclassified		Mycobacterium tuberculosis
SAMN03300416	SRR1792058	WGS	USDA-NVSL-DBL	SRX867720	Illumina MiSeq	PAIRED	RANDOM	GENOMIC	ILLUMINA	SRS838694	SRP053287	['SAMN03300416','SRS838694','07-5180','251692','PRJNA251692','250: 07-5180','SRR1792058','3300416','SRX867720','SRP053287','250: 07-5180_files']	2007	2015-02-23T14:26:00.000Z			USA	North America	MI			2	possum																					577	577018795	370393150	PRJNA251692			99.34	1294808	68	La1.8.1	Other	['diff','tree','input','tbprofiler']	tuberculosis: animal-adapted	La1	Mycobacterium bovis
SAMN38211070	SRR26795452	WGS	HMS	SRX22493062	Illumina HiSeq 4000	SINGLE	cDNA	GENOMIC	ILLUMINA	SRS19506178	SRP471323	['7862','Peru7862_R1.fastq.gz','Peru7862','SAMN38211070','SRX22493062','bp0','38211070','SRS19506178','PRJNA1039243','SRP471323','SRR26795452','1039243']	2012	2023-11-11T23:13:00.000Z			PER	South America		sputum	Homo sapiens	3	human																					150	150064800	76118268	PRJNA1039243								standford	tuberculosis: unclassified		Mycobacterium tuberculosis
SAMEA10030056	ERR7911072	WGS	FZB	ERX7478469	NextSeq 500	PAIRED		GENOMIC	ILLUMINA	ERS7708264	ERP132622	['ERR7911072','ERX7478469','SAMEA10030056','794636','15-16896','ERP132622','ena-EXPERIMENT-FZB-05-01-2022-10:45:57:303-230','PRJEB48275','ena-STUDY-FZB-22-10-2021-10:26:06:450-343','ERS7708264','ena-RUN-FZB-05-01-2022-10:45:57:303-230','24682024']		2022-05-09T05:47:00.000Z			ZAF	Africa						S	S					S	S	R			R	R					S			598	598890824	270191354	PRJEB48275	Finci_2022		99.54	1549733	53	lineage2.2.1	MDR-TB	['Finci_2022','tbprofiler','input','tree','diff']	tuberculosis: human-adapted	L2.2.1	Mycobacterium tuberculosis
SAMN08613010	SRR6785194	WGS	SAN RAFFAELE	SRX3744934	NextSeq 500	PAIRED	RANDOM	GENOMIC	ILLUMINA	SRS3001340	SRP128089	['7581-13_lib3805_nextseq_n0022_151bp.gatk.bam','SRX3744934','7581-13','bp0','SRR6785194','SRP128089','SAMN08613010','428596','PRJNA428596','8613010','SRS3001340','7581-13_WGS']		2018-02-27T05:49:00.000Z							Homo sapiens	3	human																					415	415469985	220293877	PRJNA428596			99.77	644417	18	lineage4.3.3	Sensitive	['tbprofiler','diff','input']	tuberculosis: unclassified		Mycobacterium tuberculosis
SAMEA3558673	ERR1035140	WGS	LSHTM	ERX1113938	Illumina MiSeq	PAIRED		GENOMIC	ILLUMINA	ERS865822	ERP011639	['SAMEA3558673','ERX1113938','ERS865822','ena-STUDY-LSHTM-18-08-2015-18:02:02:463-104','mtb565','4154969','297845','PRJEB10385','ena-RUN-LSHTM-25-09-2015-14:04:49:456-565','ERP011639','ena-EXPERIMENT-LSHTM-25-09-2015-14:04:49:456-565','ERR1035140']		2015-12-10T04:35:00.000Z			SAU	Asia										S		S						S	S							493	493777000	353524523	PRJEB10385	Coll_2018		99.54	1098700	25	lineage2.2.1.1	Sensitive	['input','Coll_2018','Napier_2020','tbprofiler','tree','diff']	tuberculosis: human-adapted	L2.2.1.1	Mycobacterium tuberculosis
SAMEA7526739	ERR4798183	WGS	FOUNDATION FOR MEDICAL RESEARCH INDIA	ERX4667603	NextSeq 500	PAIRED	RANDOM	GENOMIC	ILLUMINA	ERS5283211	ERP124850	['ERX4667603','run.13613','ERP124850','773292','experiment.13613','sample.13613','SAMEA7526739','22460301','PRJEB41116','project.Mumbai','ERS5283211','ERR4798183']		2021-11-09T23:19:00.000Z			IND	Asia	Mumbai					S	S				R	R	S	R				R			S		R	R		1561	1561298626	651942182	PRJEB41116	Walker_2022		99.31	1711545	42	lineage2.2.1	Pre-XDR-TB	['CRyPTIC_IND','tbprofiler','Walker_2022','diff','tree','input']	tuberculosis: unclassified		Mycobacterium tuberculosis
SAMN35543972	SRR26056468	WGS	EMORY UNIVERSITY SCHOOL OF MEDICINE	SRX21772681	Illumina NovaSeq 6000	PAIRED		GENOMIC	ILLUMINA	SRS18878195	SRP460313	['SRX21786322','H3257.19','SRR26070631','H3257_19','977967','SRR26056468','35543972','PRJNA977967','SRS18878195','SAMN35543972','SRP460313','H3257.19.bam','SRX21772681']		2023-10-13T15:09:00.000Z			OMN	Asia		sputum	Homo sapiens	3	human																					441	441139344	33390476	PRJNA977967			99.33	1820518	63	lineage1.1.3.3	HR-TB	['tbprofiler','input','tree','diff']	tuberculosis: unclassified		Mycobacterium tuberculosis
SAMN31672707	SRR22251136	WGS	INSTITUTE OF CLINICAL PATHOLOGY AND MEDICAL RESEARCH	SRX18227920	NextSeq 500	PAIRED	RANDOM	GENOMIC	ILLUMINA	SRS15724202	SRP407089	['SRR22251136','899911','bp0','17-3391-0178_1.fastq.gz','SAMN31672707','SRP407089','31672707','SRS15724202','SRX18227920','PRJNA899911','17-3391-0178']	2017	2022-11-09T23:52:00.000Z			AUS	Oceania	NSW		Homo sapiens	3	human																					267	267312901	124180191	PRJNA899911			99.16	1656954	54	lineage2.2.1	Sensitive	['tbprofiler','diff','tree','input']	tuberculosis: unclassified		Mycobacterium tuberculosis
SAMN07344664	SRR5818663	WGS	SAN RAFFAELE	SRX2996780	Illumina HiSeq 2500	PAIRED	RANDOM	GENOMIC	ILLUMINA	SRS2347999	SRP111624	['393924','SRP111624','7344664','SAMN07344664','bp0','SRR5818663','PRJNA393924','6624','SRX2996780','SRS2347999','6624_WGS','6624_R1.fastq.gz']		2017-07-12T04:23:00.000Z			DJI	Africa			Homo sapiens	3	human																					367	367603875	163133768	PRJNA393924			92.99	1889391	63	lineage4.1.2.1	Sensitive	['Menardo_2018','Menardo_2021','tbprofiler','input','diff','Napier_2020','tree']	tuberculosis: human-adapted	L4.1.2.1	Mycobacterium tuberculosis
SAMEA115744683	ERR13276040	WGS	UNIVERSITY OF OXFORD, NUFFIELD DEPARTMENT OF MEDIC	ERX12646466	NextSeq 500	PAIRED	RANDOM PCR	GENOMIC	ILLUMINA	ERS20254567	ERP161058	['1124794','webin-reads-f96f70cdb3eb','ERS20254567','ERP161058','f96f70cdb3eb','ERR13276040','b28b5ff0-515d-42d2-bc0f-19e45ec26bb9','ERX12646466','PRJEB76547','SAMEA115744683','41870576']	2020	2024-08-08T10:47:00.000Z			DEU	Europe																										739	739808490	304241277	PRJEB76547								CRyPTIC_2024	tuberculosis: unclassified		Mycobacterium tuberculosis
SAMN24040410	['SRR17234885','SRR17234903']	WGS		['SRX13414009','SRX13413995']	['Illumina HiSeq 2500','PacBio RS II']	['PAIRED','SINGLE']	RANDOM	GENOMIC	['ILLUMINA','PACBIO_SMRT']	SRS11315935		['SRS11315935','SRR17234903','SAMN24040410','24040410','SRX13414009','SRR17234885','SRX13413995','PacBio_M0017522_5','Illumina_M0017522_5','M0017522_5_1.fastq.gz','M0017522_5.subreads.fastq.gz','M0017522_5','719670','PRJNA719670','SRP350834']	2012			12 S 77 W	PER	South America	Lima	As reported: patient	Homo sapiens	3	human																					1397	1397613194	945399014	PRJNA719670			99.52	1880239	53	lineage4.1.1	Other	['input','tbprofiler','standford','diff','tree']	tuberculosis: unclassified		Mycobacterium tuberculosis
SAMEA7156445	['ERR5863850','ERR5863849']	WGS		['ERX5509645','ERX5509644']	Illumina HiSeq 2500	PAIRED		GENOMIC	ILLUMINA	ERS4916908		['PRJEB39561','ERX5509644','ena-STUDY-Swiss Tropical and Public Health Institute-27-07-2020-11:23:30:592-1894','ena-RUN-Swiss Tropical and Public Health Institute-03-05-2021-19:33:15:109-313','ERR5863850','G26358','ena-EXPERIMENT-Swiss Tropical and Public Health Institute-03-05-2021-19:33:15:109-314','ena-EXPERIMENT-Swiss Tropical and Public Health Institute-03-05-2021-19:33:15:109-313','19060783','ERP123095','ena-RUN-Swiss Tropical and Public Health Institute-03-05-2021-19:33:15:109-314','ERS4916908','SAMEA7156445','ERR5863849','674180','SRS8942296','ERX5509645']					GEO	Asia																										369	369840420	158987453	PRJEB39561			99.26	1826431	49	lineage2.2.1	Pre-XDR-TB	['R-MDR_GEO','diff','input','tree','tbprofiler']	tuberculosis: unclassified		Mycobacterium tuberculosis
SAMN04538463	SRR3223957	WGS	INSTITUTE OF TROPICAL MEDICINE	SRX1630511	Illumina HiSeq 2000	PAIRED	RANDOM	GENOMIC	ILLUMINA	SRS1338041	SRP071736	['SRR3223957','ITM_022287_lib','SAMN04538463','Mu_ITM022287_2002_paired.fq.gz','SRS1338041','SRP071736','313185','4538463','ITM_022287','SRX1630511','PRJNA313185']	2002	2016-03-15T01:20:00.000Z	Buruli ulcer	7.023358 N 1.973188 E	BEN	Africa		skin	Homo sapiens	3	human																					351	351658620	206043058	PRJNA313185									NTM: unclassified		Mycobacterium ulcerans
SAMN08913200	SRR6981986	WGS	SAN RAFFAELE	SRX3922445	Illumina MiSeq	PAIRED	RANDOM	GENOMIC	ILLUMINA	SRS3157063	SRP128089	['8913200','SRX3922445','428596','TRL0079878_WGS','SRS3157063','SAMN08913200','bp0','SRP128089','SRR6981986','PRJNA428596','TRL0079878','TRL0079878_S33.gatk.bam']		2018-04-12T16:34:00.000Z							Homo sapiens	3	human																					103	103865366	68200459	PRJNA428596								input	tuberculosis: unclassified		Mycobacterium tuberculosis
SAMEA8742007	ERR8699200	WGS	UNIVERSITY OF CAPE TOWN	ERX8356668	Illumina NovaSeq 6000	PAIRED	RANDOM	GENOMIC	ILLUMINA	ERS6421589	ERP135632	['ERS6421589','811913','sample.28355','project.Wellcome_clinical_isolates_site20','26335146','ERP135632','ERR8699200','run.28355.1','PRJEB51043','SAMEA8742007','experiment.28355','ERX8356668']		2022-03-15T06:31:00.000Z			ZAF	Africa						S				S	S	S	R	S				S		S	R	S	S	S	S	723	723021522	229637615	PRJEB51043	CRyPTIC_reuse_table		99.54	1815063	63	lineage4.1.1.3	Sensitive	['tree','CRyPTIC_UofCapeTown','tbprofiler','input','diff','CRyPTIC_reuse_table']	tuberculosis: unclassified		Mycobacterium tuberculosis
SAMEA13292609	ERR9119474	WGS	UNIVERSITY OF OXFORD, NUFFIELD DEPARTMENT OF MEDIC	ERX8662023	NextSeq 500	PAIRED	RANDOM	GENOMIC	ILLUMINA	ERS10895540	ERP136042	['862822','ERR9119474','ERX8662023','ERS10895540','sample.1986.ff426d05','run.1986.1.eeb5e7b5dd297f77eaa6e618d1f62993','PRJEB51410','ERP136042','experiment.1986.a1932f42','project.SeqTreat_Borstel1','30299106','SAMEA13292609']		2024-07-26T09:01:00.000Z																														617	617409603	256606270	PRJEB51410								CRyPTIC_SeqTreat_Borstel	tuberculosis: unclassified		Mycobacterium tuberculosis
SAMN41417224	SRR29050864	WGS	FIND, THE FOUNDATION FOR INNOVATIVE NEW DIAGNOSTICS	SRX24575673	Illumina HiSeq 2000	PAIRED	RANDOM	GENOMIC	ILLUMINA	SRS21315763	SRP507535	['SRS21315763','SAMN41417224','1109295','SRR29050864','456AC9_E8E5952E71A9','TB-IS-1051-120183E_S261_R1_001.fastq.gz','PRJNA1109295','456AC9_E8E5952E71A9_120183','41417224','SRX24575673','SRP507535']		2024-05-16T09:57:00.000Z							Homo sapiens	3	human																					430	430401038	191260364	PRJNA1109295								WHO_mutations_2023	tuberculosis: unclassified		Mycobacterium tuberculosis
SAMEA115737831	ERR13260078	WGS	UNIVERSITY OF OXFORD, NUFFIELD DEPARTMENT OF MEDIC	ERX12630491	Illumina MiSeq	PAIRED	RANDOM PCR	GENOMIC	ILLUMINA	ERS20247475	ERP161058	['ERR13260078','d213d4a9a0cc','41856942','ERP161058','ERS20247475','ERX12630491','SAMEA115737831','b28b5ff0-515d-42d2-bc0f-19e45ec26bb9','webin-reads-d213d4a9a0cc','1124794','PRJEB76547']	2020	2024-08-04T14:37:00.000Z			USA	North America																										526	526709782	326348468	PRJEB76547								CRyPTIC_2024	tuberculosis: unclassified		Mycobacterium tuberculosis
SAMD00603925	DRR474092	WGS	KIH	DRX458321	Illumina MiSeq	PAIRED	RANDOM	GENOMIC	ILLUMINA	DRS329984	DRP010549	['PRJDB15809','37485115','DRR474092','DRP010549','DRS329984','1019517','DRX458321','SAMD00603925']	2016	2023-09-20T20:30:00.000Z			JPN	Asia	Hyogo, Kobe		Homo sapiens	3	human																					469	469682264	280843231	PRJDB15809			99.53	1410868	87	lineage1.2.1.2.1	Sensitive	['diff','tbprofiler','input','tree']	tuberculosis: unclassified		Mycobacterium tuberculosis
SAMN41471537	SRR29096228	WGS	FIND, THE FOUNDATION FOR INNOVATIVE NEW DIAGNOSTICS	SRX24620342	Illumina HiSeq 2000	PAIRED	RANDOM	GENOMIC	ILLUMINA	SRS21357496	SRP507535	['924644_B04939EF26C4','SRP507535','1482335333618T-PE58-COW5559A62_S34_R1_001.fastq.gz','PRJNA1109295','SRS21357496','SRX24620342','SAMN41471537','SRR29096228','41471537','924644_B04939EF26C4_PE58-COW5559A62','1109295']		2024-05-21T10:11:00.000Z			ZAF	Africa			Homo sapiens	3	human																					394	394360962	175321079	PRJNA1109295								WHO_mutations_2023	tuberculosis: unclassified		Mycobacterium tuberculosis
SAMEA9976574	ERR6865877	WGS	IMPERIAL COLLEGE LONDON	ERX6489305	Illumina HiSeq 2000	PAIRED	RANDOM	GENOMIC	ILLUMINA	ERS7654853	ERP123401	['ERX6489305','PRJEB39837','CA0490108_raw_wgs_R1R2','SAMEA9976574','22011375','CA0490108','ERR6865877','ena-STUDY-IMPERIAL COLLEGE LONDON-12-08-2020-14:44:57:582-2394','CA0490108_raw_wgs','ERS7654853','ERP123401','666870']	2008	2021-11-17T05:53:00.000Z			PER	South America	Lima		Homo sapiens	3	human																					288	288714114	129063206	PRJEB39837			99.52	1557170	53	lineage4.1.2.1	Sensitive	['standford','input','tbprofiler','tree','diff']	tuberculosis: unclassified		Mycobacterium tuberculosis
SAMEA2081657	ERR350187	WGS	SC	ERX323023	Illumina HiSeq 2000	PAIRED	RANDOM	GENOMIC	ILLUMINA	ERS253804	ERP003279	['ERX323023','SAMEA2081657','ERS253804','2372534','SC_EXP_10356_5#17','ERR350187','ERP003279','SC_RUN_10356_5#17','222603','Global_and_local_genomics_of_Mycobacterium_ulcerans-sc-2013-06-06T12:45:33Z-2656','NM550-sc-2013-06-06T15:05:07Z-1641911','PRJEB4025']		2014-03-07T07:30:00.000Z																														358	358152800	173075998	PRJEB4025									NTM: unclassified		Mycobacterium ulcerans
SAMN40466126	SRR28351623	WGS	FIND, THE FOUNDATION FOR INNOVATIVE NEW DIAGNOSTICS	SRX23956875	Illumina HiSeq X	PAIRED	RANDOM	GENOMIC	ILLUMINA	SRS20757219	SRP495384	['SRP495384','WGS-TB034030162','TB034030162','40466126','SAMN40466126','1087582','PRJNA1087582','SRS20757219','SRR28351623','TB034030162_R1.fastq.gz','SRX23956875']	2019-11	2024-03-15T05:40:00.000Z			MDA	Europe		sputum	Homo sapiens	3	human																					1302	1302938834	567101649	PRJNA1087582			99.76	1745084	52	lineage2.2.1	MDR-TB	['tree','input','diff','tbprofiler']	tuberculosis: unclassified		Mycobacterium tuberculosis
SAMEA104357503	ERR2179708	WGS	FUDAN UNIVERSITY	ERX2236127	Illumina HiSeq 2000	PAIRED	RANDOM PCR	GENOMIC	ILLUMINA	ERS1982481	ERP104892	['ERP104892','ERX2236127','ERS1982481','ena-EXPERIMENT-FUDAN UNIVERSITY-24-10-2017-03:49:56:243-152','ERR2179708','ena-RUN-FUDAN UNIVERSITY-24-10-2017-03:49:56:243-152','SAMEA104357503','MTB152','PRJEB23157','8238915','ena-STUDY-FUDAN UNIVERSITY-24-10-2017-03:50:01:214-391','496441']	2007	2018-10-25T11:31:00.000Z			CHN	Asia		sputum	Homo sapiens	3	human																					0	0	133833067	PRJEB23157			99.23	1845572	56	lineage4.4.2	Sensitive	['input','Napier_2020','diff','tree','tbprofiler']	tuberculosis: human-adapted	L4.4.2	Mycobacterium tuberculosis
SAMN30949341	SRR21689743	WGS	RIVM	SRX17687126	Illumina HiSeq 2500	PAIRED	RANDOM	GENOMIC	ILLUMINA	SRS15218514	SRP399356	['SRX17687126','PRJNA882748','882748','30949341','RIVM0657.bam','SRS15218514','SAMN30949341','SRP399356','RIVM0657','bp0','SRR21689743']	2018	2022-09-23T18:05:00.000Z			NLD	Europe		sputum	Homo sapiens	3	human																					1451	1451342685	409174062	PRJNA882748								input	tuberculosis: unclassified		Mycobacterium tuberculosis
SAMN19113203	SRR14519922	WGS	MDUPHL	SRX10865145	NextSeq 500	PAIRED	RANDOM	GENOMIC	ILLUMINA	SRS8960486	SRP319622	['19113203','SRX10865145','SRR14519922','AUSMDU00009949_R1.fq.gz','bp0','SRS8960486','SAMN19113203','729189','NS500345_HT577AFXX_AUSMDU00009949','AUSMDU00009949','PRJNA729189','SRP319622']	2000	2021-05-15T03:49:00.000Z			AUS	Oceania	Northern Territory		Homo sapiens	3	human																					458	458355336	212778437	PRJNA729189			99.53	1533185	52	lineage4.4.2	Sensitive	['input','diff','tree','tbprofiler']	tuberculosis: unclassified		Mycobacterium tuberculosis
SAMEA113537368	ERR11465172	WGS	FZB	ERX10871329	NextSeq 500	PAIRED		GENOMIC	ILLUMINA	ERS15533789	ERP147571	['d05d2f15-c027-4055-b906-d9d6d110849e','ERS15533789','ERP147571','ena-RUN-TAB-22-05-2023-12:53:16:019-5783','ena-EXPERIMENT-TAB-22-05-2023-12:53:16:018-5782','979605','BTB-1259','ERR11465172','ERX10871329','PRJEB62480','35505745','SAMEA113537368']		2023-09-16T09:14:00.000Z			BWA	Africa																										295	295902988	127715341	PRJEB62480			97.5	1403436	35	lineage3	RR-TB	['diff','tree','tbprofiler','Kopanyo','input']	tuberculosis: unclassified		Mycobacterium tuberculosis
SAMN15702936	SRR12395335	WGS	WADSWORTH CENTER	SRX8893562	MinION	SINGLE	RANDOM	GENOMIC	OXFORD_NANOPORE	SRS7152584	SRP276100	['SAMN15702936','15702936','650381','IDR1900031470-01-01','IDR1900031470-01-01.fastq.gz','SRS7152584','bp0','A110','SRX8893562','SRR12395335','PRJNA650381','SRP276100']	2019	2020-08-05T13:33:00.000Z		40.7481119 N 73.98438414 W	USA	North America	New York	As reported: SPT	Homo sapiens	3	human																					469	469907036	424212715	PRJNA650381									tuberculosis: unclassified		Mycobacterium tuberculosis
SAMN17019727	SRR13232658	WGS	NIH / NIAID	SRX9664679	Illumina MiSeq	PAIRED	RANDOM	GENOMIC	ILLUMINA	SRS7863173	SRP297425	['SRX9664679','683067','SRP297425','TBPO-181_lib28109_nextseq_nx0063_151bp_R1.fastq.gz','SAMN17019727','bp0','17019727','SRR13232658','SRS7863173','9174','PRJNA683067']	2016-01	2020-12-09T13:47:00.000Z		53.9006 N 27.5590 E	BLR	Europe	Minsk	sputum	Homo sapiens	3	human																					714	714232163	318215361	PRJNA683067			99.46	1634152	56	lineage2.2.1	Pre-XDR-TB	['diff','tree','tbprofiler','input']	tuberculosis: unclassified		Mycobacterium tuberculosis
SAMN15700986	SRR12366942	WGS	DIVISION OF GENOMIC MEDICINE AND INNOVATION SUPPORT	SRX8866367	NextSeq 500	SINGLE	RANDOM PCR	GENOMIC	ILLUMINA	SRS7127337	SRP275544	['650263','SAMN15700986','SRS7127337','SRR12366942','MTBDR180026','15700986','SRX8866367','PRJNA650263','bp0','MTBDR180026_S5_good_1.fastq.gz','SRP275544']	2019	2020-08-03T04:30:00.000Z		15.87 N 100.99 E	THA	Asia		sputum	Homo sapiens	3	human																					95	95167042	48606639	PRJNA650263									tuberculosis: unclassified		Mycobacterium tuberculosis
SAMN28052663	SRR19048765	WGS	NATIONAL INSTITUTE OF INFECTIOUS DISEASES "L. SPALLANZANI"	SRX15119962	Ion Torrent S5	SINGLE	RANDOM	GENOMIC	ION_TORRENT	SRS12864099	SRP373287	['SRP373287','SP890.fastq','SRX15119962','SRS12864099','SRR19048765','SP890','PRJNA834606','28052663','SAMN28052663','bp0','834606']	2018	2022-05-03T04:34:00.000Z		41.86 N 12.45 E	ITA	Europe	Rome	sputum	Homo sapiens	3	human																					276	276948534	212849959	PRJNA834606									tuberculosis: unclassified		Mycobacterium tuberculosis
SAMEA7543938	ERR4810878	WGS	CCDC	ERX4679324	HiSeq X Ten	PAIRED	RANDOM	GENOMIC	ILLUMINA	ERS5300596	ERP124934	['PRJEB41194','ERR4810878','project.CDC_22','ERX4679324','ERP124934','773297','22463772','SAMEA7543938','sample.11406','experiment.11406','ERS5300596','run.11406']		2021-11-10T05:04:00.000Z			CHN	Asia						S	S			S	S	S	S	S				S	S	S	S	S	S	S	S	1217	1217988000	508928488	PRJEB41194	['Walker_2022','CRyPTIC_reuse_table']							['CRyPTIC_reuse_table','CRyPTIC_CCDC_CDC_22','Walker_2022','input']	tuberculosis: unclassified		Mycobacterium tuberculosis
SAMN20512508	SRR15315775	WGS	SCHOOL OF PUBLIC HEALTH, FUDAN UNIVERSITY	SRX11620565	Illumina HiSeq 2000	PAIRED	PCR	GENOMIC	ILLUMINA	SRS9655827	SRP330727	['SRR15315775','SAMN20512508','PRJNA751240','751240','bp0','20512508','SRX11620565','SRS9655827','G01_R1.fastq.gz','SRP330727','2003-East-014','G01']	2003	2021-08-01T01:12:00.000Z		30.25 N 120.13 E	CHN	Asia	Zheijiang	sputum	Homo sapiens	3	human																					1469	1469730600	698325626	PRJNA751240			99.51	1607444	54	lineage2.2.1	HR-TB	['timelapse_Zhejiang_CHN','input','diff','tbprofiler','tree']	tuberculosis: unclassified		Mycobacterium tuberculosis
SAMN41453954	['SRR29081048','SRR29081007']	WGS		['SRX24605346','SRX24605241']	['Illumina MiSeq','MinION']	['SINGLE','PAIRED']	RANDOM	GENOMIC	['OXFORD_NANOPORE','ILLUMINA']	SRS21342985		['H-19-0027','SRP508604','41453954','PRJNA1113402','SRX24605346','SAMN41453954','SRR29081007','bp0','1113402','SRR29081048','H-19-0027.fastq.gz','SRX24605241','H-19-0027_1.fastq.gz','SRS21342985']				14.3772 N 121.0084 E	PHL	Asia		sputum	Homo sapiens	3	human																					1325	1325819132	1106558561	PRJNA1113402									tuberculosis: unclassified		Mycobacterium tuberculosis
SAMN21856268	SRR16088178	WGS	NIH / NIAID	SRX12374541	NextSeq 500	PAIRED	RANDOM	GENOMIC	ILLUMINA	SRS10345450	SRP338907	['TBPO-893_lib34004_nextseq_n0281_151bp.filtered_2nd.1.fastq.gz','11210','SAMN21856268','SRR16088178','766649','PRJNA766649','SRP338907','SRS10345450','SRX12374541','bp0','21856268']	2020	2021-10-16T12:33:00.000Z		41.7151 N 44.8271 E	GEO	Asia	Tbilisi	sputum	Homo sapiens	3	human																					482	482725563	204328005	PRJNA766649			99.57	1690576	55	lineage4.8	Other	['input','diff','tbprofiler','tree']	tuberculosis: unclassified		Mycobacterium tuberculosis
SAMEA8616239	ERR5979700	WGS	FZB	ERX5619486	NextSeq 500	PAIRED		GENOMIC	ILLUMINA	ERS6300846	ERP128579	['ERR5979700','ERX5619486','ena-STUDY-FZB-25-04-2021-08:07:37:001-1206','ERP128579','PRJEB44524','751334','LBA-149','ERS6300846','ena-EXPERIMENT-FZB-27-05-2021-16:09:55:563-160','SAMEA8616239','ena-RUN-FZB-27-05-2021-16:09:55:563-160','20609595']		2021-09-24T23:22:00.000Z																														941	941933107	400351264	PRJEB44524			99.94	1725827	58	lineage4.9	Sensitive	['diff','input','tbprofiler','tree']	MTBC		Mycobacterium tuberculosis complex sp.
SAMEA13119709	['ERR8773845','ERR8773843','ERR8773847','ERR8773849']	WGS		['ERX8437223','ERX8437226','ERX8437225','ERX8437221']	Illumina HiSeq 2500	PAIRED		GENOMIC	ILLUMINA	ERS10723675		['ena-EXPERIMENT-TAB-24-02-2022-09:00:19:192-90973','e85ebed1-8b4e-426c-a0a5-d56f438d6aa3','ERR8773843','ERX8437225','ena-RUN-TAB-24-02-2022-09:00:19:192-90970','ERR8773845','ena-EXPERIMENT-TAB-24-02-2022-09:00:19:192-90971','ERX8437223','ena-EXPERIMENT-TAB-24-02-2022-09:00:19:192-90969','ena-RUN-TAB-24-02-2022-09:00:19:192-90974','ERR8773849','ena-RUN-TAB-24-02-2022-09:00:19:192-90972','30046219','ERR8773847','ERP135588','863195','ERX8437221','PRJEB50999','G04180','ERX8437226','ena-RUN-TAB-24-02-2022-09:00:19:192-90976','ERS10723675','ena-EXPERIMENT-TAB-24-02-2022-09:00:19:192-90975','SAMEA13119709']					GEO	Asia			Homo sapiens	3	human																					2302	2303663146	1248038925	PRJEB50999			99.49	5979422	131	lineage4.8	Sensitive	['input','tree','tbprofiler','diff']	tuberculosis: unclassified		Mycobacterium tuberculosis
SAMN38211221	SRR26795349	WGS	HMS	SRX22492493	Illumina HiSeq 4000	SINGLE	cDNA	GENOMIC	ILLUMINA	SRS19505607	SRP471323	['SRX22492493','8020','bp0','Peru8020','SRR26795349','SRS19505607','PRJNA1039243','Peru8020_R1.fastq.gz','1039243','38211221','SRP471323','SAMN38211221']	2012	2023-11-11T23:13:00.000Z			PER	South America		sputum	Homo sapiens	3	human																					153	153236100	77097369	PRJNA1039243								standford	tuberculosis: unclassified		Mycobacterium tuberculosis
SAMEA115747534	ERR13288885	WGS	UNIVERSITY OF OXFORD, NUFFIELD DEPARTMENT OF MEDIC	ERX12659311	Illumina NovaSeq 6000	PAIRED	RANDOM PCR	GENOMIC	ILLUMINA	ERS20257418	ERP161058	['PRJEB76547','webin-reads-6b2c50a3e48b','6b2c50a3e48b','1124794','b28b5ff0-515d-42d2-bc0f-19e45ec26bb9','41891016','ERR13288885','ERX12659311','ERP161058','SAMEA115747534','ERS20257418']	2022	2024-08-10T13:48:00.000Z			ZAF	Africa																										727	727858052	229801127	PRJEB76547								CRyPTIC_2024	tuberculosis: unclassified		Mycobacterium tuberculosis
SAMEA7563343	ERR4830903	WGS	IML GAUTING	ERX4700887	NextSeq 500	PAIRED	RANDOM	GENOMIC	ILLUMINA	ERS5319976	ERP125013	['22478910','ERR4830903','ERX4700887','ERS5319976','773339','PRJEB41272','experiment.30104','sample.30104','ERP125013','run.30104','project.Cryptic_6th','SAMEA7563343']		2021-11-11T10:06:00.000Z			NPL	Asia						S				R	I	R	S	R				R		S	S	S	R	S	R	759	759899904	327103840	PRJEB41272	['CRyPTIC_reuse_table','Walker_2022']		99.52	1626346	54	lineage2.2.1	Pre-XDR-TB	['CRyPTIC_Gauting','diff','tree','CRyPTIC_reuse_table','input','Walker_2022','tbprofiler']	tuberculosis: unclassified		Mycobacterium tuberculosis
SAMEA7545935	ERR4812431	WGS	UNIVERSIDAD PERUANA CAYETANO HEREDIA	ERX4682421	Illumina NovaSeq 6000	PAIRED	RANDOM	GENOMIC	ILLUMINA	ERS5302591	ERP124939	['ERX4682421','773301','PRJEB41199','SAMEA7545935','22465324','experiment.25968','run.25968','ERR4812431','ERP124939','sample.25968','project.Peru_Wellcome','ERS5302591']	2018	2021-11-10T07:53:00.000Z			PER	South America						S				S	S	S	S	S				S		S	S	S	S	S	S	683	683193158	219648278	PRJEB41199	['Walker_2022','CRyPTIC_reuse_table']		99.65	1845432	63	lineage4.3.2	Sensitive	['tree','standford','diff','Walker_2022','CRyPTIC_UPCH','tbprofiler','input','CRyPTIC_reuse_table']	tuberculosis: unclassified		Mycobacterium tuberculosis
SAMN43535272	SRR30629537	WGS	MINISTRY OF PUBLIC HEALTH (THAILAND)	SRX26051297	NextSeq 500	PAIRED	RANDOM	GENOMIC	ILLUMINA	SRS22622605	SRP503470	['SRP503470','SRS22622605','PRJNA833906','SRX26051297','SRR30629537','MTBCR170385','833906','MTBCR170385_S140_1.fastq.gz','43535272','SAMN43535272']	2018	2024-09-11T03:40:00.000Z		19.9105 N 99.8406 E	THA	Asia	Chiang Rai	sputum	Homo sapiens	3	human																					161	161408158	75758120	PRJNA833906									tuberculosis: human-adapted	L2.2	Mycobacterium tuberculosis
SAMEA112250057	ERR10680080	WGS	FZB	ERX10147908	NextSeq 500	PAIRED		GENOMIC	ILLUMINA	ERS14360920	ERP010814	['ERR10680080','287903','32342065','ena-EXPERIMENT-TAB-19-12-2022-09:14:45:061-46005','ena-STUDY-FZB-22-06-2015-17:16:39:392-292','SAMEA112250057','ERS14360920','ena-RUN-TAB-19-12-2022-09:14:45:061-46006','PRJEB9680','ERX10147908','ERP010814','19005342']		2022-12-27T03:29:00.000Z																														508	508994714	217198101	PRJEB9680			99.45	1670486	57	lineage4.1.2.1	MDR-TB	['diff','input','tree','tbprofiler']	tuberculosis: unclassified		Mycobacterium tuberculosis
SAMN38210850	SRR26795760	WGS	HMS	SRX22492754	Illumina HiSeq 4000	SINGLE	cDNA	GENOMIC	ILLUMINA	SRS19505869	SRP471323	['SRX22492754','SRR26795760','PRJNA1039243','1039243','SAMN38210850','Peru7640','38210850','SRS19505869','SRP471323','Peru7640_R1.fastq.gz','bp0','7640']	2011	2023-11-11T23:14:00.000Z			PER	South America		sputum	Homo sapiens	3	human																					246	246060000	125306566	PRJNA1039243								standford	tuberculosis: unclassified		Mycobacterium tuberculosis
SAMEA115738315	ERR13260572	WGS	UNIVERSITY OF OXFORD, NUFFIELD DEPARTMENT OF MEDIC	ERX12630985	Illumina NovaSeq 6000	PAIRED	RANDOM PCR	GENOMIC	ILLUMINA	ERS20247959	ERP161058	['ERP161058','ERS20247959','SAMEA115738315','1ba496b1b851','ERX12630985','b28b5ff0-515d-42d2-bc0f-19e45ec26bb9','1124794','ERR13260572','41857419','webin-reads-1ba496b1b851','PRJEB76547']	2021	2024-08-05T09:46:00.000Z			PER	South America																										1256	1256302484	386510031	PRJEB76547								CRyPTIC_2024	tuberculosis: unclassified		Mycobacterium tuberculosis
SAMN39959327	SRR27986049	AMPLICON	KWAZULU-NATAL RESEARCH INNOVATION AND SEQUENCING PLATFORM-UKZN	SRX23639081	NextSeq 2000	PAIRED	RT-PCR	GENOMIC	ILLUMINA	SRS20474321	SRP489954	['K060251','SAMN39959327','SRP489954','39959327','K060251_S84_R1_001.fastq.gz','SRS20474321','SRR27986049','1077072','PRJNA1077072','bp0','SRX23639081']		2024-02-16T01:08:00.000Z			ZAF	Africa	Western Cape	sputum	Homo sapiens	3	human																					857	857033043	302486262	PRJNA1077072									tuberculosis: unclassified		Mycobacterium tuberculosis
SAMEA1877127	ERR234185	WGS	CSISP	ERX208690	Illumina HiSeq 2000	PAIRED	RANDOM	GENOMIC	ILLUMINA	ERS218236	ERP001731	['2116825','ERR234185','ena-RUN-CSISP-28-02-2013-15:18:14:167-89','MTBC global diversity','204863','ERP001731','L1_539606','PRJEB3223','SAMEA1877127','ERS218236','ena-EXPERIMENT-CSISP-28-02-2013-15:18:14:167-89','ERX208690']		2013-05-02T21:30:00.000Z			DEU	Europe																										247	247361904	167298158	PRJEB3223			99.09	705923	14	lineage1.1.2	Sensitive	['input','Menardo_2018','Napier_2020','ref_set_CSISP','tbprofiler','Menardo_2021','Brites_2018']	tuberculosis: human-adapted	L1	Mycobacterium tuberculosis
SAMN22014457	SRR16169035	AMPLICON	UW-MADISON	SRX12454014	Illumina MiSeq	PAIRED	PCR	GENOMIC	ILLUMINA	SRS10420049	SRP339784	['25817-12','SRS10420049','SRP339784','25817_12_RLL_gran_4_Rep1-R1.fastq.gz','SRR16169035','22014457','SRX12454014','25817-12 RLL gran 4','bp0','SAMN22014457','PRJNA768113','768113']	2018	2021-10-02T23:20:00.000Z			USA	North America		scrapate of granuloma	Macaca mulatta	3	rhesus macaque																					86	86779700	58466381	PRJNA768113									tuberculosis: human-adapted	L4	Mycobacterium tuberculosis	Erdman
SAMEA114089578	ERR11775720	WGS	UCL CENTRE FOR CLINICAL MICROBIOLOGY	ERX11174384	NextSeq 550	PAIRED	RANDOM	GENOMIC	ILLUMINA	ERS16073421	ERP149436	['1109088','SAMEA114089578','webin-reads-TBA_349','ERP149436','TBA_349','PRJEB64299','41282960','ERX11174384','ERS16073421','ERR11775720','4da99455-d94f-43bb-96cc-eb7e1d7e89c2']	2019	2024-07-24T05:56:00.000Z		UCL CCM	GEO	Asia			Homo sapiens	3	human																					1061	1061714824	446454775	PRJEB64299									tuberculosis: unclassified		Mycobacterium tuberculosis
SAMN08708271	SRR6832277	WGS	SAN RAFFAELE	SRX3788113	Illumina HiSeq 2500	PAIRED	RANDOM	GENOMIC	ILLUMINA	SRS3040779	SRP128089	['SRR6832277','PRJNA428596','SRS3040779','8708271','SAMN08708271','114-3201_090816_UKR_090816_100.gatk.bam','SRX3788113','114-3201','428596','bp0','114-3201_WGS','SRP128089']		2018-03-14T10:15:00.000Z			UKR	Europe			Homo sapiens	3	human	S	S			S		S	S	S			S	S	S				S			332	332037702	173061090	PRJNA428596	CRyPTIC_WHO2021_PMC7612554		99.67	2733777	57	lineage4.3.3	Sensitive	['Walker_2022','diff','tbprofiler','input','tree']	tuberculosis: unclassified		Mycobacterium tuberculosis
SAMN05575497	SRR4033478	WGS	HARVARD MEDICAL SCHOOL	SRX2024809	Illumina HiSeq 2000	PAIRED	RANDOM	GENOMIC	ILLUMINA	SRS1619238	SRP082185	['323744','SRS1619238','SAMN05575497','SRR4033478','SRP082185','SRX2024809','737-L3B2_2.fastq.gz','PRJNA323744','5575497','P19-Lung3-B2']	2013-06	2016-08-15T23:45:00.000Z		29.6483 S 30.3318 E	ZAF	Africa	Kwazulu-Natal	lung	Homo sapiens	3	human																					214	214546826	149643640	PRJNA323744								['intrapatient_ZAF','denylist','Napier_2020','input']	tuberculosis: human-adapted	L4.3.2.1	Mycobacterium tuberculosis
SAMN33860596	SRR23938699	WGS	NIH / NIAID	SRX19747970	NextSeq 500	PAIRED	RANDOM	GENOMIC	ILLUMINA	SRS17113682	SRP428639	['bp0','SRX19747970','SRR23938699','TBPO-1362_lib42814_nextseq_nx0149_151bp.filtered_2nd.1.fastq.gz','PRJNA947579','947579','SRS17113682','33860596','SAMN33860596','SRP428639','19891']	2020	2023-03-22T12:23:00.000Z		48.0196 N 66.9237 E	KAZ	Asia		sputum	Homo sapiens	3	human																					537	537436745	258707886	PRJNA947579			99.51	1371664	45	lineage2.2.1	HR-TB	['diff','tree','tbprofiler','input']	tuberculosis: unclassified		Mycobacterium tuberculosis
SAMN09100410	SRR7069569	OTHER	MODMEDMICOXFORD	SRX4000388	Illumina MiSeq	PAIRED		OTHER	ILLUMINA	SRS3282557	SRP076676	['SRR7069569','9100410','PRJNA302362','SRX4000388','SRP076676','MMMOSRA:8b011401-03cb-4b2b-b146-c1cdc1ea2fdb','302362','SRS3282557','SAMN09100410','MMMOSAM:8b011401-03cb-4b2b-b146-c1cdc1ea2fdb']	2016	2018-04-26T14:21:00.000Z			GBR	Europe			Homo sapiens	3	human																					150	150516399	87468261	PRJNA302362									tuberculosis: unclassified		Mycobacterium tuberculosis
SAMEA5626303	ERR3335782	WGS	LSHTM	ERX3360493	Illumina HiSeq 2500	PAIRED	PCR	GENOMIC	ILLUMINA	ERS3430380	ERP115394	['ERX3360493','WBB3035','PRJEB32684','ena-RUN-LSHTM-21-05-2019-19:05:55:625-60','ena-EXPERIMENT-LSHTM-21-05-2019-19:05:55:625-60','SAMEA5626303','11967262','ERS3430380','ena-STUDY-LSHTM-21-05-2019-16:52:18:633-263','546211','ERR3335782','ERP115394']		2019-06-06T11:53:00.000Z			PAK	Asia																										1297	1297396832	525079696	PRJEB32684			99.36	1715803	58	lineage3	Pre-XDR-TB	['tbprofiler','Napier_2020','input','diff','tree']	tuberculosis: human-adapted	L3	Mycobacterium tuberculosis
SAMEA115740252	ERR13265420	WGS	UNIVERSITY OF OXFORD, NUFFIELD DEPARTMENT OF MEDIC	ERX12635833	Illumina NovaSeq 6000	PAIRED	RANDOM PCR	GENOMIC	ILLUMINA	ERS20249995	ERP161058	['b28b5ff0-515d-42d2-bc0f-19e45ec26bb9','b0c99d4249fe','41868303','ERX12635833','webin-reads-b0c99d4249fe','1124794','ERS20249995','ERP161058','PRJEB76547','SAMEA115740252','ERR13265420']	2021	2024-08-04T22:02:00.000Z			VNM	Asia																										1260	1260770272	404496838	PRJEB76547								CRyPTIC_2024	tuberculosis: unclassified		Mycobacterium tuberculosis
SAMN13568555	SRR10808569	WGS	RADBOUDUMC	SRX7482326	Illumina HiSeq 4000	PAIRED	PCR	GENOMIC	ILLUMINA	SRS5925210	SRP239172	['SRS5925210','PRJNA595834','TAN-402','13568555','TAN-402_1.fastq.gz','595834','bp0','SAMN13568555','SRX7482326','SRR10808569','SRP239172']	2015	2019-12-31T08:51:00.000Z			PER	South America	Lima	sputum	Homo sapiens	3	human																					499	499816200	215399490	PRJNA595834			99.7	1704401	58	lineage4.3.2	Sensitive	['TANDEM','standford','tbprofiler','tree','diff','Menardo_2021','input']	tuberculosis: human-adapted	L4	Mycobacterium tuberculosis
SAMN14481196	SRR11444296	WGS	NOGUCHI MEMORIAL INSTITUTE FOR MEDICAL RESEARCH - UNIVERSITY OF GHANA	SRX8021818	Illumina HiSeq 2500	SINGLE	RANDOM	GENOMIC	ILLUMINA	SRS6394684	SRP254440	['SAMN14481196','SRS6394684','bp0','G26781','SRR11444296','G26781.R1.fastq.gz','TBNm 1758','616081','SRP254440','SRX8021818','PRJNA616081','14481196']	2013	2020-03-29T08:54:00.000Z		5.63 N 0.18 W	GHA	Africa			Homo sapiens	3	human																					422	422789220	200703908	PRJNA616081									tuberculosis: unclassified		Mycobacterium tuberculosis
SAMN43358204	SRR30362885	WGS	IHU	SRX25820713	Illumina NovaSeq X	PAIRED	RANDOM	GENOMIC	ILLUMINA	SRS22450423	SRP528529	['SRS22450423','SRR30362885','B0215096_S50','1152264','43358204','SAMN43358204','B0215096','SRP528529','bp0','PRJNA1152264','SRX25820713','B0215096_S50_R1.fastq.gz']	2022	2024-08-25T17:02:00.000Z	Tuberculose	4.4500 N 18.5333 E	CAF	Africa			Homo sapiens	3	human																					402	402508994	148690568	PRJNA1152264									tuberculosis: unclassified		Mycobacterium tuberculosis
SAMEA115738029	ERR13260283	WGS	UNIVERSITY OF OXFORD, NUFFIELD DEPARTMENT OF MEDIC	ERX12630696	Illumina NovaSeq 6000	PAIRED	RANDOM PCR	GENOMIC	ILLUMINA	ERS20247673	ERP161058	['ERX12630696','SAMEA115738029','b420bd08ef5c','PRJEB76547','ERS20247673','ERR13260283','41857140','1124794','webin-reads-b420bd08ef5c','b28b5ff0-515d-42d2-bc0f-19e45ec26bb9','ERP161058']	2021	2024-08-15T02:09:00.000Z			PER	South America																										1051	1051464944	348707389	PRJEB76547								CRyPTIC_2024	tuberculosis: unclassified		Mycobacterium tuberculosis
SAMEA23762668	ERR1750903	WGS	BUGS	ERX1819202	Illumina HiSeq 2500	PAIRED	RANDOM	GENOMIC	ILLUMINA	ERS1469798	ERP020467	['016-1','ena-RUN-BUGS-07-12-2016-18:13:56:129-31','ERP020467','378744','SAMEA23762668','ERS1469798','ERX1819202','ena-EXPERIMENT-BUGS-07-12-2016-18:13:56:129-31','6601616','ERR1750903','PRJEB18529','ena-STUDY-BUGS-07-12-2016-16:53:22:865-43']		2017-03-14T14:09:00.000Z			ZAF	Africa		sputum	Homo sapiens	3	human																					321	321149200	222163687	PRJEB18529			98.46	1380205	31	lineage4.9.1	Sensitive	['tree','input','diff','tbprofiler','Napier_2020']	tuberculosis: human-adapted	L4.9.1	Mycobacterium tuberculosis
SAMEA4823251	ERR3524822	WGS	WELLCOME SANGER INSTITUTE	ERX3544081	HiSeq X Ten	PAIRED	RANDOM	GENOMIC	ILLUMINA	ERS2643138	ERP024108	['ERP024108','ERR3524822','PRJEB21813','SC_EXP_26812_1#350','SAMEA4823251','SC_RUN_26812_1#350','512657','a174f7c0-be4d-11e7-b52c-3c4a9275d6c8','ERS2643138','ERX3544081','12778364','Mycobacteria_in_non_CF_bronchiectasis_patients-sc-4853']		2019-09-18T15:07:00.000Z																														261	261303688	123450697	PRJEB21813									NTM: avium complex		Mycobacterium avium
SAMEA7544489	ERR4811429	WGS	SAN RAFFAELE SCIENTIFIC INSTITUTE	ERX4680975	NextSeq 500	PAIRED	RANDOM	GENOMIC	ILLUMINA	ERS5301147	ERP124936	['22464325','ERP124936','ERR4811429','773298','ERX4680975','run.13136','experiment.13136','ERS5301147','PRJEB41196','sample.13136','SAMEA7544489','project.Wildtype']		2021-11-10T05:54:00.000Z										S				S	S	S	S	S				S		S	S	S	S	S	S	470	470354438	214550016	PRJEB41196	CRyPTIC_reuse_table		99.7	1601312	45	lineage4.6.2.2	Sensitive	['diff','input','tbprofiler','CRyPTIC_SanRaffaele','CRyPTIC_reuse_table','tree']	tuberculosis: unclassified		Mycobacterium tuberculosis
SAMEA13294648	ERR9121364	WGS	UNIVERSITY OF OXFORD, NUFFIELD DEPARTMENT OF MEDIC	ERX8663354	Illumina MiSeq	PAIRED	RANDOM	GENOMIC	ILLUMINA	ERS10897574	ERP136048	['ERP136048','sample.1557.bf9710f8','862826','ERX8663354','ERS10897574','run.1557.1.c1e082ba7a517d8a6878eff50adc1107','PRJEB51415','30300286','SAMEA13294648','experiment.1557.9551dc18','project.SeqTreat_Valencia1','ERR9121364']		2024-08-18T19:25:00.000Z			ESP	Europe	Valencia																									492	492916638	278960118	PRJEB51415								CRyPTIC_SeqTreat_Valencia	tuberculosis: unclassified		Mycobacterium tuberculosis
SAMN40031887	SRR28045958	WGS	CHRISTIAN MEDICAL COLLAGE, VELLORE	SRX23697241	Illumina NovaSeq 6000	PAIRED	RANDOM	GENOMIC	ILLUMINA	SRS20527168	SRP226525	['PRJNA575883','SRR28045958','575883','2001010742','SRS20527168','SRP226525','SRX23697241','2001010742_R1.fastq.gz','40031887','SAMN40031887']	2021	2024-02-22T07:27:00.000Z		21.7679 N 78.8718 E	IND	Asia	Madhya Pradesh - Bhairopur		Homo sapiens	3	human																					1032	1032807686	462912592	PRJNA575883			94.03	1356371	40	lineage1.1.2	Sensitive	['tree','tbprofiler','diff','input']	tuberculosis: unclassified		Mycobacterium tuberculosis
SAMEA7562098	ERR4829659	WGS	SAN RAFFAELE SCIENTIFIC INSTITUTE	ERX4699643	NextSeq 500	PAIRED	RANDOM	GENOMIC	ILLUMINA	ERS5318732	ERP124983	['22477666','ERS5318732','ERP124983','sample.30958','PRJEB41242','project.Italy','run.30958','experiment.30958','SAMEA7562098','773309','ERR4829659','ERX4699643']		2021-11-11T07:57:00.000Z										S				S	S		S	S				S		S	S	S	S	S	S	361	361601027	157080146	PRJEB41242	CRyPTIC_reuse_table		99.6	2118279	70	lineage4.3.2	Sensitive	['tbprofiler','input','CRyPTIC_SanRaffaele','diff','CRyPTIC_reuse_table','tree']	tuberculosis: unclassified		Mycobacterium tuberculosis
SAMEA112298791	ERR10762288	WGS	FZB	ERX10213088	NextSeq 500	PAIRED		GENOMIC	ILLUMINA	ERS14409614	ERP143890	['32692280','ERP143890','ena-EXPERIMENT-TAB-10-01-2023-07:58:11:569-122906','922844','SAMEA112298791','ERX10213088','ERR10762288','ERS14409614','ena-RUN-TAB-10-01-2023-07:58:11:569-122907','PRJEB58814','5c0a0331-2284-442c-8b83-562285263163','NOR-165']		2023-01-15T08:20:00.000Z			MDA	Europe	Chisinau																									875	875152551	397828668	PRJEB58814			99.53	1605612	53	lineage2.2.1	MDR-TB	['input','diff','R-RRMDR_2014-15_MDA','tbprofiler','tree']	tuberculosis: unclassified		Mycobacterium tuberculosis
SAMN03648804	SRR2101557	WGS	UNIVERSITY OF OXFORD	SRX1096251	Illumina HiSeq 2500	PAIRED	RANDOM	GENOMIC	ILLUMINA	SRS990726	SRP061066	['SRS990726','3648804','394cb291-534d-4f5d-904e-e4f8b3a0bca2_R00000039_v3.bam','SRR2101557','SAMN03648804','SRX1096251','PRJNA282721','394cb291-534d-4f5d-904e-e4f8b3a0bca2','SRP061066','282721']		2015-07-15T23:06:00.000Z			ZAF	Africa						S	S			S		S	S	S			S	S	S				S			229	229414415	155718318	PRJNA282721	CRyPTIC_WHO2021_PMC7612554		99.44	612301	29	lineage3.1.1	Sensitive	['input','Walker_2022','diff','Menardo_2018','Menardo_2021','tbprofiler','tree','Napier_2020']	tuberculosis: human-adapted	L3.1.1	Mycobacterium tuberculosis
SAMEA5189296	ERR4187657	WGS	WELLCOME SANGER INSTITUTE	ERX4149426	HiSeq X Ten	PAIRED	RANDOM	GENOMIC	ILLUMINA	ERS2996791	ERP021867	['PRJEB19799','SC_EXP_29589_1#57','Exploring_the_richness_of_Mycobacterium_bovis_strain_diversity-sc-4667','ERR4187657','SAMEA5189296','480613','ERS2996791','SC_RUN_29589_1#57','15092800','ERP021867','fa6829d6-ff8f-11e8-9f73-3c4a9275d6c8','ERX4149426']		2020-06-04T06:50:00.000Z			GBR	Europe																										233	233113800	69609129	PRJEB19799			99.32	1118470	30	La1.8.1	Other	['bovis_GBR','diff','tbprofiler','tree','input']	tuberculosis: animal-adapted	La1	Mycobacterium bovis
SAMEA112806286	ERR11082641	WGS	FZB	ERX10530010	NextSeq 500	PAIRED		GENOMIC	ILLUMINA	ERS14813832	ERP010814	['ERX10530010','8307-05','ena-EXPERIMENT-TAB-22-03-2023-09:49:52:831-113549','SAMEA112806286','ERS14813832','ena-RUN-TAB-22-03-2023-09:49:52:831-113550','287903','ERR11082641','33894381','PRJEB9680','ERP010814','ena-STUDY-FZB-22-06-2015-17:16:39:392-292']		2023-07-21T05:48:00.000Z																														279	279769020	118469701	PRJEB9680			99.72	1587112	53	lineage4.3.3	MDR-TB	['tree','tbprofiler','input','diff']	tuberculosis: unclassified		Mycobacterium tuberculosis
SAMEA115432914	ERR12916859	WGS	SWISS TPH	ERX12289201	Illumina NovaSeq 6000	SINGLE	RANDOM	GENOMIC	ILLUMINA	ERS18594714	ERP158926	['1097448','ERR12916859','17-000041','ena-RUN-TAB-18-04-2024-12:14:08:196-36550','c6ef7670-b302-42b3-af5f-93cea5784936','ERX12289201','ERP158926','ena-EXPERIMENT-TAB-18-04-2024-12:14:08:196-36549','PRJEB74234','ERS18594714','SAMEA115432914','20-005943_x','42653456']	2017	2024-07-27T18:53:00.000Z			GEO	Asia		sputum	Homo sapiens	3	human																					614	614546658	185462350	PRJEB74234									tuberculosis: unclassified		Mycobacterium tuberculosis
SAMN06849023	SRR5486873	WGS	BIOINFORMATICS AND COMPUTATIONAL BIOSCIENCES BRANCH/OCICB/OSMO/OD/NIAID/NIH	SRX2769774	Illumina MiSeq	PAIRED	PCR	GENOMIC	ILLUMINA	SRS2153369	SRP105438	['bp0','C1-590','SAMN06849023','Romania_20590B','TBP-725_lib8738_nextseq_n0115_151bp_R1.fastq.gz','384815','SRP105438','SRR5486873','SRX2769774','SRS2153369','PRJNA384815','6849023']	2015	2017-04-29T10:39:00.000Z		45.9432 N 24.9668 E	ROU	Europe	Bucuresti	sputum	Homo sapiens	3	human																					620	620008145	237805389	PRJNA384815								input	tuberculosis: unclassified		Mycobacterium tuberculosis
SAMN43780192	SRR30673502	WGS	FIND, THE FOUNDATION FOR INNOVATIVE NEW DIAGNOSTICS	SRX26092131	Illumina HiSeq X	PAIRED	RANDOM	GENOMIC	ILLUMINA	SRS22658449	SRP532857	['TB038050078_R1.fastq.gz','SAMN43780192','SRS22658449','1160005','SRX26092131','TB038050078','WGS-TB038050078','SRR30673502','SRP532857','43780192','PRJNA1160005']	2021	2024-09-16T04:54:00.000Z			IND	Asia		sputum	Homo sapiens	3	human																					1319	1319743322	528696845	PRJNA1160005									tuberculosis: unclassified		Mycobacterium tuberculosis
SAMEA7542106	ERR4810531	WGS	CCDC	ERX4678977	HiSeq X Ten	PAIRED	RANDOM	GENOMIC	ILLUMINA	ERS5298558	ERP124934	['PRJEB41194','ERS5298558','run.10908','SAMEA7542106','22463425','ERP124934','sample.10908','773297','ERR4810531','experiment.10908','project.CDC_22','ERX4678977']		2021-11-11T01:41:00.000Z			CHN	Asia						S	S			S	S	S	S	S				S	S	S	S	S	S	S	S	1193	1193061000	492585641	PRJEB41194	['CRyPTIC_reuse_table','Walker_2022']							['CRyPTIC_CCDC_CDC_22','CRyPTIC_reuse_table','input','Walker_2022']	tuberculosis: unclassified		Mycobacterium tuberculosis
SAMEA2710748	ERR718254	WGS	SC	ERX662176	Illumina HiSeq 2000	PAIRED	RANDOM	GENOMIC	ILLUMINA	ERS531705	ERP006738	['SC_EXP_14448_5#64','PRJEB7056','272028','8969-sc-2107339','3310146','The_interaction_between_the_host_and_pathogen_genetics_in_susceptibility_to_pulmonary_tuberculosis-sc-3274','ERS531705','ERR718254','SAMEA2710748','ERX662176','ERP006738','SC_RUN_14448_5#64']		2015-02-10T21:06:00.000Z			THA	Asia																										480	480967600	232412635	PRJEB7056			99.57	1613030	35	lineage2.2.1.1	Sensitive	['tbprofiler','diff','tree','input','Menardo_2021','Napier_2020']	tuberculosis: human-adapted	L2.2.1.1	Mycobacterium tuberculosis
SAMN19694142	SRR14807650	WGS	SIMON FRASER UNIVERSITY	SRX11140174	NextSeq 500	PAIRED	RANDOM	GENOMIC	ILLUMINA	SRS9202708	SRP323639	['19694142','SRP323639','TB-MoldovaSeq-DNA086-784_S86_1.fastq.gz','SRX11140174','SRS9202708','PRJNA736718','736718','bp0','SAMN19694142','TB-MoldovaSeq-DNA086-784_S86','SRR14807650']	2018	2021-06-14T14:24:00.000Z		47.03278 N 28.89972 E	MDA	Europe			Homo sapiens	3	human																					334	334842500	143770903	PRJNA736718			99.5	1878108	65	lineage4.2.1	MDR-TB	['input','tbprofiler','tree','diff']	tuberculosis: unclassified		Mycobacterium tuberculosis
SAMN31030311	SRR21732578	WGS	MDUPHL	SRX17728238	NextSeq 500	PAIRED	RANDOM	GENOMIC	ILLUMINA	SRS15257702	SRP399923	['SRX17728238','31030311','857537','SRS15257702','PRJNA857537','SRP399923','AUSMDU00024333','SRR21732578','SAMN31030311','AUSMDU00024333_S11_R1_001.fastq.gz']	2018	2022-09-27T23:40:00.000Z			AUS	Oceania	Victoria		Homo sapiens	3	human																					572	572443372	248904284	PRJNA857537			99.48	1577736	54	lineage4.4.2	Sensitive	['tbprofiler','tree','diff','input']	tuberculosis: unclassified		Mycobacterium tuberculosis
SAMN27519548	SRR18714799	WGS	NIH / NIAID	SRX14815294	NextSeq 500	PAIRED	RANDOM	GENOMIC	ILLUMINA	SRS12571831	SRP369525	['SRS12571831','16650','TBPO-1429_lib39712_nextseq_n0309_151bp.filtered_2nd.1.fastq.gz','bp0','27519548','SAMN27519548','SRX14815294','SRR18714799','SRP369525','PRJNA825524','825524']	2020	2022-04-11T14:31:00.000Z		41.7151 N 44.8271 E	GEO	Asia	Tbilisi	sputum	Homo sapiens	3	human																					590	590754396	277970479	PRJNA825524								['TB_Portals','input']	tuberculosis: unclassified		Mycobacterium tuberculosis
SAMN15407115	SRR12120136	AMPLICON	GENOSCREEN	SRX8641304	NextSeq 500	PAIRED	PCR	GENOMIC	ILLUMINA	SRS6926026	SRP269393	['SRX8641304','DRC_Deeplex1282','7-11b','SAMN15407115','15407115','7-11b_S7_L001_R1_001.fastq.gz','PRJNA643242','SRP269393','643242','SRS6926026','bp0','SRR12120136']	2016	2020-06-30T17:32:00.000Z			COD	Africa		sputum	Homo sapiens	3	human																					76	76867384	41796308	PRJNA643242									tuberculosis: unclassified		Mycobacterium tuberculosis
SAMEA1903069	['ERR279538','ERR495069']	WGS		['ERX460485','ERX252871']	Illumina HiSeq 2000	PAIRED	RANDOM	GENOMIC	ILLUMINA	ERS199939		['2181078','IDM072-sc-2012-12-19T14:13:53Z-1524433','ERR279538','205725','ERX252871','PRJEB1366','ERS199939','SAMEA1903069','ERX460485','ERR495069','ERP002179','SC_RUN_12162_3#72','SC_EXP_12162_3#72','Effect_of_HIV_co_infection_on_the_population_genomics_of_Mycobacterium_tuberculosis_in_Sub_Saharan_Africa-sc-2013-01-29T14:57:52Z-2469','SC_EXP_9471_5#72','SC_RUN_9471_5#72']																																857	857966800	384997856	PRJEB1366			99.53	3565186	82	lineage2.2.1.1	Sensitive	['diff','input','tbprofiler']	tuberculosis: unclassified		Mycobacterium tuberculosis
SAMEA1016166	ERR067592	WGS	SC	ERX045455	Illumina HiSeq 2000	PAIRED	RANDOM	GENOMIC	ILLUMINA	ERS053619	ERP000192	['SC_EXP_6954_1#65','ERX045455','Variation discovery in Russian TB isolates-sc-2010','Variation discovery in Russian TB isolates-sc-2010-04-20','ERS053619','ERP000192','PRJEB2138','776918','SC_RUN_6954_1#65','SAMEA1016166','203970','ERR067592','0514K-sc-2011-09-07T13:18:57Z-1276439']	2008	2014-09-13T11:26:00.000Z			RUS	Europe	Samara		Homo sapiens	3	human	S	S			S		R						R	R				R			370	370329000	202723063	PRJEB2138	CRyPTIC_WHO2021_PMC7612554		99.52	1927988	44	lineage2.2.1	Pre-XDR-TB	['input','tbprofiler','diff','Walker_2022','Napier_2020','tree','Menardo_2018']	tuberculosis: human-adapted	L2.2.1	Mycobacterium tuberculosis
SAMEA7157091	['ERR5865083','ERR5865084']	WGS		['ERX5510878','ERX5510879']	Illumina HiSeq 2500	PAIRED		GENOMIC	ILLUMINA	ERS4917553		['ERX5510878','ERS4917553','ERR5865084','674180','ena-RUN-Swiss Tropical and Public Health Institute-03-05-2021-19:33:15:159-1547','ERP123095','ena-EXPERIMENT-Swiss Tropical and Public Health Institute-03-05-2021-19:33:15:159-1547','G07640','ena-EXPERIMENT-Swiss Tropical and Public Health Institute-03-05-2021-19:33:15:159-1548','ena-RUN-Swiss Tropical and Public Health Institute-03-05-2021-19:33:15:159-1548','ERX5510879','SAMEA7157091','SRS8942941','ERR5865083','19059680','PRJEB39561','ena-STUDY-Swiss Tropical and Public Health Institute-27-07-2020-11:23:30:592-1894']					GEO	Asia																										721	721604213	389204586	PRJEB39561			99.59	2995504	80	lineage4.8	MDR-TB	['tree','input','R-MDR_GEO','tbprofiler','diff']	tuberculosis: unclassified		Mycobacterium tuberculosis
SAMEA2532482	ERR600632	WGS	SC	ERX557461	Illumina HiSeq 2000	PAIRED	RANDOM	GENOMIC	ILLUMINA	ERS456690	ERP003508	['SAMEA2532482','Isoniazid_resistant_TB_outbreak_investigation-sc-2013-07-02T11:32:57Z-2688','SC_EXP_13414_4#46','ERP003508','ERR600632','ERS456690','PRJEB4239','M00002185-sc-1657957','230309','SC_RUN_13414_4#46','ERX557461','3070907']		2014-09-18T16:09:00.000Z																														220	220493200	104045240	PRJEB4239			99.75	1846320	38	lineage4.6.2.2	HR-TB	['tbprofiler','input','diff','tree','Menardo_2021']	tuberculosis: human-adapted	L4	Mycobacterium tuberculosis
SAMN08862917	SRR6936586	WGS	SAN RAFFAELE	SRX3881482	Ion Torrent PGM	SINGLE	RANDOM	GENOMIC	ION_TORRENT	SRS3120945	SRP128089	['XTB-14-013_single_iontorrent_400bp.gatk.bam','428596','bp0','XTB-14-013_WGS','SRX3881482','SRR6936586','SRP128089','XTB-14-013','SAMN08862917','8862917','SRS3120945','PRJNA428596']		2018-04-20T12:11:00.000Z							Homo sapiens	3	human																					164	164885676	76508084	PRJNA428596									tuberculosis: unclassified		Mycobacterium tuberculosis
SAMEA4695266	ERR2600447	WGS	FZB	ERX2616755	NextSeq 500	PAIRED		GENOMIC	ILLUMINA	ERS2515443	ERP109031	['488765','odir-1775','PRJEB26996','ERX2616755','ena-RUN-FZB-29-05-2018-09:23:11:359-50','SAMEA4695266','ERR2600447','ena-STUDY-FZB-28-05-2018-13:51:27:558-285','ERP109031','ena-EXPERIMENT-FZB-29-05-2018-09:23:11:359-50','ERS2515443','9940460']	2015	2018-08-31T13:12:00.000Z			UKR	Europe																										1023	1023442165	470145042	PRJEB26996			99.45	1479579	49	lineage4.2.1.1	Sensitive	['tbprofiler','R-XDR_UKR','input','diff','tree']	MTBC		Mycobacterium tuberculosis complex sp.
SAMEA115163024	ERR12544226	WGS	NATIONAL INSTITUTE OF HEALTH DR. RICARDO JORGE	ERX11918393	NextSeq 550	PAIRED	RANDOM	GENOMIC	ILLUMINA	ERS17970816	ERP111748	['ERR12544226','ERS17970816','PRJEB29446','PT_TB0727','505027','INSA_27102018','39687819','ERP111748','SAMEA115163024','ERX11918393']	2023	2024-02-03T13:58:00.000Z			PRT	Europe																										163	163133104	72041966	PRJEB29446			99.68	976975	33	lineage4.3.3	HR-TB	['tree','input','tbprofiler','diff']	tuberculosis: unclassified		Mycobacterium tuberculosis
SAMN40273361	SRR28239944	WGS	NIH / NIAID	SRX23851373	NextSeq 2000	PAIRED	RANDOM	GENOMIC	ILLUMINA	SRS20671446	SRP493618	['SRS20671446','SRR28239944','PRJNA1074779','1074779','SRX23851373','54654','SAMN40273361','40273361','TBPO-3390_lib53493_nextseq_ny0069_151bp.filtered_2_bwa.1.fastq.gz','SRP493618']	2019	2024-03-06T10:16:00.000Z		41.7151 N 44.8271 E	GEO	Asia	Tbilisi	sputum	Homo sapiens	3	human																					478	478234752	190807050	PRJNA1074779			99.45	1090905	36	lineage2.2.1	Sensitive	['tbprofiler','input','diff','tree']	tuberculosis: unclassified		Mycobacterium tuberculosis
SAMEA11761311	ERR8025508	WGS	DST/NRF CENTRE OF EXCELLENCE FOR BIOMEDICAL TB RES	ERX7591096	Illumina NovaSeq 6000	PAIRED	RANDOM PCR	GENOMIC	ILLUMINA	ERS9408700	ERP127235	['25051423','ena-RUN-TAB-17-01-2022-09:26:01:248-17523','ena-STUDY-DST/NRF Centre of Excellence for Biomedical TB research, SAMRC Centre for TB Research-24-02-2021-10:13:08:178-1231','798337','ena-EXPERIMENT-TAB-17-01-2022-09:26:01:248-17522','ERX7591096','PRJEB43283','ERS9408700','ERP127235','ERR8025508','R21133','SAMEA11761311']	2013	2022-03-16T04:37:00.000Z			ZAF	Africa		sputum	Homo sapiens	3	human																					496	496501400	306913550	PRJEB43283			99.48	1608808	37	lineage4.1.1.3	Pre-XDR-TB	['tbprofiler','diff','tree','input']	tuberculosis: unclassified		Mycobacterium tuberculosis
SAMEA5561721	ERR3275493	WGS	RIVM - NATIONAL INSTITUTE FOR PUBLIC HEALTH AND TH	ERX3302366	Illumina HiSeq 2500	SINGLE	RANDOM	GENOMIC	ILLUMINA	ERS3363753	ERP114661	['ERR3275493','532369','ena-RUN-RIVM - National Institute for Public Health and the Environment-10-04-2019-10:49:30:004-338','16-0743','SAMEA5561721','ena-STUDY-RIVM - National Institute for Public Health and the Environment-04-04-2019-10:46:49:835-53','PRJEB32037','ERS3363753','ena-EXPERIMENT-RIVM - National Institute for Public Health and the Environment-10-04-2019-10:49:30:004-338','ERP114661','ERX3302366','11396533']		2020-03-25T11:31:00.000Z			NLD	Europe																										801	801077405	211564850	PRJEB32037								Napier_2020	tuberculosis: human-adapted	L3	Mycobacterium tuberculosis
SAMN03246690	SRR1723979	WGS	INSTITUTE OF PATHOGEN BIOLOGY, CAMS&PUMC	SRX817234	Illumina Genome Analyzer IIx	SINGLE	RANDOM	GENOMIC	ILLUMINA	SRS797440	SRP051327	['SRR1723979','SRP051327','268900','SRX817234','SAMN03246690','07DS21103 WGS','07DS21103','3246690','07DS21103.fastq.bz2','SRS797440','PRJNA268900']	2007	2015-01-13T09:34:00.000Z			CHN	Asia	Hainan	sputum	Homo sapiens	3	human																					168	168084216	112954664	PRJNA268900								Napier_2020	tuberculosis: human-adapted	L4.4.2	Mycobacterium tuberculosis
SAMN37210062	SRR25827340	WGS	HAYSTACKANALYTICS PVT. LTD.	SRX21549093	Illumina NovaSeq 6000	PAIRED	PCR	GENOMIC	ILLUMINA	SRS18757095	SRP457772	['HAPL_081','1011210','37210062','SRP457772','SRX21549093','SRS18757095','SAMN37210062','SRR25827340','bp0','PRJNA1011210','HAPL_081_R1.fastq.gz']	2021	2023-08-31T12:38:00.000Z		20.5937 N 78.9629 E	IND	Asia		sputum	Homo sapiens	3	human																					7077	7077250880	2322918742	PRJNA1011210								['input','denylist']	tuberculosis: unclassified		Mycobacterium tuberculosis
SAMEA2783129	ERR751694	WGS	SC	ERX695376	Illumina HiSeq 2000	PAIRED	RANDOM	GENOMIC	ILLUMINA	ERS552874	ERP006738	['ERX695376','ERS552874','272028','3337098','ERR751694','SAMEA2783129','SC_RUN_14722_1#67','PRJEB7056','31339-sc-2107975','SC_EXP_14722_1#67','The_interaction_between_the_host_and_pathogen_genetics_in_susceptibility_to_pulmonary_tuberculosis-sc-3274','ERP006738']		2016-01-09T04:50:00.000Z			THA	Asia																										558	558450200	319846620	PRJEB7056			98.25	1492848	34	lineage2.2.1	Sensitive	['Menardo_2021','Napier_2020','tree','diff','input','tbprofiler']	tuberculosis: human-adapted	L2.2.1	Mycobacterium tuberculosis
SAMEA5562444	ERR3276215	WGS	RIVM - NATIONAL INSTITUTE FOR PUBLIC HEALTH AND TH	ERX3303088	Illumina HiSeq 2500	SINGLE	RANDOM	GENOMIC	ILLUMINA	ERS3364475	ERP114661	['ena-EXPERIMENT-RIVM - National Institute for Public Health and the Environment-10-04-2019-10:49:30:028-1060','ERS3364475','ena-STUDY-RIVM - National Institute for Public Health and the Environment-04-04-2019-10:46:49:835-53','ERR3276215','ERP114661','532369','ena-RUN-RIVM - National Institute for Public Health and the Environment-10-04-2019-10:49:30:028-1060','17-1056','ERX3303088','11397255','SAMEA5562444','PRJEB32037']		2019-06-11T06:03:00.000Z			NLD	Europe																										768	768087876	275844065	PRJEB32037								Napier_2020	tuberculosis: human-adapted	L4.8	Mycobacterium tuberculosis
SAMEA5189374	ERR4187632	WGS	WELLCOME SANGER INSTITUTE	ERX4149401	HiSeq X Ten	PAIRED	RANDOM	GENOMIC	ILLUMINA	ERS2996869	ERP021867	['ERR4187632','ERS2996869','ERP021867','PRJEB19799','15092878','SAMEA5189374','ERX4149401','SC_RUN_29589_1#30','00372506-ff90-11e8-9f73-3c4a9275d6c8','480613','Exploring_the_richness_of_Mycobacterium_bovis_strain_diversity-sc-4667','SC_EXP_29589_1#30']		2020-06-04T06:53:00.000Z			GBR	Europe																										949	949553534	415278325	PRJEB19799								['bovis_GBR','input']	tuberculosis: animal-adapted	La1	Mycobacterium bovis
SAMN24851358	SRR17567921	WGS	UNIVERSITY OF WISCONSIN-MADISON	SRX13737125	Illumina HiSeq 2000	PAIRED	RANDOM	GENOMIC	ILLUMINA	SRS11614728	SRP313707	['SRR17567921','540-1CP','SRX13737125','720149','24851358','PRJNA720149','bp0','SRP313707','540-1CP_1.fastq','SAMN24851358','SRS11614728']		2022-01-11T19:35:00.000Z							Homo sapiens	3	human																					533	533003436	199606082	PRJNA720149			99.74	1703674	50	lineage4.4.1.1	Sensitive	['tree','tbprofiler','laboratory_biofilm','input','diff']	tuberculosis: unclassified		Mycobacterium tuberculosis
SAMN41468197	SRR29093180	WGS	FIND, THE FOUNDATION FOR INNOVATIVE NEW DIAGNOSTICS	SRX24617376	Illumina HiSeq 2000	PAIRED	RANDOM	GENOMIC	ILLUMINA	SRS21354541	SRP507535	['82B8A3_D9E7E5D0EB8E_C376','SRR29093180','SRS21354541','41468197','1109295','82B8A3_D9E7E5D0EB8E','SAMN41468197','TB_CPath_Warren_C376_S93_R1_001.fastq.gz','SRX24617376','PRJNA1109295','SRP507535']	2015	2024-05-21T06:01:00.000Z			ZAF	Africa			Homo sapiens	3	human																					538	538185442	234984763	PRJNA1109295								WHO_mutations_2023	tuberculosis: unclassified		Mycobacterium tuberculosis
SAMEA14493497	ERR9806906	WGS	UNIVERSITY OF ANTWERP	ERX9353892	Illumina HiSeq 2000	PAIRED	RANDOM PCR	GENOMIC	ILLUMINA	ERS12121860	ERP134958	['ERR9806906','cheddar_cheese','844747','ena-RUN-TAB-31-05-2022-21:20:15:614-2001','PRJEB50385','ena-EXPERIMENT-TAB-31-05-2022-21:20:15:613-2000','28830856','SAMEA14493497','ERX9353892','ERP134958','ERS12121860','R20367']	2013	2022-06-06T15:50:00.000Z			ZAF	Africa		sputum	Homo sapiens	3	human																					761	761343742	515904997	PRJEB50385								input	tuberculosis: unclassified		Mycobacterium tuberculosis
SAMN28537939	SRR19303807	WGS	NATIONAL INSTITUTE OF INFECTIOUS DISEASES "L. SPALLANZANI"	SRX15364331	Illumina MiSeq	PAIRED	RANDOM	GENOMIC	ILLUMINA	SRS13093722	SRP373287	['SRS13093722','SP1156','SAMN28537939','SRX15364331','SRR19303807','PRJNA834606','834606','SP1156_R1.fastq.gz','bp0','SRP373287','28537939']	2019	2022-05-19T20:49:00.000Z		41.86 N 12.45 E	ITA	Europe	Rome	sputum	Homo sapiens	3	human																					974	974016576	450704720	PRJNA834606								input	tuberculosis: unclassified		Mycobacterium tuberculosis
SAMEA110420537	ERR9993179	WGS	CTB/NICD - SOUTH AFRICA, SOUTH AFRICA	ERX9533586	Illumina NovaSeq 6000	PAIRED	RANDOM	GENOMIC	ILLUMINA	ERS12518612		['experiment.1393.463efb3e','ERR9993179','ERX9533586','SAMEA110420537','run.1393.1.16c51a679f3df0ad01f140b15a5471aa','sample.1393.a4c18760','30017004','ERS12518612']		2022-08-10T14:23:00.000Z																														618	618289432	204050365										tuberculosis: unclassified		Mycobacterium tuberculosis
SAMEA13294689	ERR9121407	WGS	UNIVERSITY OF OXFORD, NUFFIELD DEPARTMENT OF MEDIC	ERX8663395	Illumina MiSeq	PAIRED	RANDOM	GENOMIC	ILLUMINA	ERS10897615	ERP136048	['experiment.1598.d2cc2cd3','SAMEA13294689','sample.1598.265177fa','ERX8663395','862826','ERP136048','30300326','ERS10897615','ERR9121407','run.1598.1.668e0aeffb18c53ae87b9c50916a257a','PRJEB51415','project.SeqTreat_Valencia1']		2024-08-11T00:10:00.000Z			ESP	Europe	Valencia																									239	239479976	127582182	PRJEB51415								CRyPTIC_SeqTreat_Valencia	tuberculosis: unclassified		Mycobacterium tuberculosis
SAMN36619354	SRR25340755	WGS	NIH / NIAID	SRX21080405	Illumina HiSeq 1500	PAIRED	RANDOM	GENOMIC	ILLUMINA	SRS18349952	SRP450367	['SAMN36619354','36619354','SRR25340755','SRX21080405','996640','MNTB_216.filtered_2_bwa.1.fastq.gz','bp0','SRP450367','SRS18349952','PRJNA996640','8056']	2019	2023-07-19T18:33:00.000Z		13.3524 N 74.7868 E	IND	Asia	Manipal	bronchoalveolar lavage	Homo sapiens	3	human																					596	596521574	259075725	PRJNA996640			97.32	1709279	57	lineage3.1.2.1	Sensitive	['tree','tbprofiler','input','diff']	tuberculosis: unclassified		Mycobacterium tuberculosis
SAMEA8994115	ERR6358816	WGS	INSTITUTE OF TROPICAL MEDICINE	ERX5990350	Illumina HiSeq 2500	PAIRED	RANDOM	GENOMIC	ILLUMINA	ERS6676808	ERP127219	['SAMEA8994115','ena-RUN-Institute of tropical medicine-25-07-2021-13:14:35:850-112','ERP127219','ERR6358816','725756','20452228','PRJEB43270','ena-EXPERIMENT-Institute of tropical medicine-25-07-2021-13:14:35:850-112','ena-STUDY-Institute of tropical medicine-23-02-2021-16:38:38:170-1064','ERX5990350','ERS6676808','2007-00169']	2007	2021-09-30T01:51:00.000Z			RWA	Africa		sputum	Homo sapiens	3	human																					618	618196077	291321202	PRJEB43270								input	tuberculosis: unclassified		Mycobacterium tuberculosis
SAMN11053632	SRR8692810	WGS	FUDAN UNIVERSITY	SRX5488710	Illumina HiSeq 2500	PAIRED	size fractionation	GENOMIC	ILLUMINA	SRS4461130	SRP187797	['11053632','30_R1.fastq.gz','SAMN11053632','525564','SRP187797','PRJNA525564','SRX5488710','30','pirui_26','SRR8692810','SRS4461130']	2017	2019-03-06T22:55:00.000Z		30.47 N 121.20 E	CHN	Asia	Shanghai		Homo sapiens	3	human																					555	555169800	247210426	PRJNA525564			98.42	1136618	35	lineage4.9	RR-TB	['tbprofiler','input','Menardo_2021','diff']	tuberculosis: human-adapted	L4	Mycobacterium tuberculosis	H37Rv
SAMN36849664	SRR25534184	WGS	SHANDONG PROVINCIAL HOSPITAL	SRX21263484	Illumina HiSeq 4000	PAIRED	RANDOM	GENOMIC	ILLUMINA	SRS18516561	SRP453313	['bp0','SRS18516561','PRJNA1002108','SRX21263484','1002108','36849664','SAMN36849664','SRR25534184','T379.IS300_Clean.1.fastq.gz','SRP453313','T379']	2016	2023-08-05T20:42:00.000Z		36.40 N 117.00 E	CHN	Asia	Shandong	As reported: phlegm	Homo sapiens	3	human																					1138	1138315200	515263415	PRJNA1002108			99.52	1798546	62	lineage2.2.1	Sensitive	['input','tree','diff','tbprofiler']	tuberculosis: human-adapted	L4	Mycobacterium tuberculosis	H37Rv
SAMEA95455168	ERR1873399	WGS	UNIVERSITY OF CAPE TOWN	ERX1933924	Illumina HiSeq 2000	PAIRED	size fractionation	GENOMIC	ILLUMINA	ERS1565388	ERP015827	['ERP015827','M_15_A678_10282_F1_Mycobacterium_ACAGCAG_L003','ena-RUN-UNIVERSITY OF CAPE TOWN-07-03-2017-11:20:02:660-11','ERR1873399','ERX1933924','ERS1565388','6553278','ena-EXPERIMENT-UNIVERSITY OF CAPE TOWN-07-03-2017-11:20:02:660-11','ena-STUDY-UNIVERSITY OF CAPE TOWN-31-05-2016-14:43:35:710-24','SAMEA95455168','PRJEB14199','374682']	2010	2017-03-12T13:51:00.000Z			ZAF	Africa		sputum	Homo sapiens	3	human																					458	458389712	224088977	PRJEB14199			99.2	1648824	34	lineage2.2.1	Pre-XDR-TB	['Nimmo_2024','R-XDR_ZAF','diff','tbprofiler','tree','input','Menardo_2021']	tuberculosis: human-adapted	L2	Mycobacterium tuberculosis
SAMN05575945	SRR4035843	WGS	HARVARD MEDICAL SCHOOL	SRX2027000	Illumina HiSeq 2000	PAIRED	RANDOM	GENOMIC	ILLUMINA	SRS1621333	SRP082185	['5575945','SRS1621333','SRP082185','P23-Spleen-C3','SRX2027000','323744','SRR4035843','SAMN05575945','PRJNA323744','742-SplC3_1.fastq.gz']	2013-06	2016-08-16T14:10:00.000Z		29.6483 S 30.3318 E	ZAF	Africa	Kwazulu-Natal	necropsy (morgue)	Homo sapiens	3	human																					288	288544880	203358637	PRJNA323744								['Napier_2020','input','intrapatient_ZAF','denylist']	tuberculosis: human-adapted	L4.1.2	Mycobacterium tuberculosis
SAMN17732711	SRR13785998	WGS	CHILDREN'S HOSPITAL OF PHILADELPHIA	SRX10171237	Illumina HiSeq 2500	PAIRED	RANDOM	GENOMIC	ILLUMINA	SRS8321291	SRP308249	['MYCO.2011326.27sc3.102','SRR13785998','MYCO.2011326.27sc3.102_R1.fastq.gz','SRX10171237','SAMN17732711','SRS8321291','PRJNA698640','SRP308249','CHOP1.MYCO.2011326.27sc3.102','bp0','17732711','698640']	2011	2021-02-25T17:33:00.000Z			USA	North America			Homo sapiens	3	human																					602	602119980	260001136	PRJNA698640									unclassified mycobacteria		Mycobacterium sp.
SAMN13937455	SRR11033649	WGS	BROAD INSTITUTE	SRX7685977	Illumina NovaSeq 6000	PAIRED	RANDOM	GENOMIC	ILLUMINA	SRS6112474	SRP075210	['SAMN13937455','PRJNA318002','318002','SRR11033649','SRS6112474','SRX7685977','13937455','GCID-2888.bam','Mycobacterium tuberculosis G-627','SRP075210','G-627_S_1']	2019	2020-02-06T15:12:00.000Z			GEO	Asia	Tbilisi	sputum	Homo sapiens	3	human																					4557	4557779470	1482685346	PRJNA318002			99.61	1726791	58	lineage4.3.3	HR-TB	['tree','tbprofiler','input','diff']	tuberculosis: unclassified		Mycobacterium tuberculosis
SAMN41421716	SRR29055669	WGS	FIND, THE FOUNDATION FOR INNOVATIVE NEW DIAGNOSTICS	SRX24580750	Illumina HiSeq 2000	PAIRED	RANDOM	GENOMIC	ILLUMINA	SRS21320666	SRP507535	['PRJNA1109295','SRS21320666','6D70CB_6BDF4AF932CC_TMS-820','6D70CB_6BDF4AF932CC','SRP507535','1109295','SAMN41421716','TB-CPath-Joconiah-IS-1038-TMS-820_S60_R1_001.fastq.gz','SRX24580750','SRR29055669','41421716']		2024-05-16T11:50:00.000Z							Homo sapiens	3	human																					351	351304520	153524357	PRJNA1109295								WHO_mutations_2023	tuberculosis: unclassified		Mycobacterium tuberculosis
SAMN13169766	SRR10380164	WGS	NIH / NIAID	SRX7080770	Illumina MiSeq	PAIRED	RANDOM	GENOMIC	ILLUMINA	SRS5596536	SRP227831	['SRP227831','SRX7080770','13169766','PRJNA586859','TB-CPath-Valeriu-IS-1009-DNA255_S274_R1_001.fastq.gz','7221','bp0','SAMN13169766','586859','SRS5596536','SRR10380164']	2017	2019-10-31T13:31:00.000Z		47.0105 N 28.8638 E	MDA	Europe	Chisinau	sputum	Homo sapiens	3	human																					509	509273170	202109341	PRJNA586859			99.54	1817873	60	lineage4.2.1;lineage2.2.1	MDR-TB	['input','diff','tbprofiler']	tuberculosis: unclassified		Mycobacterium tuberculosis
SAMN32819003	SRR23174204	WGS	AGRIFOOD AND BIOSCIENCES INSTITUTE	SRX19124479	Illumina HiSeq X	PAIRED	PCR	GENOMIC	ILLUMINA	SRS16523752	SRP418517	['32819003','SRS16523752','BTB_TVR_300_Bov_2015_4.140_NI_1.fastq.gz','TVR300','SRX19124479','BTB_TVR_300','SRR23174204','PRJNA925930','925930','bp0','SAMN32819003','SRP418517']	2015	2023-01-20T19:01:00.000Z			GBR	Europe			Bos taurus	2	bovine																					450	450705000	176433393	PRJNA925930			98.76	1749727	40	La1.8.1	Other	['tbprofiler','input','tree','diff']	tuberculosis: animal-adapted	La1	Mycobacterium bovis
SAMEA113555994	ERR11488442	WGS	FZB	ERX10894618	NextSeq 500	PAIRED		GENOMIC	ILLUMINA	ERS15552117	ERP147779	['ena-EXPERIMENT-TAB-27-05-2023-22:16:03:759-27305','989949','ERS15552117','86810e0e-614f-4ad6-9cd7-0bc407fc82e6','PRJEB62665','ERR11488442','36322858','ERP147779','ERX10894618','ena-RUN-TAB-27-05-2023-22:16:03:759-27306','SMN-213','SAMEA113555994']		2023-09-24T11:06:00.000Z			MOZ	Africa	Maputo																									716	716087299	315198396	PRJEB62665			99.65	1628166	55	lineage4.4.1.1.1	MDR-TB	['diff','tree','R-RR_MOZ','tbprofiler','input']	tuberculosis: unclassified		Mycobacterium tuberculosis
SAMEA104394482	ERR2199871	WGS	FZB	ERX2254859	Illumina HiSeq 2500	PAIRED		GENOMIC	ILLUMINA	ERS2012424	ERP010814	['ERS2012424','ERP010814','ena-EXPERIMENT-FZB-21-11-2017-14:36:27:943-132','287903','PRJEB9680','8096745','ena-STUDY-FZB-22-06-2015-17:16:39:392-292','SAMEA104394482','ERR2199871','ena-RUN-FZB-21-11-2017-14:36:27:943-132','ERX2254859','2587-14']		2017-11-28T15:20:00.000Z			DEU	Europe										S		S					S	S	S							302	302307000	187975467	PRJEB9680	CRyPTIC_WHO2021_PMC7612554							['Walker_2022','Napier_2020','input']	tuberculosis: human-adapted	L4.3.4.1	Mycobacterium tuberculosis
SAMN27520003	SRR18715042	WGS	NIH / NIAID	SRX14815491	NextSeq 500	PAIRED	RANDOM	GENOMIC	ILLUMINA	SRS12572028	SRP369525	['825524','bp0','SAMN27520003','22071','PRJNA825524','27520003','UKR-575_lib41169_nextseq_ny0003_151bp.filtered_2nd.1.fastq.gz','SRS12572028','SRX14815491','SRR18715042','SRP369525']	2020	2022-04-11T14:31:00.000Z		49.9935 N 36.2304 E	UKR	Europe	Kharkiv	sputum	Homo sapiens	3	human																					960	960697850	330629172	PRJNA825524			99.67	1736354	58	lineage4.3.3	MDR-TB	['tbprofiler','tree','input','TB_Portals','diff']	tuberculosis: unclassified		Mycobacterium tuberculosis
SAMN06856079	SRR5657479	WGS	UNIVERSIDAD AUTONOMA DE BAJA CALIFORNIA	SRX2893965	Illumina MiSeq	PAIRED		GENOMIC	ILLUMINA	SRS2261519	SRP108793	['Human_164','SAMN06856079','12-C339_bTB','PRJNA384996','384996','SRS2261519','SRR5657479','12-C339RM_S3_L001_R1_001.fastq','6856079','SRX2893965','SRP108793']	2012	2017-06-08T11:29:00.000Z		32.2032 N 117.03 W	MEX	North America	Baja California,Rosarito	sputum	Homo sapiens	3	human																					502	502521001	285433589	PRJNA384996			99.44	1598636	88	La1.8.1	Other	['tree','input','tbprofiler','Napier_2020','diff']	tuberculosis: animal-adapted	La1	Mycobacterium bovis
SAMEA787747	ERR040121	WGS	SC	ERX017258	Illumina HiSeq 2000	PAIRED	RANDOM	GENOMIC	ILLUMINA	ERS023444	ERP000520	['ERX017258','SAMEA787747','ERR040121','PRJEB2424','ERS023444','ERP000520','204196','SC_RUN_6280_6#10','Evolution_of_drug_resistance_in_Mycobacterium_tuberculosis-sc-2011-02-15','10163-sc-2011-02-15-1079069','SC_EXP_6280_6#10','699412']	2004	2014-09-02T02:17:00.000Z			UGA	Africa	Kampala	sputum	Homo sapiens	3	human					S		R			S		S	R	S							1155	1155065700	707901908	PRJEB2424	Coll_2018							['Coll_2018','Napier_2020']	tuberculosis: human-adapted	L1.1.2	Mycobacterium tuberculosis
SAMEA1469489	ERR158574	WGS	SC	ERX134518	Illumina HiSeq 2000	PAIRED	RANDOM	GENOMIC	ILLUMINA	ERS124796	ERP000192	['PRJEB2138','SC_EXP_7935_3#54','1139744','Variation discovery in Russian TB isolates-sc-2010','SAMEA1469489','SC_RUN_7935_3#54','Variation discovery in Russian TB isolates-sc-2010-04-20','ERP000192','2087V-sc-2012-04-10T09:16:07Z-1397786','ERS124796','203970','ERX134518','ERR158574']	2009	2014-10-18T17:11:00.000Z			RUS	Europe	Samara		Homo sapiens	3	human																					786	786385400	420210994	PRJEB2138			99.54	1824335	41	lineage2.2.1	Sensitive	['diff','tree','tbprofiler','Napier_2020','input','Menardo_2018']	tuberculosis: human-adapted	L2.2.1	Mycobacterium tuberculosis
SAMN40947022	SRR28646095	WGS	NIAID TB PORTALS PROGRAM	SRX24239165	NextSeq 2000	PAIRED	RANDOM	GENOMIC	ILLUMINA	SRS21007528	SRP501539	['40947022','PRJNA1074784','SAMN40947022','SRP501539','1074784','SRS21007528','TBPO-5200_lib54900_nextseq_ny0081_151bp.filtered_2_bwa.1.fastq.gz','SRX24239165','SRR28646095','58883']	2022	2024-04-12T17:31:00.000Z		45.9432 N 24.9668 E	ROU	Europe		sputum	Homo sapiens	3	human																					482	482626148	166887163	PRJNA1074784			98.01	1695613	49	lineage2.2.1	XDR-TB	['diff','tree','input','tbprofiler']	tuberculosis: unclassified		Mycobacterium tuberculosis
SAMEA5189784	ERR4188269	WGS	WELLCOME SANGER INSTITUTE	ERX4150038	HiSeq X Ten	PAIRED	RANDOM	GENOMIC	ILLUMINA	ERS2997278	ERP021867	['Exploring_the_richness_of_Mycobacterium_bovis_strain_diversity-sc-4667','ERR4188269','ERX4150038','SC_RUN_29594_1#130','1ed356ce-ff90-11e8-9f73-3c4a9275d6c8','ERS2997278','480613','ERP021867','PRJEB19799','15093282','SC_EXP_29594_1#130','SAMEA5189784']		2020-06-04T07:51:00.000Z			GBR	Europe																										214	214169038	60104317	PRJEB19799			99.35	1130908	33	La1.8.1	Other	['input','diff','tbprofiler','tree','bovis_GBR']	tuberculosis: animal-adapted	La1	Mycobacterium bovis
SAMN31017803	SRR21709336	WGS	WADSWORTH CENTER	SRX17706835	Illumina MiSeq	PAIRED	RANDOM	GENOMIC	ILLUMINA	SRS15237373	SRP338930	['PRJNA766641','SRP338930','SRS15237373','SAMN31017803','IDR1800051779-01-02_S4_L001_R1_001.fastq.gz','SRX17706835','IDR1800051779','31017803','SRR21709336','766641']	2018	2022-09-26T10:24:00.000Z			USA	North America	New York state		Homo sapiens	3	human																					794	794778848	457957009	PRJNA766641			99.61	1629619	93	lineage2.2.1	Sensitive	['diff','tree','tbprofiler','input']	tuberculosis: unclassified		Mycobacterium tuberculosis
SAMEA7561905	ERR4829467	WGS	SAN RAFFAELE SCIENTIFIC INSTITUTE	ERX4699451	NextSeq 500	PAIRED	RANDOM	GENOMIC	ILLUMINA	ERS5318540	ERP124983	['22477474','project.Italy','ERX4699451','ERP124983','run.26736','experiment.26736','773309','PRJEB41242','sample.26736','ERR4829467','ERS5318540','SAMEA7561905']		2021-11-11T07:55:00.000Z			ITA	Europe						S				R	R	S	S	R				R		S	S	S	R	S	R	465	465892576	202208084	PRJEB41242	['Walker_2022','CRyPTIC_reuse_table']		99.26	1658256	54	lineage1.2.2.2	Sensitive	['Walker_2022','tbprofiler','diff','CRyPTIC_SanRaffaele','tree','CRyPTIC_reuse_table','input']	tuberculosis: unclassified		Mycobacterium tuberculosis
SAMEA9977563	ERR6866865	WGS	IMPERIAL COLLEGE LONDON	ERX6490293	Illumina HiSeq 2000	PAIRED	RANDOM	GENOMIC	ILLUMINA	ERS7655841	ERP123401	['ERR6866865','PRJEB39837','SAMEA9977563','666870','ERX6490293','LI2192409_raw_wgs_R1R2','ERP123401','LI2192409','ena-STUDY-IMPERIAL COLLEGE LONDON-12-08-2020-14:44:57:582-2394','22012363','ERS7655841','LI2192409_raw_wgs']	2009	2021-11-17T05:58:00.000Z			PER	South America	Lima		Homo sapiens	3	human																					305	305829964	137371657	PRJEB39837			99.56	1523615	52	lineage4.1.2.1	Sensitive	['diff','tree','standford','tbprofiler','input']	tuberculosis: unclassified		Mycobacterium tuberculosis
SAMEA112954352	ERR11268004	WGS	EERA AT ROSLIN INSTITUTE	ERX10675476	NextSeq 550	PAIRED		GENOMIC	ILLUMINA	ERS14949923	ERP146501	['BBB01428NE2','970621','ERS14949923','PRJEB61415','ena-RUN-TAB-24-04-2023-11:14:41:207-48301','35191989','ERP146501','2d0e929b-145e-4559-8d67-f4e828cdbcd2','ERX10675476','ERR11268004','ena-EXPERIMENT-TAB-24-04-2023-11:14:41:206-48300','SAMEA112954352']	2013	2023-09-02T06:59:00.000Z		7.613493 N 15.001709 E	CMR	Africa			Bos taurus	3	domestic cattle																					221	221497000	129193483	PRJEB61415			99.49	327181	18	La1.6	Other	['input','diff','tbprofiler','tree']	tuberculosis: animal-adapted	La1	Mycobacterium bovis
SAMEA5228947	ERR3078004	WGS	LSHTM	ERX3138892	Illumina HiSeq 2500	PAIRED	PCR	GENOMIC	ILLUMINA	ERS3036389	ERP111735	['ERX3138892','SAMEA5228947','ERP111735','ERR3078004','ena-RUN-LSHTM-18-01-2019-12:42:13:053-75','PRJEB29435','ena-STUDY-LSHTM-30-10-2018-09:17:03:191-1055','10826612','tanz_104','ERS3036389','ena-EXPERIMENT-LSHTM-18-01-2019-12:42:13:053-75','517099']		2019-02-10T13:20:00.000Z																														1188	1188871924	512570009	PRJEB29435			99.79	1748221	60	lineage4.3.3	MDR-TB	['input','diff','tree','tbprofiler','Menardo_2021']	tuberculosis: human-adapted	L4	Mycobacterium tuberculosis
SAMEA115746473	ERR13285273	WGS	UNIVERSITY OF OXFORD, NUFFIELD DEPARTMENT OF MEDIC	ERX12655699	Illumina HiSeq 2500	PAIRED	RANDOM PCR	GENOMIC	ILLUMINA	ERS20256357	ERP161058	['b28b5ff0-515d-42d2-bc0f-19e45ec26bb9','SAMEA115746473','webin-reads-aa007ce5e306','PRJEB76547','ERR13285273','aa007ce5e306','41890007','ERX12655699','1124794','ERS20256357','ERP161058']	2020	2024-08-10T09:46:00.000Z			CHE	Europe																										239	239515294	112563437	PRJEB76547								CRyPTIC_2024	tuberculosis: unclassified		Mycobacterium tuberculosis
SAMN42034247	SRR29539291	WGS	NIAID TB PORTALS PROGRAM	SRX25046843	NextSeq 2000	PAIRED	RANDOM	GENOMIC	ILLUMINA	SRS21743989	SRP515897	['PRJNA1074785','SRP515897','SRS21743989','SRR29539291','33006','SAMN42034247','42034247','SRX25046843','1074785','TBPO-4587_lib56532_nextseq_ny0089_151bp.filtered_2_bwa.1.fastq.gz']	2021	2024-06-25T13:39:00.000Z		48.3794 N 31.1656 E	UKR	Europe		sputum	Homo sapiens	3	human																					451	451666543	154694235	PRJNA1074785									tuberculosis: unclassified		Mycobacterium tuberculosis
SAMN41598752	SRR29231572	WGS	FIND, THE FOUNDATION FOR INNOVATIVE NEW DIAGNOSTICS	SRX24750380	Illumina HiSeq 2000	PAIRED	RANDOM	GENOMIC	ILLUMINA	SRS21470969	SRP507535	['1109295','TB-IS-1041-218_S64_R1_001.fastq.gz','SRP507535','SRR29231572','D736BB_E96ED478DAB8_218','41598752','SRX24750380','PRJNA1109295','D736BB_E96ED478DAB8','SAMN41598752','SRS21470969']		2024-05-30T06:27:00.000Z			BRA	South America			Homo sapiens	3	human																					201	201498628	91828007	PRJNA1109295								WHO_mutations_2023	tuberculosis: unclassified		Mycobacterium tuberculosis
SAMEA104600170	ERR2307375	WGS	FZB	ERX2358667	Illumina HiSeq 2500	PAIRED		GENOMIC	ILLUMINA	ERS2211452	ERP105903	['ERS2211452','ena-STUDY-FZB-22-12-2017-11:22:56:801-326','8821209','ERX2358667','SAMEA104600170','10826-03','448111','ena-EXPERIMENT-FZB-19-02-2018-14:17:48:265-12','ERR2307375','ERP105903','ena-RUN-FZB-19-02-2018-14:17:48:265-12','PRJEB24099']		2022-07-20T19:18:00.000Z																														314	314613000	189922017	PRJEB24099			99.58	1501164	51	lineage2.2.1	MDR-TB	['tree','tbprofiler','input','diff']	MTBC		Mycobacterium tuberculosis complex sp.
SAMEA104362240	ERR2184399	WGS	UNIVERSIDAD PERUANA CAYETANO HEREDIA, PERU	ERX2240566	Illumina HiSeq 4000	PAIRED	RANDOM	GENOMIC	ILLUMINA	ERS1987218	ERP104985	['ERS1987218','ERX2240566','run.687','12061630','project.Peru-set1-Tandem','ERP104985','PRJEB23245','548708','experiment.687','SAMEA104362240','ERR2184399','sample.687']		2021-10-17T08:38:00.000Z			PER	South America						S				S	S	S	S	S				S		S	S	S	S	S	S	372	372949200	161267967	PRJEB23245	['Walker_2022','CRyPTIC_reuse_table']							['Walker_2022','CRyPTIC_reuse_table','input','CRyPTIC_UPCH']	tuberculosis: unclassified		Mycobacterium tuberculosis
SAMN13568711	SRR10808905	WGS	RADBOUDUMC	SRX7482500	Illumina HiSeq 4000	PAIRED	PCR	GENOMIC	ILLUMINA	SRS5925377	SRP239172	['TAN-573_1.fastq.gz','SRP239172','SRR10808905','SRS5925377','SRX7482500','13568711','bp0','SAMN13568711','TAN-573','PRJNA595834','595834']	2016	2019-12-31T09:02:00.000Z			PER	South America	Lima	sputum	Homo sapiens	3	human																					412	412769700	174831984	PRJNA595834			99.55	1731243	65	lineage4.8	HR-TB	['TANDEM','tbprofiler','diff','standford','tree','Menardo_2021','input']	tuberculosis: human-adapted	L4	Mycobacterium tuberculosis
SAMN08629517	SRR6797271	WGS	SAN RAFFAELE	SRX3756426	Illumina HiSeq 2500	PAIRED	RANDOM	GENOMIC	ILLUMINA	SRS3012120	SRP128089	['SRX3756426','140268_210916_BGD_210916_100.gatk.bam','140268_WGS','SAMN08629517','SRS3012120','SRP128089','428596','PRJNA428596','140268','8629517','SRR6797271','bp0']		2018-03-02T06:03:00.000Z			BGD	Asia			Homo sapiens	3	human					S		S		S				S	S				S			209	209489200	91547893	PRJNA428596	CRyPTIC_WHO2021_PMC7612554		99.56	1459070	33	lineage3	Sensitive	['diff','input','tbprofiler','tree','Walker_2022','Menardo_2021']	tuberculosis: human-adapted	L3	Mycobacterium tuberculosis
SAMN14417079	SRR11662161	WGS	KHON KAEN UNIVERSITY	SRX8223102	Illumina HiSeq 2500	PAIRED	Restriction Digest	GENOMIC	ILLUMINA	SRS6579740	SRP259494	['M04295-57','PRJNA613706','SRR11662161','SRP259494','bp0','M04295-57_R1.fq.gz','613706','SRX8223102','14417079','SAMN14417079','SRS6579740']	2016	2020-05-01T15:11:00.000Z		12.242284 N 102.51537069 E	THA	Asia		sputum	Homo sapiens	3	human																					1669	1669232700	673345305	PRJNA613706			99.44	1803129	61	lineage2.2.1	MDR-TB	['diff','tree','input','tbprofiler']	tuberculosis: unclassified		Mycobacterium tuberculosis
SAMEA115741597	ERR13267055	WGS	UNIVERSITY OF OXFORD, NUFFIELD DEPARTMENT OF MEDIC	ERX12637481	NextSeq 500	PAIRED	RANDOM PCR	GENOMIC	ILLUMINA	ERS20251340	ERP161058	['ERP161058','PRJEB76547','SAMEA115741597','ERR13267055','1124794','41869533','b28b5ff0-515d-42d2-bc0f-19e45ec26bb9','ERX12637481','309b448874f9','webin-reads-309b448874f9','ERS20251340']	2019	2024-08-09T03:30:00.000Z			IND	Asia																										529	529070700	260529706	PRJEB76547								CRyPTIC_2024	tuberculosis: unclassified		Mycobacterium tuberculosis
SAMEA7561122	ERR4828685	WGS	OUCRU-HCMC	ERX4698669	NextSeq 500	PAIRED	RANDOM	GENOMIC	ILLUMINA	ERS5317758	ERP124982	['ERX4698669','ERR4828685','SAMEA7561122','PRJEB41241','ERP124982','773308','experiment.12484','ERS5317758','project.Vietnam','sample.12484','run.12484','22476692']		2021-11-11T06:52:00.000Z			VNM	Asia	Ho Chi Minh City					S				S	S	S	S	S				S		S	S	S	S	S	S	212	212094902	101514275	PRJEB41241	['CRyPTIC_reuse_table','Walker_2022']		99.46	1060997	36	lineage1.1.1.1	Sensitive	['tree','CRyPTIC_OUCRU','Walker_2022','diff','input','CRyPTIC_reuse_table','tbprofiler']	tuberculosis: unclassified		Mycobacterium tuberculosis
SAMEA114440363	ERR12079763	Targeted-Capture	TBGROUP-OUCRU	ERX11462130	Illumina MiSeq	PAIRED	RANDOM	GENOMIC	ILLUMINA	ERS16428147	ERP151447	['PRJEB66382','1022981','ena-SAMPLE-TAB-27-09-2023-11:56:17:534-71228','ERS16428147','ena-RUN-TAB-27-09-2023-12:00:05:474-71458','ERR12079763','SAMEA114440363','ERP151447','37641868','ERX11462130','ena-EXPERIMENT-TAB-27-09-2023-12:00:05:474-71457','be80aa29-2188-4f51-829b-ae928cd36f42']	2014	2023-10-02T07:09:00.000Z			VNM	Asia																										170	170136640	106049022	PRJEB66382									tuberculosis: unclassified		Mycobacterium tuberculosis
SAMN31220309	SRR21887663	WGS	CAPITAL MEDICAL UNIVERSITY	SRX17874683	Illumina HiSeq 2000	PAIRED	RANDOM PCR	GENOMIC	ILLUMINA	SRS15392911	SRP402335	['SRX17874683','SRP402335','PRJNA888557','888557','31220309','SRR21887663','Y28191','SAMN31220309','Y28191_1.fastq.gz','SRS15392911']	2018	2022-10-13T05:28:00.000Z		39.9 N 116.40 E	CHN	Asia	Beijing	sputum	Homo sapiens	3	human																					1361	1361317800	575098221	PRJNA888557			99.53	1750169	60	lineage2.2.1	Pre-XDR-TB	['tbprofiler','input','tree','diff']	tuberculosis: unclassified		Mycobacterium tuberculosis
SAMEA7839652	ERR5163986	WGS	INSTITUT PASTEUR	ERX4968949	Illumina HiSeq 2500	PAIRED	RANDOM	GENOMIC	ILLUMINA	ERS5586826	ERP126371	['SAMEA7839652','ERS5586826','724293','18702355','ERP126371','ERX4968949','ERR5163986','PRJEB42505','ena-EXPERIMENT-IP-20-01-2021-11:10:34:642-8','STB-G_STB-E_RC1','ena-STUDY-IP-15-01-2021-13:16:30:949-11','ena-RUN-IP-20-01-2021-11:10:34:642-8']		2021-04-12T05:11:00.000Z																														813	813234147	332902112	PRJEB42505								['MCANRCSEQ','input']	MTBC		Mycobacterium canettii
SAMEA7157775	['ERR5866409','ERR5866410','ERR5866411']	WGS		['ERX5512205','ERX5512206','ERX5512204']	Illumina HiSeq 2500	PAIRED		GENOMIC	ILLUMINA	ERS4918236		['SRS8943624','ERP123095','ena-RUN-Swiss Tropical and Public Health Institute-03-05-2021-19:33:15:211-2873','ena-EXPERIMENT-Swiss Tropical and Public Health Institute-03-05-2021-19:33:15:211-2873','ena-EXPERIMENT-Swiss Tropical and Public Health Institute-03-05-2021-19:33:15:211-2875','ERX5512205','ena-RUN-Swiss Tropical and Public Health Institute-03-05-2021-19:33:15:211-2874','ERS4918236','674180','ERX5512204','ena-EXPERIMENT-Swiss Tropical and Public Health Institute-03-05-2021-19:33:15:211-2874','ERR5866410','SAMEA7157775','19047198','ena-STUDY-Swiss Tropical and Public Health Institute-27-07-2020-11:23:30:592-1894','G08039','ena-RUN-Swiss Tropical and Public Health Institute-03-05-2021-19:33:15:211-2875','ERX5512206','ERR5866411','PRJEB39561','ERR5866409']					GEO	Asia																										773	774581028	393393544	PRJEB39561								['input','R-MDR_GEO']	tuberculosis: unclassified		Mycobacterium tuberculosis
SAMN08379827	SRR6484860	WGS	SAN RAFFAELE	SRX3574943	NextSeq 500	PAIRED	RANDOM	GENOMIC	ILLUMINA	SRS2844886	SRP128089	['11490-13_lib4589_nextseq_n0033_151bp.gatk.bam','SRS2844886','SRX3574943','SRR6484860','PRJNA428596','8379827','11490-13_WGS','SRP128089','11490-13','428596','bp0','SAMN08379827']		2018-01-19T13:00:00.000Z							Homo sapiens	3	human																					538	538584008	298291436	PRJNA428596			99.7	1219961	30	lineage4.8	Sensitive	['tree','input','diff','tbprofiler']	tuberculosis: unclassified		Mycobacterium tuberculosis
SAMN41390107	SRR29016937	WGS	FIND, THE FOUNDATION FOR INNOVATIVE NEW DIAGNOSTICS	SRX24543595	Illumina HiSeq 2000	PAIRED	RANDOM	GENOMIC	ILLUMINA	SRS21288119	SRP507535	['SRX24543595','41390107','24146D_0AFF028F25C8_23658','TB-IS-1026-23658_S14_R1_001.fastq.gz','24146D_0AFF028F25C8','SRS21288119','SAMN41390107','SRP507535','PRJNA1109295','1109295','SRR29016937']	2012	2024-05-14T09:33:00.000Z			VNM	Asia			Homo sapiens	3	human																					415	415422442	196414971	PRJNA1109295			99.61	1429893	48	lineage2.2.1	HR-TB	['tree','input','tbprofiler','WHO_mutations_2023','diff']	tuberculosis: unclassified		Mycobacterium tuberculosis
SAMN40465892	SRR28351347	WGS	FIND, THE FOUNDATION FOR INNOVATIVE NEW DIAGNOSTICS	SRX23956807	Illumina HiSeq X	PAIRED	RANDOM	GENOMIC	ILLUMINA	SRS20757150	SRP495384	['SRS20757150','TB034020027_R1.fastq.gz','SAMN40465892','SRR28351347','TB034020027','SRP495384','SRX23956807','WGS-TB034020027','40465892','1087582','PRJNA1087582']	2019-10	2024-03-15T05:39:00.000Z			IND	Asia		sputum	Homo sapiens	3	human																					1050	1050014438	482674776	PRJNA1087582			99.6	1201113	38	lineage3	Other	['tree','input','tbprofiler','diff']	tuberculosis: unclassified		Mycobacterium tuberculosis
SAMEA3369669	ERR2516281	WGS	GENOSCREEN	ERX2535497	Illumina HiSeq 2500	PAIRED	RANDOM	GENOMIC	ILLUMINA	ERS2400959	ERP107970	['run.9219','ERR2516281','project.First_10k_genomes_study_set_7','ERS2400959','SAMEA3369669','PRJEB25999','experiment.9219','ERP107970','ERX2535497','493037','sample.9219','10125619']		2021-10-23T19:18:00.000Z			BEL	Europe						S	S			R		R		R			R	R					R			940	940554183	589708189	PRJEB25999	Walker_2022		99.59	1615754	37	lineage4.8	MDR-TB	['input','Walker_2022','tbprofiler','Napier_2020','CRyPTIC_Genoscreen','diff','tree']	tuberculosis: human-adapted	L4.8	Mycobacterium tuberculosis
SAMEA11934169	ERR7737707	WGS	INSTITUTE OF TROPICAL MEDICINE ANTWERP	ERX7305989	Illumina HiSeq 2500	PAIRED	RANDOM	GENOMIC	ILLUMINA	ERS9581328	ERP133916	['24684457','ena-EXPERIMENT-TAB-16-12-2021-11:32:26:245-18838','SAMEA11934169','ena-RUN-TAB-16-12-2021-11:32:26:245-18839','PRJEB49409','ERS9581328','6c4e9598-cb36-4fad-abc8-a686b6ac3705','794693','ERR7737707','ERX7305989','ERP133916','ITM2014-01310']	2014	2022-07-19T12:34:00.000Z			ETH	Africa		sputum	Homo sapiens	3	human																					482	482327220	215598933	PRJEB49409			99.57	1683553	58	lineage4.2.2.2	MDR-TB	['tbprofiler','diff','input','tree']	tuberculosis: unclassified		Mycobacterium tuberculosis
SAMN31672609	SRR22251326	WGS	INSTITUTE OF CLINICAL PATHOLOGY AND MEDICAL RESEARCH	SRX18227730	NextSeq 500	PAIRED	RANDOM	GENOMIC	ILLUMINA	SRS15724012	SRP407089	['17-3391-0034','899911','17-3391-0034_1.fastq.gz','SRR22251326','31672609','SRP407089','SAMN31672609','SRS15724012','bp0','PRJNA899911','SRX18227730']	2017	2022-11-09T23:52:00.000Z			AUS	Oceania	NSW		Homo sapiens	3	human																					344	344467404	155229759	PRJNA899911			98.7	1948355	63	lineage3	Other	['tbprofiler','input','tree','diff']	tuberculosis: unclassified		Mycobacterium tuberculosis
SAMN42034624	SRR29539026	WGS	NIAID TB PORTALS PROGRAM	SRX25046436	NextSeq 2000	PAIRED	RANDOM	GENOMIC	ILLUMINA	SRS21743585	SRP515897	['SRR29539026','1074785','42034624','SRP515897','SAMN42034624','SRX25046436','TBPO-4137_lib56357_nextseq_ny0087_151bp.filtered_2_bwa.1.fastq.gz','PRJNA1074785','SRS21743585','41604']	2021	2024-06-25T13:32:00.000Z		48.3794 N 31.1656 E	UKR	Europe		sputum	Homo sapiens	3	human																					526	526698249	180456135	PRJNA1074785									tuberculosis: unclassified		Mycobacterium tuberculosis
SAMEA7542313	ERR4810738	WGS	CCDC	ERX4679184	HiSeq X Ten	PAIRED	RANDOM	GENOMIC	ILLUMINA	ERS5298765	ERP124934	['run.11146','ERS5298765','project.CDC_22','ERR4810738','773297','PRJEB41194','SAMEA7542313','ERP124934','22463632','sample.11146','ERX4679184','experiment.11146']		2021-11-10T05:14:00.000Z			CHN	Asia							S				S	S	S					S	S				S			2034	2034330600	810578667	PRJEB41194	Walker_2022							['input','Walker_2022','CRyPTIC_CCDC_CDC_22']	tuberculosis: unclassified		Mycobacterium tuberculosis
SAMN40031501	SRR28045687	WGS	CHRISTIAN MEDICAL COLLAGE, VELLORE	SRX23696838	Illumina NovaSeq 6000	PAIRED	RANDOM	GENOMIC	ILLUMINA	SRS20528180	SRP226525	['SRP226525','40031501','SRR28045687','575883','702020206_R1.fastq.gz','SRS20528180','PRJNA575883','SAMN40031501','SRX23696838','702020206']	2021	2024-02-22T07:26:00.000Z		21.7679 N 78.8718 E	IND	Asia	Madhya Pradesh - Bhairopur	pulmonary	Homo sapiens	3	human																					1807	1807121794	571887476	PRJNA575883			99.33	1881187	59	lineage3	Sensitive	['tbprofiler','tree','input','diff']	tuberculosis: unclassified		Mycobacterium tuberculosis
SAMN03647217	SRR2100044	WGS	UNIVERSITY OF OXFORD	SRX1094738	Illumina HiSeq 2500	PAIRED	RANDOM	GENOMIC	ILLUMINA	SRS991803	SRP061066	['SRP061066','SRX1094738','3647217','SAMN03647217','SRR2100044','68488fad-c686-4d25-9dd0-db2634c9b564','68488fad-c686-4d25-9dd0-db2634c9b564_R00000039_v3.bam','282721','SRS991803','PRJNA282721']		2015-07-22T13:18:00.000Z			GBR	Europe										S		S					S	S								527	527372946	320203279	PRJNA282721	CRyPTIC_WHO2021_PMC7612554		98.58	1438739	38	lineage3	Sensitive	['Menardo_2021','Menardo_2018','tbprofiler','diff','Napier_2020','Walker_2022','input','nextstrain_global_tree']	tuberculosis: human-adapted	L3	Mycobacterium tuberculosis
SAMEA7527270	ERR4798709	WGS	FOUNDATION FOR MEDICAL RESEARCH INDIA	ERX4668133	NextSeq 500	PAIRED	RANDOM	GENOMIC	ILLUMINA	ERS5283742	ERP124850	['22460847','ERR4798709','sample.27174','ERX4668133','experiment.27174','SAMEA7527270','project.Mumbai','PRJEB41116','773292','ERS5283742','ERP124850','run.27174']		2021-11-10T02:23:00.000Z			IND	Asia	Mumbai					S	S				R		S	R							S		R	S		543	543337200	234116500	PRJEB41116	Walker_2022		99.57	1559035	51	lineage2.2.1	Pre-XDR-TB	['tbprofiler','diff','input','CRyPTIC_IND','Walker_2022','tree']	tuberculosis: unclassified		Mycobacterium tuberculosis
SAMN41154798	SRR28868415	WGS	MDUPHL	SRX24428062	NextSeq 550	PAIRED	RANDOM	GENOMIC	ILLUMINA	SRS21182631	SRP399923	['41154798','SRR28868415','SRP399923','SAMN41154798','AUSMDU00088122','PRJNA857537','AUSMDU00088122_S110_R1_001.fastq.gz','857537','SRX24428062','SRS21182631']	2023	2024-05-01T23:03:00.000Z			AUS	Oceania	Victoria		Homo sapiens	3	human																					310	310009250	141410720	PRJNA857537			99.54	1622818	55	lineage3	Sensitive	['diff','tree','tbprofiler','input']	tuberculosis: unclassified		Mycobacterium tuberculosis
SAMN15718853	SRR12380919	WGS	DIVISION OF GENOMIC MEDICINE AND INNOVATION SUPPORT	SRX8879447	NextSeq 500	SINGLE	RANDOM PCR	GENOMIC	ILLUMINA	SRS7139925	SRP275727	['MTBDR181061P','SRP275727','PRJNA650561','SAMN15718853','SRR12380919','bp0','SRX8879447','15718853','SRS7139925','650561','MTBDR181061P_S126_good_1.fastq.gz']	2019	2020-08-03T23:14:00.000Z		15.87 N 100.99 E	THA	Asia		sputum	Homo sapiens	3	human																					72	72886392	35019128	PRJNA650561									tuberculosis: unclassified		Mycobacterium tuberculosis
SAMN08709157	SRR6832645	WGS	SAN RAFFAELE	SRX3788932	Illumina HiSeq 2500	PAIRED	RANDOM	GENOMIC	ILLUMINA	SRS3041599	SRP128089	['428596','SAMN08709157','PRJNA428596','78-3106','SRR6832645','8709157','78-3106_090816_UKR_090816_100.gatk.bam','SRX3788932','SRP128089','SRS3041599','bp0','78-3106_WGS']		2018-03-14T10:39:00.000Z			UKR	Europe			Homo sapiens	3	human	S	S			S		S	S	S			S	S	S				S			214	214763875	105962988	PRJNA428596	CRyPTIC_WHO2021_PMC7612554		99.42	1732434	37	lineage4.1.2.1	Sensitive	['diff','Walker_2022','input','tbprofiler','tree']	tuberculosis: unclassified		Mycobacterium tuberculosis
SAMEA104447610	['ERR2229141','ERR2229142','ERR2229143']	WGS		['ERX2282481','ERX2282482','ERX2282480']	['Illumina MiSeq','NextSeq 500']	PAIRED	RANDOM	GENOMIC	ILLUMINA	ERS2065552		['ena-RUN-STATENS SERUM INSTITUT-21-12-2017-12:46:39:829-355','ERR2229141','ena-RUN-STATENS SERUM INSTITUT-21-12-2017-12:46:39:829-354','PRJEB20214','ena-EXPERIMENT-STATENS SERUM INSTITUT-21-12-2017-12:46:39:829-355','ena-EXPERIMENT-STATENS SERUM INSTITUT-21-12-2017-12:46:39:829-356','ERX2282481','8235217','ena-RUN-STATENS SERUM INSTITUT-21-12-2017-12:46:39:829-356','ena-EXPERIMENT-STATENS SERUM INSTITUT-21-12-2017-12:46:39:829-354','ERS2065552','ERR2229143','ena-STUDY-STATENS SERUM INSTITUT-03-04-2017-09:47:03:433-394','ERX2282482','388615','ERR2229142','DKC2-0300','ERP022352','ERX2282480','SAMEA104447610']					DNK	Europe		sputum	Homo sapiens	3	human																					242	243118592	123741943	PRJEB20214			77.48	471740	12	lineage4.8	Other	['tbprofiler','input','outbreak_1112-15_DNK']	tuberculosis: unclassified		Mycobacterium tuberculosis
SAMN19688000	SRR14801752	WGS	SIMON FRASER UNIVERSITY	SRX11134765	NextSeq 500	PAIRED	RANDOM	GENOMIC	ILLUMINA	SRS9198155	SRP323639	['SRR14801752','19688000','TB-222-5074-19_S251_R1_001.fastq.gz','TB-222-5074-19_S251','SRP323639','736718','PRJNA736718','SRS9198155','bp0','SRX11134765','SAMN19688000']	2019	2021-06-13T22:44:00.000Z		47.03278 N 28.89972 E	MDA	Europe			Homo sapiens	3	human																					461	461235842	193407409	PRJNA736718			99.47	1470024	50	lineage2.2.1	Sensitive	['tbprofiler','tree','diff','input']	tuberculosis: unclassified		Mycobacterium tuberculosis
SAMEA115750782	ERR13291646	WGS	UNIVERSITY OF OXFORD, NUFFIELD DEPARTMENT OF MEDIC	ERX12662132	Illumina MiSeq	PAIRED	RANDOM PCR	GENOMIC	ILLUMINA	ERS20267069	ERP161058	['ERP161058','ERR13291646','1124794','ERX12662132','webin-reads-521cc8bc1f15','521cc8bc1f15','PRJEB76547','b28b5ff0-515d-42d2-bc0f-19e45ec26bb9','ERS20267069','SAMEA115750782','41909728']	2020	2024-08-10T05:35:00.000Z			USA	North America																										655	655877185	394659669	PRJEB76547								CRyPTIC_2024	tuberculosis: unclassified		Mycobacterium tuberculosis
SAMEA7109705	ERR4450942	WGS	BPI - BIOTECNOLOGIA PESQUISA E INOVAçãO (BOTUCATU - SP)	ERX4391445	NextSeq 500	PAIRED	RANDOM	GENOMIC	ILLUMINA	ERS4870264	ERP123212	['Population_structure_of_Mycobacterium_bovis_in_Southern_Brazil-sc-6251','SAMEA7109705','ERS4870264','ERR4450942','EXP_ERS4870264','ERX4391445','656755','ERP123212','PRJEB39667','RUN_ERS4870264','15811935','56a3ff44-d32a-11ea-9ceb-fa163e2f1184']		2021-12-21T19:11:00.000Z																														257	257587942	102886837	PRJEB39667			98.91	2936175	49	La1.8.1	Other	['input','diff','tree','tbprofiler']	tuberculosis: animal-adapted	La1	Mycobacterium bovis
SAMEA2533705	ERR551106	WGS	FZB	ERX510175	Illumina HiSeq 2500	PAIRED		GENOMIC	ILLUMINA	ERS457107	ERP010814	['287903','2388-12_genoscreen_genoscreen_2013-10-31_101bp','ERX510175','PRJEB9680','3793553','2388-12','ena-STUDY-FZB-22-06-2015-17:16:39:392-292','ERR551106','SAMEA2533705','ERS457107','ERP010814']		2015-06-25T08:57:00.000Z			DEU	Europe										S		S					S	S	S							617	617158884	392146556	PRJEB9680	CRyPTIC_WHO2021_PMC7612554		99.52	1562640	34	lineage2.2.1	Sensitive	['Menardo_2018','input','tree','Menardo_2021','Napier_2020','Walker_2022','diff','tbprofiler']	tuberculosis: human-adapted	L2.2.1	Mycobacterium tuberculosis
SAMN40031702	SRR28046209	WGS	CHRISTIAN MEDICAL COLLAGE, VELLORE	SRX23697652	Illumina NovaSeq 6000	PAIRED	RANDOM	GENOMIC	ILLUMINA	SRS20527578	SRP226525	['SRR28046209','SRP226525','575883','SAMN40031702','40031702','SRS20527578','3301020536','3301020536_R1.fastq.gz','PRJNA575883','SRX23697652']	2020	2024-02-22T07:27:00.000Z		21.7679 N 78.8718 E	IND	Asia	Madhya Pradesh - Bhairopur	pulmonary	Homo sapiens	3	human																					1044	1044993386	470623940	PRJNA575883			99.45	1681545	55	lineage2.2.1	Pre-XDR-TB	['input','tree','tbprofiler','diff']	tuberculosis: unclassified		Mycobacterium tuberculosis
SAMN09100562	SRR7069157	OTHER	MODMEDMICOXFORD	SRX3999610	Illumina MiSeq	PAIRED		OTHER	ILLUMINA	SRS3281809	SRP076676	['SRP076676','302362','SAMN09100562','9100562','MMMOSAM:77e47f23-31b9-4b2d-830f-1ae6fbb3b860','SRS3281809','SRX3999610','PRJNA302362','SRR7069157','MMMOSRA:77e47f23-31b9-4b2d-830f-1ae6fbb3b860']	2016	2018-04-26T14:18:00.000Z			GBR	Europe			Homo sapiens	3	human																					209	209050973	128209220	PRJNA302362									tuberculosis: unclassified		Mycobacterium tuberculosis
SAMEA1101445	ERR2510240	WGS	UNIVERSIDAD PERUANA CAYETANO HEREDIA	ERX2529655	Illumina HiSeq 2000	PAIRED	RANDOM	GENOMIC	ILLUMINA	ERS2394556	ERP107940	['493032','sample.3250','experiment.3250','SAMEA1101445','project.First_10k_genomes_study_set_2','ERS2394556','ERX2529655','PRJEB25971','ERP107940','ERR2510240','10120868','run.3250']		2022-07-21T17:07:00.000Z			PER	South America												R						S								547	547757115	409228880	PRJEB25971	Walker_2022							['Napier_2020','Walker_2022','CRyPTIC_UPCH','input']	tuberculosis: human-adapted	L2.2.1	Mycobacterium tuberculosis
SAMEA115879542	ERR13430380	WGS	TRINITY COLLEGE DUBLIN, REPUBLIC OF IRELAND	ERX12800834	Illumina HiSeq 1000	PAIRED	PCR	GENOMIC	ILLUMINA	ERS20725333	ERP122964	['SAMEA115879542','12IE17','ERP122964','726466','ERX12800834','ena-RUN-TAB-29-07-2024-14:13:29:445-110819','42914561','ERS20725333','ena-EXPERIMENT-TAB-29-07-2024-14:13:29:445-110818','ena-STUDY-TRINITY COLLEGE DUBLIN-17-07-2020-12:34:38:079-1511','ERR13430380','PRJEB39448']	2012	2024-08-25T02:24:00.000Z			IRL	Europe			Homo sapiens	3	human																					487	487878723	344970230	PRJEB39448									tuberculosis: unclassified		Mycobacterium tuberculosis
SAMEA115743902	ERR13267708	WGS	UNIVERSITY OF OXFORD, NUFFIELD DEPARTMENT OF MEDIC	ERX12638134	NextSeq 500	PAIRED	RANDOM PCR	GENOMIC	ILLUMINA	ERS20253786	ERP161058	['ERX12638134','PRJEB76547','ERR13267708','ERS20253786','webin-reads-3a8c537bb27a','ERP161058','SAMEA115743902','41869935','1124794','3a8c537bb27a','b28b5ff0-515d-42d2-bc0f-19e45ec26bb9']	2020	2024-08-20T02:44:00.000Z			DEU	Europe																										398	398541489	166587888	PRJEB76547								CRyPTIC_2024	tuberculosis: unclassified		Mycobacterium tuberculosis
SAMEA9070547	ERR6362282	WGS	Swiss-TPH	ERX5627755	Illumina HiSeq 2500	PAIRED	RANDOM	GENOMIC	ILLUMINA	ERS6798854	ERP129488	['WGS RR-TB Khayelitsha','ERP129488','PRJEB45389','20453642','ERX5627755','ERS6798854','G25792_2','737713','SAMEA9070547','ERR6362282']		2021-10-13T18:41:00.000Z			ZAF	Africa						R																	R			776	776129732	412899847	PRJEB45389	CRyPTIC_WHO2021_PMC7612554		99.62	1608097	53	lineage2.2.2	Pre-XDR-TB	['input','Walker_2022','tbprofiler','diff','R-RR_HIVcoinf_ZAF','tree']	tuberculosis: unclassified		Mycobacterium tuberculosis
SAMN08912775	SRR6982465	WGS	SAN RAFFAELE	SRX3922562	Illumina MiSeq	PAIRED	RANDOM	GENOMIC	ILLUMINA	SRS3157175	SRP128089	['428596','TRL0029165_WGS','TRL0029165_S14.gatk.bam','SAMN08912775','TRL0029165','SRP128089','bp0','SRX3922562','SRS3157175','PRJNA428596','SRR6982465','8912775']		2018-04-11T05:55:00.000Z							Homo sapiens	3	human																					334	334543118	198341614	PRJNA428596			62.89	543502	27	lineage4.3.4.2	Sensitive	['input','tbprofiler','diff','tree']	tuberculosis: unclassified		Mycobacterium tuberculosis
SAMN10449014	SRR8236410	WGS	UNIVERSITY OF VIRGINIA	SRX5054639	NextSeq 500	PAIRED	PCR	GENOMIC	ILLUMINA	SRS4071662	SRP170073	['S81_R1.fastq.gz','506132','bp0','SAMN10449014','SRP170073','PRJNA506132','SRS4071662','S81','SRX5054639','SRR8236410','10449014']	2014	2018-11-21T17:31:00.000Z	Mycobacterium avium complex disease	38.03 N 78.51 W	USA	North America	Virginia	sputum	Homo sapiens	3	human																					2287	2287715820	1058404422	PRJNA506132									NTM: avium complex		Mycobacterium intracellulare
SAMN03647441	SRR2100268	WGS	UNIVERSITY OF OXFORD	SRX1094962	Illumina HiSeq 2500	PAIRED	RANDOM	GENOMIC	ILLUMINA	SRS990035	SRP061066	['3647441','PRJNA282721','SRP061066','C00008812','8779797f-e3e0-455b-a76c-fcf4d19af98f_R00000039_v2.bam','SRS990035','282721','SRX1094962','SAMN03647441','SRR2100268']		2015-07-23T09:23:00.000Z			GBR	Europe										S		S					S	S								688	688884600	515330213	PRJNA282721	CRyPTIC_WHO2021_PMC7612554		99.47	1904241	42	lineage3	Sensitive	['Walker_2022','diff','Menardo_2018','input','Napier_2020','Menardo_2021','tbprofiler']	tuberculosis: human-adapted	L3	Mycobacterium tuberculosis
SAMD00263746	DRR261136	WGS	RIT_JATA	DRX250839	Illumina MiSeq	PAIRED	RANDOM	GENOMIC	ILLUMINA	DRS357101	DRP011011	['1063556','DRP011011','39332044','PRJDB10923','SAMD00263746','DRX250839','DRS357101','DRR261136']		2024-01-10T14:13:00.000Z			VNM	Asia	Da Nang																									431	431445805	287564602	PRJDB10923			99.61	419158	27	lineage2.2.1	HR-TB	['tree','diff','tbprofiler','input']	tuberculosis: unclassified		Mycobacterium tuberculosis
SAMN30960578	SRR21674623	WGS	WADSWORTH CENTER	SRX17672978	Illumina MiSeq	PAIRED	RANDOM	GENOMIC	ILLUMINA	SRS15204911	SRP338930	['766641','SRR21674623','30960578','IDR1700013344-01-01_S2_L001_R1_001.fastq.gz','IDR1700013344','SAMN30960578','SRX17672978','SRS15204911','PRJNA766641','SRP338930']	2017	2022-09-22T09:41:00.000Z			USA	North America	New York state		Homo sapiens	3	human																					946	946645554	618649022	PRJNA766641			99.56	1053725	54	lineage2.2.1	Sensitive	['diff','tbprofiler','input','tree']	tuberculosis: unclassified		Mycobacterium tuberculosis
SAMEA5562271	ERR3276043	WGS	RIVM - NATIONAL INSTITUTE FOR PUBLIC HEALTH AND TH	ERX3302916	Illumina HiSeq 2500	SINGLE	RANDOM	GENOMIC	ILLUMINA	ERS3364303	ERP114661	['PRJEB32037','17-0692','532369','ena-EXPERIMENT-RIVM - National Institute for Public Health and the Environment-10-04-2019-10:49:30:022-888','ena-STUDY-RIVM - National Institute for Public Health and the Environment-04-04-2019-10:46:49:835-53','ERX3302916','ERR3276043','ERS3364303','11397083','SAMEA5562271','ERP114661','ena-RUN-RIVM - National Institute for Public Health and the Environment-10-04-2019-10:49:30:022-888']		2019-06-11T06:00:00.000Z			NLD	Europe																										307	307525779	93101052	PRJEB32037								Napier_2020	tuberculosis: human-adapted	L4.5	Mycobacterium tuberculosis
SAMEA2661011	ERR736837	WGS	SC	ERX680528	Illumina HiSeq 2000	PAIRED	RANDOM	GENOMIC	ILLUMINA	ERS510225	ERP001072	['SC_EXP_14555_8#36','ERS510225','ERR736837','SC_RUN_14555_8#36','ERP001072','PRJEB2794','Karonga_Prevention_Study__KPS____whole_genome_sequ','204548','SAMEA2661011','Karonga_Prevention_Study__KPS____whole_genome_sequencing_in_a_whole_population-sc-2011-12-13T10:33:26Z-2066','ERX680528','83149-sc-2020717','3304606']		2016-01-18T08:30:00.000Z			MWI	Africa	Karonga																									582	582179600	400864216	PRJEB2794								['input','Karonga_Prevention_Study']	tuberculosis: unclassified		Mycobacterium tuberculosis
SAMEA8742622	ERR8686571	WGS	UNIVERSITY OF CAPE TOWN	ERX8350919	Illumina HiSeq 4000	PAIRED	RANDOM	GENOMIC	ILLUMINA	ERS6422203	ERP135631	['ERP135631','SAMEA8742622','ERX8350919','26335463','811912','sample.25459','experiment.25459','project.CTB_NICD_Wellcome_site20','ERS6422203','ERR8686571','run.25459.1','PRJEB51042']		2022-03-15T06:24:00.000Z			ZAF	Africa						S				S	I	S	S	S				S		S	S	S	S	S	S	535	535478100	242995018	PRJEB51042	CRyPTIC_reuse_table		99.6	1709770	58	lineage2.2.1	Sensitive	['CRyPTIC_UofCapeTown','tree','diff','CRyPTIC_reuse_table','input','tbprofiler']	tuberculosis: unclassified		Mycobacterium tuberculosis
SAMN36834765	SRR25515145	WGS	SHANDONG PROVINCIAL HOSPITAL	SRX21245432	Illumina HiSeq 4000	PAIRED	RANDOM	GENOMIC	ILLUMINA	SRS18499713	SRP453313	['SRX21245432','SAMN36834765','T1898','T1898.IS300_Clean.1.fastq.gz','PRJNA1002108','1002108','SRR25515145','36834765','SRP453313','bp0','SRS18499713']	2017	2023-08-04T04:41:00.000Z		36.40 N 117.00 E	CHN	Asia	Shandong	As reported: phlegm	Homo sapiens	3	human																					1140	1140014400	463371602	PRJNA1002108			99.57	1867133	66	lineage2.2.1	HR-TB	['input','diff','tree','tbprofiler']	tuberculosis: human-adapted	L4	Mycobacterium tuberculosis	H37Rv
SAMEA7548839	ERR4815479	WGS	PUBLIC HEALTH ENGLAND	ERX4685321	Illumina HiSeq 2500	PAIRED	RANDOM	GENOMIC	ILLUMINA	ERS5305491	ERP124941	['ERS5305491','experiment.18299','SAMEA7548839','run.18299','ERX4685321','project.PHE-TB','22468236','sample.18299','ERP124941','PRJEB41201','773303','ERR4815479']		2021-11-10T14:10:00.000Z			GBR	Europe																										647	647090681	302132234	PRJEB41201			99.59	1612703	36	lineage2.2.1	MDR-TB	['input','diff','tbprofiler','tree','CRyPTIC_PHE']	tuberculosis: unclassified		Mycobacterium tuberculosis
SAMN09284394	SRR7240429	WGS	USDA-NVSL-DBL	SRX4146303	Illumina MiSeq	PAIRED	RANDOM PCR	GENOMIC	ILLUMINA	SRS3359920	SRP053287	['SAMN09284394','17-3558','PRJNA251692','SRS3359920','17-3558_S33_L001_R1_001.fastq.gz','SRP053287','SRX4146303','SRR7240429','251692','9284394']		2018-05-31T08:44:00.000Z							Bos taurus	2	domestic cattle																					673	673104465	436360561	PRJNA251692								input	tuberculosis: animal-adapted	La1	Mycobacterium bovis
SAMN40031593	SRR28046234	WGS	CHRISTIAN MEDICAL COLLAGE, VELLORE	SRX23697627	Illumina NovaSeq 6000	PAIRED	RANDOM	GENOMIC	ILLUMINA	SRS20527554	SRP226525	['40031593','SRS20527554','SRR28046234','2301020301','575883','2301020301_R1.fastq.gz','SAMN40031593','PRJNA575883','SRX23697627','SRP226525']	2022	2024-02-22T07:28:00.000Z		21.7679 N 78.8718 E	IND	Asia	Madhya Pradesh - Bhairopur	pulmonary	Homo sapiens	3	human																					1828	1828149450	782670753	PRJNA575883			98.76	1701239	51	lineage4.8	Sensitive	['tbprofiler','tree','diff','input']	tuberculosis: unclassified		Mycobacterium tuberculosis
SAMN40030948	SRR28045081	WGS	CHRISTIAN MEDICAL COLLAGE, VELLORE	SRX23696617	Illumina NovaSeq 6000	PAIRED	RANDOM	GENOMIC	ILLUMINA	SRS20526787	SRP226525	['PRJNA575883','SRS20526787','SRX23696617','575883','40030948','SRR28045081','3304021953_R1.fastq.gz','SAMN40030948','3304021953','SRP226525']	2022	2024-02-22T06:58:00.000Z		21.7679 N 78.8718 E	IND	Asia	Madhya Pradesh - Bhairopur	pulmonary	Homo sapiens	3	human																					1091	1091252538	480511492	PRJNA575883								input	tuberculosis: unclassified		Mycobacterium tuberculosis
SAMEA110420116	ERR9992758	WGS	CTB/NICD - SOUTH AFRICA, SOUTH AFRICA	ERX9533165	Illumina NovaSeq 6000	PAIRED	RANDOM	GENOMIC	ILLUMINA	ERS12518191		['ERS12518191','ERR9992758','experiment.576.f67048ae','sample.576.879f152c','SAMEA110420116','ERX9533165','run.576.1.b1caac1a8907daa40582916312c0c313','30016584']		2022-08-10T14:29:00.000Z																														674	674357846	215107603										tuberculosis: unclassified		Mycobacterium tuberculosis
SAMN39958857	['SRR27985907','SRR27986713']	AMPLICON		['SRX23639223','SRX23639920']	Illumina MiSeq	PAIRED	RT-PCR	GENOMIC	ILLUMINA	SRS20474568		['K046152_S14_L001_R1_001.fastq.gz','39958857','SAMN39958857','SRP489954','bp0','SRS20474568','SRR27985907','SRX23639223','K046152','K046152_S73_L001_R1.fastq.gz','1077072','SRR27986713','PRJNA1077072','SRX23639920']					ZAF	Africa	Western Cape	sputum	Homo sapiens	3	human																					1780	1780964695	653199570	PRJNA1077072									tuberculosis: unclassified		Mycobacterium tuberculosis
SAMEA7561548	ERR4829110	WGS	SAN RAFFAELE SCIENTIFIC INSTITUTE	ERX4699094	NextSeq 500	PAIRED	RANDOM	GENOMIC	ILLUMINA	ERS5318183	ERP124983	['ERX4699094','ERP124983','SAMEA7561548','sample.16319','773309','run.16319','project.Italy','ERR4829110','experiment.16319','22477117','ERS5318183','PRJEB41242']		2021-11-11T07:01:00.000Z			ITA	Europe						S				I	R	R	S	S				R		S	S	S	S	S	R	463	463241222	195902708	PRJEB41242	['Walker_2022','CRyPTIC_reuse_table']		99.28	1702069	55	lineage4.2.1	MDR-TB	['diff','CRyPTIC_SanRaffaele','tree','CRyPTIC_reuse_table','input','Walker_2022','tbprofiler']	tuberculosis: unclassified		Mycobacterium tuberculosis
SAMEA7551314	ERR4817951	WGS	PUBLIC HEALTH ENGLAND	ERX4687793	Illumina MiSeq	PAIRED	RANDOM	GENOMIC	ILLUMINA	ERS5307963	ERP124941	['SAMEA7551314','run.20771','ERP124941','773303','22470708','PRJEB41201','ERR4817951','ERS5307963','project.PHE-TB','ERX4687793','sample.20771','experiment.20771']		2021-11-10T18:13:00.000Z			GBR	Europe																										294	294369802	175244095	PRJEB41201			97.98	1895618	57	lineage4.3.2.1	Sensitive	['input','CRyPTIC_PHE','tbprofiler','diff','tree']	tuberculosis: unclassified		Mycobacterium tuberculosis
SAMEA112802206	ERR11068406	WGS	FZB	ERX10515336	NextSeq 2000	PAIRED		GENOMIC	ILLUMINA	ERS14809752	ERP010814	['33854262','ERP010814','287903','ena-RUN-TAB-21-03-2023-12:28:22:838-127294','SAMEA112802206','PRJEB9680','ERR11068406','ena-STUDY-FZB-22-06-2015-17:16:39:392-292','22004723','ena-EXPERIMENT-TAB-21-03-2023-12:28:22:838-127293','ERX10515336','ERS14809752']		2023-07-21T02:05:00.000Z																														629	629040632	215606824	PRJEB9680								input	tuberculosis: unclassified		Mycobacterium tuberculosis
SAMN40031262	SRR28044994	WGS	CHRISTIAN MEDICAL COLLAGE, VELLORE	SRX23696703	Illumina NovaSeq 6000	PAIRED	RANDOM	GENOMIC	ILLUMINA	SRS20526859	SRP226525	['40031262','575883','SRX23696703','SRP226525','SRR28044994','SAMN40031262','801022899_R1.fastq.gz','SRS20526859','PRJNA575883','801022899']	2022	2024-02-22T06:57:00.000Z		21.7679 N 78.8718 E	IND	Asia	Madhya Pradesh - Bhairopur	pulmonary	Homo sapiens	3	human																					677	677388416	275144166	PRJNA575883			99.05	1792238	49	lineage3	Sensitive	['tbprofiler','tree','input','diff']	tuberculosis: unclassified		Mycobacterium tuberculosis
SAMEA2534534	ERR552274	WGS	FZB	ERX511343	Illumina MiSeq	PAIRED		GENOMIC	ILLUMINA	ERS457936	ERP010814	['3794009','ERP010814','PRJEB9680','287903','ERR552274','ena-STUDY-FZB-22-06-2015-17:16:39:392-292','SAMEA2534534','ERS457936','6975-01_lib1052_miseq_r0080_151bp','ERX511343','6975-01']		2015-06-25T07:57:00.000Z			UZB	Asia							S			R		R					S	R	R				R			301	301914971	181714922	PRJEB9680	CRyPTIC_WHO2021_PMC7612554		99.55	1555934	53	lineage2.2.1	MDR-TB	['Walker_2022','Menardo_2021','tree','tbprofiler','diff','input','Menardo_2018','Napier_2020']	tuberculosis: human-adapted	L2.2.1	Mycobacterium tuberculosis
SAMEA7984789	ERR5262957	WGS	UNIVERSITY HOSPITAL CENTER AND UNIVERSITY OF LAUSA	ERX5053329	Illumina MiSeq	PAIRED	RANDOM	GENOMIC	ILLUMINA	ERS5672072	ERP111115	['ERR5262957','17890115','webin-reads-MK43','SAMEA7984789','ERX5053329','ERP111115','MK43','518855','ena-STUDY-CHUV-UNIL-01-10-2018-08:59:43:411-804','ERS5672072','PRJEB28857']	2015	2021-04-02T19:53:00.000Z			CHE	Europe		As reported: Bronchial aspiration	Homo sapiens	3	human																					2407	2407752515	1584939872	PRJEB28857									unclassified mycobacteria		Mycobacterium sp.
SAMEA7550683	ERR4817320	WGS	PUBLIC HEALTH ENGLAND	ERX4687162	Illumina HiSeq 2500	PAIRED	RANDOM	GENOMIC	ILLUMINA	ERS5307332	ERP124941	['SAMEA7550683','sample.20140','project.PHE-TB','ERR4817320','22470077','773303','run.20140','ERS5307332','ERX4687162','PRJEB41201','experiment.20140','ERP124941']		2021-11-10T17:11:00.000Z			GBR	Europe																										190	190602936	88330279	PRJEB41201			99.41	1679823	36	lineage2.2.1	Sensitive	['input','tbprofiler','diff','tree','CRyPTIC_PHE']	tuberculosis: unclassified		Mycobacterium tuberculosis
SAMN16205438	SRR12680953	WGS	INSTITUT PASTEUR DE LILLE	SRX9161126	Illumina HiSeq 2500	PAIRED	RANDOM	GENOMIC	ILLUMINA	SRS7400188	SRP284133	['DC6D1','DC6D1_S35_R1_001.fastq.gz','664307','SRP284133','SRR12680953','16205438','SRX9161126','PRJNA664307','SAMN16205438','SRS7400188']		2020-09-21T03:47:00.000Z			FRA	Europe	Toulouse		Mus musculus	3	mouse																					1138	1138278222	500259066	PRJNA664307			96.11	1769288	40		Sensitive	['diff','tbprofiler','input']	MTBC		Mycobacterium canettii	STB-D
SAMEA4706731	ERR3439467	WGS	WELLCOME SANGER INSTITUTE	ERX3461487	Illumina HiSeq X Ten	PAIRED	RANDOM	GENOMIC	ILLUMINA	ERS2526892	ERP021867	['ERS2526892','Exploring_the_richness_of_Mycobacterium_bovis_strain_diversity-sc-4667','SC_RUN_26268_2#246','480613','SC_EXP_26268_2#246','ERP021867','SAMEA4706731','ERX3461487','ERR3439467','12304104','8f9a40e4-5454-11e8-bf7f-3c4a9275d6c8','PRJEB19799']		2019-07-18T09:26:00.000Z			GBR	Europe																										255	255192416	63050860	PRJEB19799			97.0	1321877	44	La1.8.1	Other	['bovis_GBR','tbprofiler','input','diff','tree']	tuberculosis: animal-adapted	La1	Mycobacterium bovis
SAMN05251186	SRR3672739	WGS	ECOLE POLYTECHNIQUE FEDERALE DE LAUSANNE	SRX1849302	Illumina HiSeq 2500	SINGLE	RANDOM	GENOMIC	ILLUMINA	SRS1507468	SRP076631	['Brw15-25M_N-reads.fastq.gz','5251186','PRJNA325727','SAMN05251186','325727','SRP076631','Brw15-25M','SRX1849302','SRR3672739','SRS1507468']	2015	2016-06-15T18:17:00.000Z	Leprosy		GBR	Europe	Brownsea Island	skin	Sciurus vulgaris	3	red squirrel																					333	333519574	122748723	PRJNA325727									leprosy		Mycobacterium leprae
SAMN12493009	SRR9940981	WGS	UNIVERSITY OF BRITISH COLUMBIA	SRX6689519	Illumina MiSeq	PAIRED	RANDOM	GENOMIC	ILLUMINA	SRS5247048	SRP217951	['MAR81','SRR9940981','SAMN12493009','558545','M_AR81-1_R1.fastq','PRJNA558545','SRS5247048','SRX6689519','SRP217951','12493009']	2017	2019-08-09T14:03:00.000Z			CAN	North America	Vancouver	laboratory, experimental evolution																								333	333141500	203652840	PRJNA558545			99.73	1020197	49	lineage4.9	Sensitive	['input','tbprofiler','diff']	tuberculosis: unclassified		Mycobacterium tuberculosis
SAMEA5800038	ERR3445492	WGS	INSTITUTO EVANDRO CHAGAS	ERX3467511	NextSeq 550	PAIRED	RANDOM	GENOMIC	ILLUMINA	ERS3588656	ERP116404	['ERR3445492','MB_8','ena-RUN-Instituto Evandro Chagas-19-07-2019-17:05:04:062-8','ena-EXPERIMENT-Instituto Evandro Chagas-19-07-2019-17:05:04:062-8','SAMEA5800038','ERX3467511','13757496','606722','ERP116404','ena-STUDY-Instituto Evandro Chagas-19-07-2019-17:05:04:754-795','ERS3588656','PRJEB33598']		2020-02-13T23:17:00.000Z																														645	645621320	292559195	PRJEB33598			99.39	1566504	54	La1.7.X-unk4	Other	['input','tree','tbprofiler','diff']	tuberculosis: animal-adapted	La1	Mycobacterium bovis
SAMN33061923	SRR23340138	WGS	DEPARTMENT OF ENVIRONMENTAL MICROBIOLOGY AND BIOTECHNOLOGY	SRX19282000	Illumina NovaSeq 6000	PAIRED	RANDOM	GENOMIC	ILLUMINA	SRS16683674	SRP420952	['NG-28739_DLT72_lib535670_7698_3_1.fastq.gz','PRJNA931475','SRS16683674','SRP420952','bp0','33061923','931475','SAMN33061923','SRX19282000','DLT72','SRR23340138']	2019	2023-02-04T07:26:00.000Z			LTY	Europe			Homo sapiens	3	human																					3872	3872815988	1409628353	PRJNA931475			99.51	1554881	53	lineage2.2.1	Pre-XDR-TB	['tbprofiler','input','tree','diff']	tuberculosis: unclassified		Mycobacterium tuberculosis
SAMEA11225671	ERR7902643	WGS	FZB	ERX7470788	Illumina MiSeq	PAIRED		GENOMIC	ILLUMINA	ERS8875146	ERP005779	['2043-08','ERS8875146','ERX7470788','PRJEB6273','SAMEA11225671','ena-STUDY-FZB-08-05-2014-02:23:48:240-40','24647194','ERP005779','ERR7902643','ena-RUN-FZB-04-01-2022-15:51:50:334-63','ena-EXPERIMENT-FZB-04-01-2022-15:51:50:334-63','325612']		2022-07-22T15:01:00.000Z																														844	844712223	513432207	PRJEB6273								input	MTBC		Mycobacterium tuberculosis complex sp.
SAMEA7561203	ERR4828765	WGS	OUCRU-HCMC	ERX4698749	NextSeq 500	PAIRED	RANDOM	GENOMIC	ILLUMINA	ERS5317838	ERP124982	['project.Vietnam','sample.12565','run.12565','22476772','ERR4828765','SAMEA7561203','experiment.12565','PRJEB41241','ERP124982','773308','ERS5317838','ERX4698749']		2021-11-11T06:54:00.000Z			VNM	Asia	Ho Chi Minh City					S				S	S	R	S	S				S		S	S	S	S	S	S	469	469211360	222441450	PRJEB41241	['Walker_2022','CRyPTIC_reuse_table']		99.6	1474769	48	lineage2.1	HR-TB	['tbprofiler','diff','input','tree','CRyPTIC_reuse_table','CRyPTIC_OUCRU','Walker_2022']	tuberculosis: unclassified		Mycobacterium tuberculosis
SAMN37848030	SRR26399730	WGS	UNIVERSITY OF MELBOURNE/ THE PETER DOHERTY INSTITUTE FOR INFECTION AND IMMUNITY	SRX22105261	Illumina HiSeq 4000	PAIRED	RANDOM	GENOMIC	ILLUMINA	SRS19170342	SRP466602	['SRX22105261','SAMN37848030','SRS19170342','1028637','Sample_111_1.fastq.gz','bp0','PRJNA1028637','Sample_111','SRR26399730','SRP466602','37848030']		2023-10-16T19:06:00.000Z		10.8231 N 106.6297 E	VNM	Asia	Ho Chi Minh City	cerebrospinal fluid	Homo sapiens	3	human																					632	632850426	313314312	PRJNA1028637			99.52	1495913	50	lineage2.2.1	Sensitive	['input','tbprofiler','tree','diff']	tuberculosis: unclassified		Mycobacterium tuberculosis
SAMN08912937	SRR6982412	WGS	SAN RAFFAELE	SRX3922615	Illumina MiSeq	PAIRED	RANDOM	GENOMIC	ILLUMINA	SRS3157231	SRP128089	['SRR6982412','TRL0041397_S11.gatk.bam','TRL0041397','bp0','SAMN08912937','TRL0041397_WGS','SRS3157231','8912937','SRP128089','PRJNA428596','SRX3922615','428596']		2018-04-11T05:54:00.000Z							Homo sapiens	3	human																					240	240651081	129121427	PRJNA428596			99.26	599529	27	lineage4.1.2.1	Sensitive	['tree','diff','tbprofiler','input']	tuberculosis: unclassified		Mycobacterium tuberculosis
SAMEA114443261	ERR13246389	WGS	SEOUL NATIONAL UNIVERSITY	ERX12617049	Illumina MiSeq	PAIRED	RANDOM	GENOMIC	ILLUMINA	ERS16431045	ERP151439	['ERP151439','ERS16431045','41787047','webin-reads-GReAT_JP_160','ERX12617049','GReAT_JP_160','ERR13246389','PRJEB66375','c7f31963-9edb-49ef-a000-987e031fb6cb','1022751','SAMEA114443261']	2007	2024-08-02T03:55:00.000Z			JPN	Asia		sputum	Homo sapiens	3	human																					592	592990027	352387619	PRJEB66375									tuberculosis: unclassified		Mycobacterium tuberculosis
SAMN38211075	SRR26795133	WGS	HMS	SRX22492709	Illumina HiSeq 4000	SINGLE	cDNA	GENOMIC	ILLUMINA	SRS19505823	SRP471323	['bp0','7867','SAMN38211075','SRX22492709','SRS19505823','PRJNA1039243','Peru7867_R1.fastq.gz','1039243','38211075','SRP471323','SRR26795133','Peru7867']	2012	2023-11-11T23:12:00.000Z			PER	South America		sputum	Homo sapiens	3	human																					225	225237300	113770179	PRJNA1039243								standford	tuberculosis: unclassified		Mycobacterium tuberculosis
SAMN03647976	SRR2100803	WGS	UNIVERSITY OF OXFORD	SRX1095497	Illumina HiSeq 2500	PAIRED	RANDOM	GENOMIC	ILLUMINA	SRS991540	SRP061066	['282721','SAMN03647976','46316aee-fc15-4547-aac0-e20052fa4390_R00000039_v3.bam','PRJNA282721','SRR2100803','SRP061066','SRS991540','C00014611','3647976','SRX1095497']		2015-07-16T12:31:00.000Z			GBR	Europe										S		R						R								445	445048400	321395789	PRJNA282721	CRyPTIC_WHO2021_PMC7612554		99.11	1747728	39	lineage1.1.2	MDR-TB	['input','tbprofiler','tree','Walker_2022','Napier_2020','diff','Menardo_2021','Menardo_2018']	tuberculosis: human-adapted	L1.1.2	Mycobacterium tuberculosis
G3211													2019				ESP	Europe	province of Valencia					S					S																				No	99.57	2763739	86	lineage4.1.2.1	Sensitive	['diff','TGU','tbprofiler','input','tree']	tuberculosis: unclassified		Mycobacterium tuberculosis
G2343Lib2													2018				ESP	Europe	province of Valencia					S					S																				No	99.61	1716867	95	lineage4.3.3	Sensitive	['TGU','tree','input','tbprofiler','diff']	tuberculosis: unclassified		Mycobacterium tuberculosis
SAMN04521973	['SRR11947323','SRR3725679']	WGS		['SRX8491946','SRX1882643']	Illumina HiSeq 2500	SINGLE	PCR	GENOMIC	ILLUMINA	SRS1529060		['G05080','SAMN04521973','300846','PRJNA300846','SRX1882643','SRX8491946','G05080_1.fastq.gz','BI_440','SRP077478','SRR11947323','4521973','SRS1529060','SRR3725679']					ZAF	Africa		sputum	Homo sapiens	3	human																					1816	1816994444	728949817	PRJNA300846			95.2	1234054	23	lineage4.1.1.1	MDR-TB	['diff','Menardo_2018','IeDEA','Menardo_2021','input','tbprofiler']	tuberculosis: human-adapted	L4	Mycobacterium tuberculosis
SAMEA12855202	ERR11246173	WGS	SWISS TROPICAL AND PUBLIC HEALTH INSTITUTE	ERX10654377	Illumina NovaSeq 6000	SINGLE	RANDOM	GENOMIC	ILLUMINA	ERS10462090	ERP135175	['8cc6b8bd-130a-4c76-a0b2-3197bafe5cc6','ERS10462090','ERX10654377','ERR11246173','ena-RUN-TAB-17-04-2023-19:57:14:941-8444','G46596','ena-EXPERIMENT-TAB-17-04-2023-19:57:14:941-8443','930268','34308769','SAMEA12855202','PRJEB50582','ERP135175']	2014	2023-07-27T11:30:00.000Z			GEO	Asia		sputum																								247	247209923	93936563	PRJEB50582									tuberculosis: unclassified		Mycobacterium tuberculosis
SAMEA5570057	ERR3287863	WGS	UNIVERSIDAD PERUANA CAYETANO HEREDIA, PERU	ERX3314372	Illumina HiSeq 4000	PAIRED	RANDOM	GENOMIC	ILLUMINA	ERS3372078	ERP114885	['ERS3372078','run.11889','542465','11622341','ERR3287863','PRJEB32234','experiment.11889','SAMEA5570057','ERX3314372','project.Gates_clinical_isolates_Peru','ERP114885','sample.11889']		2021-11-03T09:42:00.000Z			PER	South America						R	R			I	S	R	R	R				R	R	S	S	S	R	S	R	542	542699100	232146828	PRJEB32234	['Walker_2022','CRyPTIC_reuse_table']		99.57	1676520	57	lineage4.1.1.3	Pre-XDR-TB	['Walker_2022','diff','CRyPTIC_reuse_table','tree','CRyPTIC_UPCH','tbprofiler','input']	tuberculosis: unclassified		Mycobacterium tuberculosis
SAMN17019739	SRR13232551	WGS	NIH / NIAID	SRX9664786	Illumina MiSeq	PAIRED	RANDOM	GENOMIC	ILLUMINA	SRS7863281	SRP297425	['SRX9664786','SAMN17019739','SRP297425','SRR13232551','TBPO-193_lib28121_nextseq_n0246_151bp_R1.fastq.gz','bp0','683067','SRS7863281','9299','PRJNA683067','17019739']	2017-02	2020-12-09T14:20:00.000Z		53.9006 N 27.5590 E	BLR	Europe	Minsk	sputum	Homo sapiens	3	human																					816	816349267	348221178	PRJNA683067			99.55	1674814	57	lineage2.2.1	MDR-TB	['diff','input','tree','tbprofiler']	tuberculosis: unclassified		Mycobacterium tuberculosis
SAMN09101400	SRR7070435	OTHER	MODMEDMICOXFORD	SRX4001308	Illumina MiSeq	PAIRED		OTHER	ILLUMINA	SRS3283480	SRP076676	['MMMOSAM:653c572a-2a37-473b-aa35-669281713eb3','SAMN09101400','PRJNA302362','MMMOSRA:653c572a-2a37-473b-aa35-669281713eb3','SRR7070435','SRP076676','302362','9101400','SRS3283480','SRX4001308']	2017	2018-04-26T14:28:00.000Z			GBR	Europe			Homo sapiens	3	human																					273	273712290	183075205	PRJNA302362									tuberculosis: unclassified		Mycobacterium tuberculosis
SAMEA114089420	ERR11775070	WGS	UCL CENTRE FOR CLINICAL MICROBIOLOGY	ERX11173735	NextSeq 550	PAIRED	RANDOM	GENOMIC	ILLUMINA	ERS16073263	ERP149436	['41282802','SAMEA114089420','1109088','PRJEB64299','webin-reads-TBA_195','ERS16073263','ERP149436','TBA_195','4da99455-d94f-43bb-96cc-eb7e1d7e89c2','ERR11775070','ERX11173735']	2019	2024-07-26T16:59:00.000Z		UCL CCM	ZAF	Africa			Homo sapiens	3	human																					676	676419902	305367417	PRJEB64299									tuberculosis: unclassified		Mycobacterium tuberculosis
SAMEA8987102	ERR6337344	WGS	ANSES	ERX5969021	Illumina HiSeq 2500	PAIRED	RANDOM	GENOMIC	ILLUMINA	ERS6669804	ERP130602	['SAMEA8987102','ERP130602','webin-reads-10Z007156','ena-STUDY-ANSES-19-07-2021-09:08:58:913-283','10Z007156','ERX5969021','30917887','ERR6337344','PRJEB46417','ERS6669804','881696']	2010	2022-09-22T05:09:00.000Z			FRA	Europe			Bos taurus	3	domestic cattle																					357	357144000	217731377	PRJEB46417			99.43	1090183	57	La1.2	Other	['tbprofiler','input','diff','tree']	tuberculosis: animal-adapted	La1	Mycobacterium bovis
SAMN32818763	SRR23174279	WGS	AGRIFOOD AND BIOSCIENCES INSTITUTE	SRX19125007	Illumina HiSeq X	PAIRED	PCR	GENOMIC	ILLUMINA	SRS16524282	SRP418517	['SRP418517','TVR034','SRS16524282','BTB_TVR_034','32818763','bp0','SRX19125007','SAMN32818763','SRR23174279','925930','BTB_TVR_034_Bov_2014_4.140_NI_1.fastq.gz','PRJNA925930']	2014	2023-01-20T19:01:00.000Z			GBR	Europe			Bos taurus	2	bovine																					445	445803400	143345500	PRJNA925930			99.37	1905880	44	La1.8.1	Other	['tbprofiler','diff','input','tree']	tuberculosis: animal-adapted	La1	Mycobacterium bovis
SAMEA2042177	ERR323076	WGS	SC	ERX296221	Illumina HiSeq 2000	PAIRED	RANDOM	GENOMIC	ILLUMINA	ERS198138	ERP001072	['SAMEA2042177','SC_EXP_9891_1#44','Karonga_Prevention_Study__KPS____whole_genome_sequencing_in_a_whole_population-sc-2011-12-13T10:33:26Z-2066','ERX296221','204548','ERS198138','2313337','SC_RUN_9891_1#44','ERP001072','Karonga_Prevention_Study__KPS____whole_genome_sequ','73233-sc-2012-12-11T14:36:53Z-1523783','ERR323076','PRJEB2794']		2013-08-14T10:21:00.000Z			MWI	Africa	Karonga																									650	650967200	374724100	PRJEB2794			99.71	1674824	38	lineage4.9.1	Sensitive	['Menardo_2021','input','tbprofiler','Menardo_2018','Karonga_Prevention_Study','Stucki_2016','Napier_2020','diff']	tuberculosis: human-adapted	L4.9.1	Mycobacterium tuberculosis
SAMEA113538239	ERR11466174	WGS	FZB	ERX10872331	NextSeq 500	PAIRED		GENOMIC	ILLUMINA	ERS15534660	ERP147571	['ERX10872331','35506616','ERS15534660','ena-EXPERIMENT-TAB-22-05-2023-12:53:16:368-7786','ERR11466174','d05d2f15-c027-4055-b906-d9d6d110849e','BTB-4','979605','SAMEA113538239','ERP147571','PRJEB62480','ena-RUN-TAB-22-05-2023-12:53:16:368-7787']		2023-09-17T03:13:00.000Z			BWA	Africa																										492	492978501	214615415	PRJEB62480			97.69	1392008	43	lineage4.8	Sensitive	['Kopanyo','tree','input','diff','tbprofiler']	tuberculosis: unclassified		Mycobacterium tuberculosis
SAMN30543743	SRR21277209	WGS	SCHOOL OF PUBLIC HEALTH, FUDAN UNIVERSITY	SRX17286288	Illumina HiSeq 2500	PAIRED	RANDOM	GENOMIC	ILLUMINA	SRS14850968	SRP394436	['PRJNA874331','JK-0974_R1.fastq.gz','SAMN30543743','SRS14850968','874331','SRP394436','JK-0974','30543743','SRX17286288','bp0','SRR21277209']	2020	2022-08-28T01:05:00.000Z			CHN	Asia	Eastern China		Homo sapiens	3	human																					1977	1977887100	636557547	PRJNA874331			99.4	1824202	57	lineage2.2.1	Sensitive	['tree','diff','input','tbprofiler']	tuberculosis: unclassified		Mycobacterium tuberculosis
SAMEA6875619	ERR4195821	WGS	Instituto_de_Biomedicina_de_Valencia	ERX4156845	Illumina MiSeq	PAIRED	RANDOM	GENOMIC	ILLUMINA	ERS4603180	ERP122165	['846033','mtb_valencia_isolates','ERP122165','ERS4603180','G1728','ERX4156845','SAMEA6875619','28874818','ERR4195821','PRJEB38719']	2016	2022-06-11T04:53:00.000Z			ESP	Europe	Valencia					S					S															711	711563181	328144811	PRJEB38719		No	99.4	1881321	53	lineage4.7	Sensitive	['tbprofiler','diff','input','TGU','tree','Cancino-Muñoz_2022']	tuberculosis: human-adapted	L4.1	Mycobacterium tuberculosis
SAMEA13294795	ERR9121521	WGS	UNIVERSITY OF OXFORD, NUFFIELD DEPARTMENT OF MEDIC	ERX8663501	Illumina MiSeq	PAIRED	RANDOM	GENOMIC	ILLUMINA	ERS10897721	ERP136048	['project.SeqTreat_Valencia1','ERX8663501','SAMEA13294795','ERP136048','ERS10897721','run.1705.1.7f0e9bbfd5e573341faba69ff847601b','ERR9121521','30300432','experiment.1705.5d38d5f6','sample.1705.1bbc0dfb','862826','PRJEB51415']		2024-08-04T12:21:00.000Z			ESP	Europe	Valencia																									436	436432563	246181340	PRJEB51415								CRyPTIC_SeqTreat_Valencia	tuberculosis: unclassified		Mycobacterium tuberculosis
G2995													2018				ESP	Europe	province of Valencia					S					S																				No	99.66	1593399	67	lineage2.2.1	Sensitive	['tbprofiler','tree','TGU','input','diff']	tuberculosis: unclassified		Mycobacterium tuberculosis
SAMEA2400066	ERR564276	WGS	SC	ERX523301	Illumina HiSeq 2000	PAIRED	RANDOM	GENOMIC	ILLUMINA	ERS421966	ERP005265	['Mycobacterium_bovis_study_on_samples_from_New_Zealand-sc-2982','AgR17-sc-1882038','255488','ERR564276','ERP005265','SC_EXP_12754_7#17','SAMEA2400066','SC_RUN_12754_7#17','ERS421966','ERX523301','2920047','PRJEB5830']		2014-07-18T18:21:00.000Z																														433	433578400	209772835	PRJEB5830			99.44	1643372	38	La1.8.1	Other	['input','diff','tree','tbprofiler']	tuberculosis: animal-adapted	La1	Mycobacterium bovis
SAMN40646623	SRR28501932	WGS	USDA-NVSL-DBPL	SRX24103829	Illumina MiSeq	PAIRED	RANDOM	GENOMIC	ILLUMINA	SRS20892118	SRP105419	['SRX24103829','23-022998-C-005-20-1','23-022998-C-005-20-1_S18_L001_R1_001.fastq.gz','bp0','SRR28501932','40646623','384785','PRJNA384785','SRP105419','SRS20892118','SAMN40646623']	2020	2024-03-29T17:48:00.000Z			ESP	Europe	Northeastern Spain	As reported: Fattening	Bos taurus	2	domestic cattle																					442	442231739	265033604	PRJNA384785								bovis_ESP	tuberculosis: animal-adapted	La1	Mycobacterium bovis
SAMN40273461	SRR28239929	WGS	NIH / NIAID	SRX23851388	NextSeq 2000	PAIRED	RANDOM	GENOMIC	ILLUMINA	SRS20671461	SRP493618	['SRX23851388','SRP493618','66818','SAMN40273461','SRS20671461','40273461','PRJNA1074779','SRR28239929','TBPO-6400_lib61509_nextseq_ny0121_151bp.filtered_2_bwa.1.fastq.gz','1074779']	2022	2024-03-06T10:16:00.000Z		41.7151 N 44.8271 E	GEO	Asia	Tbilisi	sputum	Homo sapiens	3	human																					344	344716410	116664622	PRJNA1074779			99.58	1301244	43	lineage4.3.3	HR-TB	['diff','tree','input','tbprofiler']	tuberculosis: unclassified		Mycobacterium tuberculosis
SAMN19113380	SRR14520120	WGS	MDUPHL	SRX10865452	NextSeq 500	PAIRED	RANDOM	GENOMIC	ILLUMINA	SRS8960792	SRP319622	['bp0','AUSMDU00032030_R1.fq.gz','SAMN19113380','PRJNA729189','SRS8960792','19113380','AUSMDU00032030','SRX10865452','SRP319622','SRR14520120','NB551233_H775TBGXC_AUSMDU00032030','729189']	2013	2021-05-15T03:56:00.000Z			AUS	Oceania	Northern Territory		Homo sapiens	3	human																					1012	1012844997	424030464	PRJNA729189								input	tuberculosis: unclassified		Mycobacterium tuberculosis
G2740													2018				ESP	Europe	province of Valencia					S					S																				No	99.78	1480559	77	lineage4.3.3	Sensitive	['tbprofiler','tree','diff','input','TGU']	tuberculosis: unclassified		Mycobacterium tuberculosis
SAMN33010834	SRR23311042	WGS	UNIVERSITY OF CALIFORNIA, SAN DIEGO	SRX19253493	NextSeq 500	PAIRED	RANDOM	GENOMIC	ILLUMINA	SRS16656239	SRP420557	['SRR23311042','SRP420557','SAMN33010834','bp0','SRX19253493','BP2-1239','TB-BP21239-127_S257_R1_001.fastq.gz','SRS16656239','PRJNA930488','33010834','930488']	2018	2023-02-01T21:08:00.000Z		47.00 N 28.83 E	MDA	Europe	Chisinau	sputum	Homo sapiens	3	human																					474	474408478	207530603	PRJNA930488			99.36	1662473	54	lineage4.2.1	MDR-TB	['diff','tree','tbprofiler','input']	tuberculosis: unclassified		Mycobacterium tuberculosis
SAMN05969966	SRR5007168	WGS	MODMEDMICOXFORD	SRX2338817	Illumina MiSeq	PAIRED	RANDOM	GENOMIC	ILLUMINA	SRS1791696	SRP093599	['PRJNA339209','SRP093599','5969966','MMMOSAM:4c29a772-1a2b-41ff-b01d-83cd52bdda1c','MMMOSRA:4c29a772-1a2b-41ff-b01d-83cd52bdda1c','SRX2338817','SRS1791696','SAMN05969966','SRR5007168','339209']	2015	2016-11-09T05:31:00.000Z			GBR	Europe	England	sputum	Homo sapiens	3	human																					529	529332312	326417976	PRJNA339209								input	tuberculosis: unclassified		Mycobacterium tuberculosis
SAMEA7526634	ERR4798080	WGS	FOUNDATION FOR MEDICAL RESEARCH INDIA	ERX4667499	NextSeq 500	PAIRED	RANDOM	GENOMIC	ILLUMINA	ERS5283107	ERP124850	['run.13073','ERR4798080','experiment.13073','ERP124850','ERX4667499','sample.13073','22460197','PRJEB41116','773292','SAMEA7526634','project.Mumbai','ERS5283107']		2021-11-09T23:12:00.000Z			IND	Asia	Mumbai					R	S				R		R	R							S		R	S		756	756558600	333258890	PRJEB41116	Walker_2022		99.61	1728572	58	lineage2.2.1	MDR-TB	['diff','Walker_2022','input','CRyPTIC_IND','tree','tbprofiler']	tuberculosis: unclassified		Mycobacterium tuberculosis
SAMN21856459	SRR16088409	WGS	NIH / NIAID	SRX12374906	NextSeq 500	PAIRED	RANDOM	GENOMIC	ILLUMINA	SRS10345815	SRP338907	['21856459','766649','SAMN21856459','PRJNA766649','SRS10345815','UKR-195_lib35332_nextseq_nx0095_151bp.filtered_2nd.1.fastq.gz','bp0','15894','SRP338907','SRX12374906','SRR16088409']	2020	2021-10-16T13:56:00.000Z		49.9935 N 36.2304 E	UKR	Europe	Kharkiv	sputum	Homo sapiens	3	human																					704	704856945	310346177	PRJNA766649			99.47	1709286	57	lineage2.2.1	MDR-TB	['input','diff','tbprofiler','tree']	tuberculosis: unclassified		Mycobacterium tuberculosis
SAMN03300669	SRR1792311	WGS	USDA-NVSL-DBL	SRX867973	Illumina MiSeq	PAIRED	RANDOM	GENOMIC	ILLUMINA	SRS838442	SRP053287	['SAMN03300669','251692','SRP053287','SRS838442','SRX867973','250: 12-0062','PRJNA251692','250: 12-0062_files','12-0062','3300669','SRR1792311']	2012	2015-02-23T16:42:00.000Z			USA	North America	CA		Bos taurus	2	domestic cattle																					731	731078496	478573202	PRJNA251692			99.43	1302701	68	La1.8.1	Other	['input','diff','tree','tbprofiler']	tuberculosis: animal-adapted	La1	Mycobacterium bovis
SAMN30948994	SRR21689581	WGS	RIVM	SRX17687288	Illumina NovaSeq 6000	PAIRED	RANDOM	GENOMIC	ILLUMINA	SRS15218676	SRP399356	['RIVM0310','bp0','RIVM0310.bam','SRX17687288','882748','PRJNA882748','SRR21689581','SRS15218676','SRP399356','30948994','SAMN30948994']	2019	2022-09-23T18:03:00.000Z			NLD	Europe		sputum	Homo sapiens	3	human																					425	425598241	40810687	PRJNA882748								input	tuberculosis: unclassified		Mycobacterium tuberculosis
SAMN20525323	SRR15368835	WGS	SCHOOL OF PUBLIC HEALTH, FUDAN UNIVERSITY	SRX11671379	Illumina HiSeq 2000	PAIRED	PCR	GENOMIC	ILLUMINA	SRS9703489	SRP330727	['SAMN20525323','D95_R1.fastq.gz','20525323','751240','D95','SRP330727','SRX11671379','2013-West-008','SRR15368835','PRJNA751240','SRS9703489','bp0']	2013	2021-08-08T10:44:00.000Z		30.39 N 120.07 E	CHN	Asia	Zheijiang	sputum	Homo sapiens	3	human																					1375	1375933200	542934843	PRJNA751240			99.35	1860630	63	lineage2.2.1	HR-TB	['diff','tbprofiler','input','timelapse_Zhejiang_CHN','tree']	tuberculosis: unclassified		Mycobacterium tuberculosis
SAMEA7157509	ERR5865873	WGS	SWISS TROPICAL AND PUBLIC HEALTH INSTITUTE	ERX5511668	Illumina HiSeq 2500	PAIRED		GENOMIC	ILLUMINA	ERS4917971	ERP123095	['PRJEB39561','ERS4917971','ena-EXPERIMENT-Swiss Tropical and Public Health Institute-03-05-2021-19:33:15:191-2337','674180','19060088','G07055','ERP123095','ERX5511668','SRS8943359','ena-RUN-Swiss Tropical and Public Health Institute-03-05-2021-19:33:15:191-2337','SAMEA7157509','ena-STUDY-Swiss Tropical and Public Health Institute-27-07-2020-11:23:30:592-1894','ERR5865873']		2021-05-15T04:25:00.000Z			GEO	Asia																										533	533710664	265090256	PRJEB39561								['R-MDR_GEO','input']	tuberculosis: unclassified		Mycobacterium tuberculosis
SAMN08732349	SRR6856119	WGS	SAN RAFFAELE	SRX3811125	Illumina MiSeq	PAIRED	RANDOM	GENOMIC	ILLUMINA	SRS3061671	SRP128089	['428596','SAMN08732349','SRP128089','PRJNA428596','bp0','SRX3811125','BK00081000_WGS','8732349','BK00081000','SRR6856119','BK00081000_S18.gatk.bam','SRS3061671']		2018-03-20T13:15:00.000Z							Homo sapiens	3	human																					283	283467297	186199908	PRJNA428596								input	tuberculosis: unclassified		Mycobacterium tuberculosis
SAMN30841334	SRR21559902	WGS	TAIWAN CENTERS OF DISEASE CONTROL	SRX17562124	Illumina MiSeq	PAIRED	RANDOM	GENOMIC	ILLUMINA	SRS15128695	SRP397155	['SRP397155','130200001_S2_L001_R1_001.fastq.gz','DRTB001','PRJNA879962','SRR21559902','879962','SRX17562124','TwDRTB001','30841334','SAMN30841334','SRS15128695']	2013	2022-09-14T03:12:00.000Z		25.02 N 121.35 E	TWN	Asia		lung	Homo sapiens	3	human																					597	597343009	336967620	PRJNA879962			99.59	1698264	105	lineage4.5	MDR-TB	['tree','tbprofiler','diff','input']	tuberculosis: unclassified		Mycobacterium tuberculosis
SAMEA1406122	ERR123940	WGS	SC	ERX100122	Illumina HiSeq 2000	PAIRED	RANDOM	GENOMIC	ILLUMINA	ERS083026	ERP000276	['S00007128-sc-2011-12-22T13:21:08Z-1328423','SC_RUN_7531_8#37','SAMEA1406122','PRJEB2221','ERR123940','ERX100122','995044','203976','ERP000276','SC_EXP_7531_8#37','Mycobacterium tuberculosis pilot-sc-2010-07-26','ERS083026']		2014-09-24T08:39:00.000Z																														492	492307800	277796137	PRJEB2221			99.19	1901341	43	lineage1.1.3.1	HR-TB	['tbprofiler','input','tree','diff']	tuberculosis: unclassified		Mycobacterium tuberculosis
SAMN40273134	SRR28240004	WGS	NIH / NIAID	SRX23851313	NextSeq 2000	PAIRED	RANDOM	GENOMIC	ILLUMINA	SRS20671387	SRP493618	['1074779','40273134','SRX23851313','SRP493618','64098','TBPO-3493_lib53659_nextseq_ny0070_151bp.filtered_2_bwa.1.fastq.gz','SRS20671387','PRJNA1074779','SAMN40273134','SRR28240004']	2021	2024-03-06T10:16:00.000Z		41.7151 N 44.8271 E	GEO	Asia	Tbilisi	sputum	Homo sapiens	3	human																					278	278117655	98348359	PRJNA1074779			99.4	1653243	52	lineage2.2.1	HR-TB	['diff','tree','input','tbprofiler']	tuberculosis: unclassified		Mycobacterium tuberculosis
SAMN03300597	SRR1792239	WGS	USDA-NVSL-DBL	SRX867901	Illumina MiSeq	PAIRED	RANDOM	GENOMIC	ILLUMINA	SRS838516	SRP053287	['09-7367','251692','SRR1792239','SAMN03300597','250: 09-7367_files','SRS838516','250: 09-7367','SRP053287','3300597','PRJNA251692','SRX867901']	2009	2015-02-23T16:01:00.000Z			USA	North America	IN			2	deer																					1042	1042525336	708953325	PRJNA251692			99.41	1112818	53	La1.7.1	Other	['tree','tbprofiler','diff','input']	tuberculosis: animal-adapted	La1	Mycobacterium bovis
SAMN27028220	SRR18511623	WGS	INSTITUTE OF DERMATOLOGY, CHINESE ACADEMY OF MEDICAL SCIENCES AND PEKING UNION MEDICAL COLLEGE	SRX14642805	Illumina HiSeq 4000	PAIRED	PCR	GENOMIC	ILLUMINA	SRS12409358	SRP366398	['SRP366398','PRJNA820632','SRR18511623','27028220','SGF0472017','SAMN27028220','SGF0472017_1.fastq.gz','SRX14642805','SRS12409358','820632']	2017	2022-03-28T21:56:00.000Z		32.02 N 118.46 E	CHN	Asia	Jiangsu	skin	Homo sapiens	3	human																					1262	1262836800	544224318	PRJNA820632			98.58	1817342	62	lineage2.2.1	Sensitive	['tree','diff','tbprofiler','input']	tuberculosis: unclassified		Mycobacterium tuberculosis
SAMEA104326198	ERR2145522	WGS	LSHTM	ERX2202055	Illumina HiSeq 2000	PAIRED		GENOMIC	ILLUMINA	ERS1951176	ERP012255	['PRJEB10950','ena-EXPERIMENT-LSHTM-30-09-2017-12:09:51:259-38','ERR2145522','MTB_Saudi__2010_MTB-Pool59_3499__L3_CCTCCTGA_L003','ERX2202055','ERP012255','ena-RUN-LSHTM-30-09-2017-12:09:51:259-38','SAMEA104326198','ena-STUDY-LSHTM-24-09-2015-16:14:02:946-458','ERS1951176','7726810','314057']		2017-10-07T11:10:00.000Z														S		S						S	S							1085	1085785000	769865702	PRJEB10950	Coll_2018		99.64	995278	23	lineage4.8	Sensitive	['diff','tbprofiler','input','Coll_2018','Menardo_2021','tree']	tuberculosis: human-adapted	L4	Mycobacterium tuberculosis
SAMN40983375	SRR28706612	WGS	NIAID TB PORTALS PROGRAM	SRX24273643	NextSeq 2000	PAIRED	RANDOM	GENOMIC	ILLUMINA	SRS21039609	SRP502062	['40983375','SRS21039609','PRJNA1074793','1074793','TBPO-5964_lib62539_nextseq_ny0123_151bp.filtered_2_bwa.1.fastq.gz','SRX24273643','57328','SAMN40983375','SRP502062','SRR28706612']	2022	2024-04-16T14:22:00.000Z		48.0196 N 66.9237 E	KAZ	Asia			Homo sapiens	3	human																					480	480149201	161151120	PRJNA1074793			99.44	1419031	48	lineage2.2.1	MDR-TB	['tree','diff','input','tbprofiler']	tuberculosis: unclassified		Mycobacterium tuberculosis
SAMN21616490	SRR16058503	WGS	PUBLIC HEALTH ONTARIO	SRX12344842	Illumina MiSeq	PAIRED	RANDOM	GENOMIC	ILLUMINA	SRS10317221	SRP338617	['2017-012','21616490','766079','2017-012-2_R1.fastq.gz','SRS10317221','2017-012-2','SRP338617','SAMN21616490','SRX12344842','SRR16058503','PRJNA766079','bp0']	2017	2021-09-24T21:55:00.000Z			CAN	North America	Ontario		Homo sapiens	3	human					S		S		S			S	S								579	579724938	276953087	PRJNA766079	CRyPTIC_WHO2021_PMC7612554							['input','Walker_2022']	tuberculosis: unclassified		Mycobacterium tuberculosis
SAMEA7562994	ERR4830554	WGS	AFRICAN HEALTH RESEARCH INSTITUTE	ERX4700538	NextSeq 550	PAIRED	RANDOM	GENOMIC	ILLUMINA	ERS5319627	ERP124992	['run.26491','ERS5319627','PRJEB41251','experiment.26491','773318','project.MXDRTB4','ERP124992','ERR4830554','ERX4700538','22478561','sample.26491','SAMEA7562994']		2021-11-11T10:02:00.000Z										R				R	R	R	R	S				R		S	S	S	R	S	R	860	860063988	365722817	PRJEB41251	CRyPTIC_reuse_table							['input','CRyPTIC_AHRI','CRyPTIC_reuse_table']	tuberculosis: unclassified		Mycobacterium tuberculosis
SAMN08795378	SRR6896163	WGS	SAN RAFFAELE	SRX3846275	Illumina MiSeq	PAIRED	RANDOM	GENOMIC	ILLUMINA	SRS3090582	SRP128089	['TRL0024083_S12.gatk.bam','bp0','TRL0024083','TRL0024083_WGS','PRJNA428596','SAMN08795378','428596','SRP128089','SRS3090582','SRR6896163','8795378','SRX3846275']		2018-03-26T10:28:00.000Z							Homo sapiens	3	human																					219	219206965	143711692	PRJNA428596								input	tuberculosis: unclassified		Mycobacterium tuberculosis
SAMEA9070522	ERR6361991	WGS	Swiss-TPH	ERX5627730	Illumina NovaSeq 6000	SINGLE	RANDOM	GENOMIC	ILLUMINA	ERS6798829	ERP129488	['G45120_1','20453630','WGS RR-TB Khayelitsha','SAMEA9070522','PRJEB45389','737713','ERX5627730','ERS6798829','ERP129488','ERR6361991']		2021-10-13T17:44:00.000Z			ZAF	Africa																										282	282520836	86301878	PRJEB45389								R-RR_HIVcoinf_ZAF	tuberculosis: unclassified		Mycobacterium tuberculosis
SAMN06010150	SRR28393758	WGS	FIND, THE FOUNDATION FOR INNOVATIVE NEW DIAGNOSTICS	SRX23998594	Illumina HiSeq 2500	PAIRED	RANDOM	GENOMIC	ILLUMINA	SRS20795164	SRP496567	['SRX23998594','6010150','WGS-Peru2935','343736','SAMN06010150','I0001435-2','SRR28393758','SRS20795164','Peru2935_R1.fastq.gz','PRJNA343736','SRP496567']	2012	2024-03-20T07:44:00.000Z		12 S 77 W	PER	South America	Lima	As reported: patient	Homo sapiens	3	human																					364	364703000	208489581	PRJNA343736			99.51	1781228	41	lineage4.1.1.3	MDR-TB	['input','tree','standford','tbprofiler','diff']	tuberculosis: unclassified		Mycobacterium tuberculosis
SAMN05276415	SRR3675443	WGS	MODMEDMICOXFORD	SRX1850716	Illumina MiSeq	PAIRED	RANDOM	GENOMIC	ILLUMINA	SRS1518965	SRP076676	['MMMOSRA:6a07582b-3000-426f-8e10-5d762b117e47','302362','SRP076676','SRX1850716','PRJNA302362','SRS1518965','SAMN05276415','SRR3675443','5276415','MMMOSAM:6a07582b-3000-426f-8e10-5d762b117e47']	2015	2016-06-22T11:48:00.000Z			GBR	Europe	Oxford		Homo sapiens	3	human																					821	821421578	340356198	PRJNA302362			98.79	1604502	55	lineage4.9	Sensitive	['tree','Napier_2020','tbprofiler','input','diff']	tuberculosis: human-adapted	L4.9	Mycobacterium tuberculosis
SAMN08732269	SRR6855845	WGS	SAN RAFFAELE	SRX3810944	Illumina MiSeq	PAIRED	RANDOM	GENOMIC	ILLUMINA	SRS3061490	SRP128089	['SRP128089','SRX3810944','bp0','SRS3061490','SRR6855845','BF01332263_S25.gatk.bam','428596','BF01332263','SAMN08732269','PRJNA428596','8732269','BF01332263_WGS']		2018-03-20T13:11:00.000Z							Homo sapiens	3	human																					444	444221904	268395818	PRJNA428596			99.58	791190	44	lineage4.3.2.1	Sensitive	['input','tbprofiler','diff','tree']	tuberculosis: unclassified		Mycobacterium tuberculosis
SAMEA4846555	ERR3468516	WGS	WELLCOME SANGER INSTITUTE	ERX3490179	Illumina HiSeq X Ten	PAIRED	RANDOM	GENOMIC	ILLUMINA	ERS2666410	ERP021867	['ERR3468516','ERS2666410','PRJEB19799','477877a4-7498-11e8-bf99-3c4a9275d6c8','SC_EXP_26415_2#98','SAMEA4846555','480613','Exploring_the_richness_of_Mycobacterium_bovis_strain_diversity-sc-4667','ERX3490179','SC_RUN_26415_2#98','12515113','ERP021867']		2019-08-07T16:16:00.000Z			GBR	Europe																										149	149987696	40647500	PRJEB19799			93.81	724112	25	La1.8.1	Other	['tbprofiler','input','tree','diff','bovis_GBR']	tuberculosis: animal-adapted	La1	Mycobacterium bovis
SAMEA7544247	ERR4811187	WGS	CCDC	ERX4679633	HiSeq X Ten	PAIRED	RANDOM	GENOMIC	ILLUMINA	ERS5300905	ERP124934	['SAMEA7544247','ERR4811187','ERS5300905','ERP124934','773297','sample.13951','PRJEB41194','project.CDC_22','ERX4679633','experiment.13951','run.13951','22464081']		2021-11-10T05:21:00.000Z			CHN	Asia						S	S			S	S	S	S	S				S	S	S	S	S	S	S	S	1568	1568439600	664718773	PRJEB41194	['CRyPTIC_reuse_table','Walker_2022']		99.61	1755524	60	lineage4.5	Sensitive	['input','tbprofiler','Walker_2022','CRyPTIC_reuse_table','diff','tree','CRyPTIC_CCDC_CDC_22']	tuberculosis: unclassified		Mycobacterium tuberculosis
SAMN39090667	SRR27332331	WGS	ADDIS ABABA UNIVERSITY	SRX23009167	Illumina NovaSeq 6000	PAIRED	PCR	GENOMIC	ILLUMINA	SRS19972785	SRP479767	['SRS19972785','SRP479767','EN059','SRX23009167','39090667','1056148','SRR27332331','bp0','PRJNA1056148','EN059_PE-N704-S504-1_S40_R1_001.fastq.gz','PE-N704-S504-1','SAMN39090667']	2018	2023-12-23T05:32:00.000Z		9.082500 N 36.552500 E	ETH	Africa	West Oromia, Nekemte	pulmonary	Homo sapiens	3	human																					1600	1600662919	560560049	PRJNA1056148			99.48	1813443	61	lineage4.3.4.2	Sensitive	['tree','diff','input','tbprofiler']	tuberculosis: unclassified		Mycobacterium tuberculosis
SAMN41598977	SRR29231817	WGS	FIND, THE FOUNDATION FOR INNOVATIVE NEW DIAGNOSTICS	SRX24750469	Illumina HiSeq 2000	PAIRED	RANDOM	GENOMIC	ILLUMINA	SRS21471057	SRP507535	['D8700C_75FC53168C15_DRC-090012','SRS21471057','SAMN41598977','DRC-090012_lib4434_nextseq_n0019_151bp_R1.fastq.gz','41598977','SRP507535','SRX24750469','1109295','D8700C_75FC53168C15','SRR29231817','PRJNA1109295']	2008	2024-05-30T06:28:00.000Z			COD	Africa			Homo sapiens	3	human																					751	751657740	326089806	PRJNA1109295								WHO_mutations_2023	tuberculosis: unclassified		Mycobacterium tuberculosis
SAMEA13299874	ERR9125118	WGS	UNIVERSITY OF OXFORD, NUFFIELD DEPARTMENT OF MEDIC	ERX8668377	NextSeq 500	PAIRED	RANDOM	GENOMIC	ILLUMINA	ERS10902692	ERP136068	['30300937','SAMEA13299874','sample.521.35a7554a','862828','project.SeqTreat_PHO1','ERR9125118','PRJEB51436','run.521.1.886601be9060b8221452bb27d366396e','ERX8668377','experiment.521.b0716aa6','ERS10902692','ERP136068']		2024-08-11T00:06:00.000Z			CAN	North America	Ontario																									860	860983578	437853207	PRJEB51436								CRyPTIC_PublicHealthOntario	tuberculosis: unclassified		Mycobacterium tuberculosis
SAMEA961627	ERR038300	WGS	SC	ERX015496	Illumina HiSeq 2000	PAIRED	RANDOM	GENOMIC	ILLUMINA	ERS024284	ERP000276	['SC_EXP_6174_8#12','Bir_97-sc-2011-03-07-1093565','SAMEA961627','203976','Mycobacterium tuberculosis pilot-sc-2010-07-26','SC_RUN_6174_8#12','ERS024284','ERX015496','ERR038300','673092','ERP000276','PRJEB2221']	2006	2014-09-01T06:17:00.000Z			GBR	Europe	Midlands		Homo sapiens	3	human					S		S						S								910	910740150	500406394	PRJEB2221	CRyPTIC_WHO2021_PMC7612554		99.42	1358295	22	lineage3.1.1	Sensitive	['tree','Walker_2022','input','diff','tbprofiler','Menardo_2018','Napier_2020']	tuberculosis: human-adapted	L3.1.1	Mycobacterium tuberculosis
SAMN28553823	SRR19325667	WGS	WADSWORTH CENTER	SRX15385693	Illumina MiSeq	PAIRED	RANDOM	GENOMIC	ILLUMINA	SRS13114717	SRP374006	['SAMN28553823','IDR1800001078-01-01_R1.fastq.gz','SRS13114717','SRP374006','28553823','SRR19325667','PRJNA835805','SRX15385693','IDR1800001078-01-01','835805']	2018	2022-05-20T06:13:00.000Z			USA	North America	Oneida County	lymph node	Homo sapiens	3	human																					663	663277195	378331051	PRJNA835805			99.29	1603417	76	lineage1.1.1	Sensitive	['tbprofiler','input','diff','tree']	tuberculosis: unclassified		Mycobacterium tuberculosis
SAMEA2400065	ERR564275	WGS	SC	ERX523300	Illumina HiSeq 2000	PAIRED	RANDOM	GENOMIC	ILLUMINA	ERS421965	ERP005265	['ERR564275','SC_EXP_12754_7#16','ERS421965','255488','PRJEB5830','ERP005265','SC_RUN_12754_7#16','SAMEA2400065','ERX523300','AgR16-sc-1882037','Mycobacterium_bovis_study_on_samples_from_New_Zealand-sc-2982','2920046']		2014-07-18T18:22:00.000Z																														510	510530800	247841367	PRJEB5830			99.44	1639174	38	La1.8.1	Other	['input','tbprofiler','tree','diff']	tuberculosis: animal-adapted	La1	Mycobacterium bovis
SAMEA2297173	ERR400349	WGS	UNIVERISTY OF OXFORD	ERX366710	Illumina HiSeq 2500	PAIRED	RANDOM	GENOMIC	ILLUMINA	ERS389560	ERP004535	['PRJEB5162','ERP004535','2672283','ena-EXPERIMENT-UNIVERISTY OF OXFORD-06-01-2014-14:22:05:297-44','ERX366710','ERS389560','ena-RUN-UNIVERISTY OF OXFORD-06-01-2014-14:22:05:298-44','C00016578','SAMEA2297173','239974','ena-STUDY-UNIVERISTY OF OXFORD-06-01-2014-09:52:10:595-284','ERR400349']		2014-03-05T12:25:00.000Z			GBR	Europe	Oxfordshire																									364	364319814	132290436	PRJEB5162			99.64	1956451	69	lineage2.2.1	Sensitive	['diff','input','tbprofiler','WGS_2007-12_Oxfordshire_GBR','tree']	tuberculosis: unclassified		Mycobacterium tuberculosis
SAMEA7560058	ERR4827622	WGS	IML GAUTING	ERX4697606	NextSeq 500	PAIRED	RANDOM	GENOMIC	ILLUMINA	ERS5316695	ERP124980	['experiment.2196','ERP124980','sample.2196','run.2196','project.Central_Asia','PRJEB41239','22475623','ERX4697606','SAMEA7560058','ERR4827622','773307','ERS5316695']		2021-11-12T02:56:00.000Z																														1379	1379985124	569965128	PRJEB41239			99.67	1770199	61	lineage4.8	RR-TB	['tbprofiler','CRyPTIC_Gauting_CentralAsia','diff','input','tree']	tuberculosis: unclassified		Mycobacterium tuberculosis
SAMN37848151	SRR26399456	WGS	UNIVERSITY OF MELBOURNE/ THE PETER DOHERTY INSTITUTE FOR INFECTION AND IMMUNITY	SRX22105535	Illumina HiSeq 4000	PAIRED	RANDOM	GENOMIC	ILLUMINA	SRS19170616	SRP466602	['SRS19170616','Sample_232_1.fastq.gz','SRP466602','SAMN37848151','bp0','SRR26399456','SRX22105535','1028637','37848151','Sample_232','PRJNA1028637']		2023-10-16T19:04:00.000Z		10.8231 N 106.6297 E	VNM	Asia	Ho Chi Minh City	sputum	Homo sapiens	3	human																					946	946031448	513131670	PRJNA1028637			99.48	1934742	44	lineage2.2.1	Sensitive	['input','tbprofiler','tree','diff']	tuberculosis: unclassified		Mycobacterium tuberculosis
SAMEA115738552	ERR13260810	WGS	UNIVERSITY OF OXFORD, NUFFIELD DEPARTMENT OF MEDIC	ERX12631223	Illumina NovaSeq 6000	PAIRED	RANDOM PCR	GENOMIC	ILLUMINA	ERS20248196	ERP161058	['41857650','1124794','ERX12631223','ERP161058','PRJEB76547','ERS20248196','ERR13260810','b28b5ff0-515d-42d2-bc0f-19e45ec26bb9','0647704413c5','SAMEA115738552','webin-reads-0647704413c5']	2021	2024-08-05T10:05:00.000Z			ZAF	Africa																										777	777165592	237811629	PRJEB76547								CRyPTIC_2024	tuberculosis: unclassified		Mycobacterium tuberculosis
SAMEA7225288	ERR4507567	WGS	ISRAELI NATIONAL PUBLIC HEALTH LABORATORY	ERX4445638	Illumina MiSeq	PAIRED	RANDOM	GENOMIC	ILLUMINA	ERS4985273	ERP123580	['16076571','SAMEA7225288','ena-EXPERIMENT-Israeli National Public Health Laboratory-25-08-2020-20:51:31:126-13','ena-RUN-Israeli National Public Health Laboratory-25-08-2020-20:51:31:126-13','ERX4445638','662069','ERP123580','ERR4507567','PRJEB39994','ERS4985273','ena-STUDY-Israeli National Public Health Laboratory-24-08-2020-10:59:44:238-438','M4_124-17']	2017	2020-09-14T03:18:00.000Z		31.77 N 35.17 E				sputum	Homo sapiens	3	human																					311	311305985	183633520	PRJEB39994									NTM: avium complex		Mycobacterium intracellulare subsp. chimaera
SAMN27763808	SRR18912550	WGS	WADSWORTH CENTER	SRX14990496	Illumina MiSeq	PAIRED	RANDOM	GENOMIC	ILLUMINA	SRS12739828	SRP276100	['SRR18912550','SRP276100','PRJNA650381','A299','SAMN27763808','SRS12739828','bp0','IDR1900054442-01-01_R1.fastq.gz','SRX14990496','IDR1900054442-01-01','27763808','650381']	2019	2022-04-25T13:52:00.000Z		40.571349 N 74.63753988 W	USA	North America	Raritan	sputum	Homo sapiens	3	human																					587	587528689	356753960	PRJNA650381			99.59	1492690	80	lineage4.1.2.1	Sensitive	['input','tbprofiler','diff','tree']	tuberculosis: unclassified		Mycobacterium tuberculosis
SAMEA115475842	['ERR12866835','ERR12866832','ERR12866834','ERR12866833']	WGS		['ERX12239656','ERX12239653','ERX12239654','ERX12239655']	Illumina NovaSeq 6000	SINGLE		GENOMIC	ILLUMINA	ERS18732213		['ERR12866834','ERX12239654','ERR12866835','ena-EXPERIMENT-TAB-10-04-2024-10:42:12:691-2787','SAMEA115475842','ERR12866832','ena-RUN-TAB-10-04-2024-10:42:12:691-2788','ena-RUN-TAB-10-04-2024-10:42:12:693-2792','ena-EXPERIMENT-TAB-10-04-2024-10:42:12:690-2785','794708','PRJEB49562','9bc3fa2b-c877-4dc7-b821-d8f2b9e08e1b','ERS18732213','G66385','ERX12239653','ena-RUN-TAB-10-04-2024-10:42:12:692-2790','ena-RUN-TAB-10-04-2024-10:42:12:691-2786','ERX12239655','ERP134075','ena-EXPERIMENT-TAB-10-04-2024-10:42:12:693-2791','ERR12866833','ERX12239656','42698305','ena-EXPERIMENT-TAB-10-04-2024-10:42:12:692-2789']					TZA	Africa			Homo sapiens	3	human																					572	574380940	175561750	PRJEB49562									tuberculosis: unclassified		Mycobacterium tuberculosis
SAMEA12851513	ERR11243839	WGS	SWISS TROPICAL AND PUBLIC HEALTH INSTITUTE	ERX10652043	Illumina NovaSeq 6000	SINGLE	RANDOM	GENOMIC	ILLUMINA	ERS10459656	ERP135175	['G43402','ERS10459656','ERX10652043','ena-RUN-TAB-17-04-2023-19:57:14:062-3776','ERP135175','ERR11243839','34306280','SAMEA12851513','930268','PRJEB50582','ena-EXPERIMENT-TAB-17-04-2023-19:57:14:062-3775','8cc6b8bd-130a-4c76-a0b2-3197bafe5cc6']	2015	2023-07-27T09:51:00.000Z			GEO	Asia		sputum																								520	520761454	172161633	PRJEB50582									tuberculosis: unclassified		Mycobacterium tuberculosis
SAMN08625999	SRR6824682	WGS	BEIJING INSTITUTE OF GENOMICS,CHINESE ACADEMY OF SCIENCES	SRX3781139	HiSeq X Ten	PAIRED	RANDOM	GENOMIC	ILLUMINA	SRS3034686	SRP134826	['PRJNA436454','MTB1106_D16105761_H335WALXX_L5_1.clean.fq.gz','SRR6824682','SRX3781139','SRP134826','436454','SRS3034686','MDR_1106','8625999','SAMN08625999']	2007	2018-03-12T10:15:00.000Z		39.55 N 116.24 E	CHN	Asia	Beijing	sputum	Homo sapiens	3	human																					1508	1508018400	607691954	PRJNA436454			98.94	1793776	61	lineage2.2.1	MDR-TB	['diff','Menardo_2021','tree','Napier_2020','input','tbprofiler']	tuberculosis: human-adapted	L2.2.1	Mycobacterium tuberculosis
SAMN19688023	SRR14801727	WGS	SIMON FRASER UNIVERSITY	SRX11134790	NextSeq 500	PAIRED	RANDOM	GENOMIC	ILLUMINA	SRS9198180	SRP323639	['SRS9198180','TB-222-5486-19_S225','bp0','19688023','736718','TB-222-5486-19_S225_R1_001.fastq.gz','SRR14801727','SAMN19688023','SRP323639','PRJNA736718','SRX11134790']	2019	2021-06-13T22:44:00.000Z		47.03278 N 28.89972 E	MDA	Europe			Homo sapiens	3	human																					480	480713936	202955350	PRJNA736718			99.48	1475030	50	lineage2.2.1	HR-TB	['diff','input','tree','tbprofiler']	tuberculosis: unclassified		Mycobacterium tuberculosis
SAMN08436120	SRR6650307	WGS	SAN RAFFAELE	SRX3627825	Illumina HiSeq 2500	PAIRED	RANDOM	GENOMIC	ILLUMINA	SRS2894611	SRP128089	['428596','131200_210916_BGD_210916_100.gatk.bam','131200_WGS','SRP128089','bp0','131200','SRR6650307','SAMN08436120','SRX3627825','8436120','PRJNA428596','SRS2894611']		2018-02-21T13:22:00.000Z			BGD	Asia			Homo sapiens	3	human					S		S		S				S	S				S			181	181873225	75730618	PRJNA428596	CRyPTIC_WHO2021_PMC7612554		99.22	1487377	32	lineage1.2.2.2	Sensitive	['tree','Menardo_2021','input','diff','tbprofiler','Walker_2022']	tuberculosis: human-adapted	L1.2.2	Mycobacterium tuberculosis
SAMN19657541	SRR14782408	WGS	SIMON FRASER UNIVERSITY	SRX11115457	NextSeq 500	PAIRED	RANDOM	GENOMIC	ILLUMINA	SRS9179444	SRP323639	['TB-111-17649-19_S3','SRS9179444','SRP323639','SAMN19657541','19657541','bp0','SRX11115457','PRJNA736718','TB-111-17649-19_S3_R1_001.fastq.gz','SRR14782408','736718']	2019	2021-06-11T23:59:00.000Z		47.03278 N 28.89972 E	MDA	Europe			Homo sapiens	3	human																					656	656730106	273974828	PRJNA736718			99.36	1387677	48	lineage4.2.1.1	Sensitive	['diff','tbprofiler','input','tree']	tuberculosis: unclassified		Mycobacterium tuberculosis
SAMEA7562263	ERR4829824	WGS	SAN RAFFAELE SCIENTIFIC INSTITUTE	ERX4699808	NextSeq 500	PAIRED	RANDOM	GENOMIC	ILLUMINA	ERS5318897	ERP124983	['sample.31445','project.Italy','773309','experiment.31445','run.31445','ERX4699808','ERP124983','22477831','SAMEA7562263','ERS5318897','ERR4829824','PRJEB41242']		2021-11-11T08:03:00.000Z			ITA	Europe						R				S	S	R	R	S				R		S	S	S	R	S	R	566	566586783	243448814	PRJEB41242	['CRyPTIC_reuse_table','Walker_2022']		99.44	1694967	46	lineage3	Pre-XDR-TB	['tree','tbprofiler','input','CRyPTIC_reuse_table','diff','CRyPTIC_SanRaffaele','Walker_2022']	tuberculosis: unclassified		Mycobacterium tuberculosis
SAMEA7280466	ERR4553724	WGS	INSTITUTE OF TROPICAL MEDICINE	ERX4490094	Illumina HiSeq 2500	PAIRED	RANDOM	GENOMIC	ILLUMINA	ERS5041067	ERP123102	['ERX4490094','ERR4553724','ERP123102','660147','PRJEB39569','15937513','ena-STUDY-Institute of tropical medicine-27-07-2020-14:37:16:152-1905','ERS5041067','ena-EXPERIMENT-Institute of tropical medicine-28-08-2020-16:29:08:357-322','ena-RUN-Institute of tropical medicine-28-08-2020-16:29:08:357-322','ITM2009-02333','SAMEA7280466']	2009	2020-08-29T19:00:00.000Z			BGD	Asia		sputum	Homo sapiens	3	human																					346	346034632	195763678	PRJEB39569			99.58	1537570	78	lineage3	Pre-XDR-TB	['diff','tbprofiler','input','tree']	tuberculosis: unclassified		Mycobacterium tuberculosis
SAMN30951079	SRR21658535	WGS	WADSWORTH CENTER	SRX17658390	Illumina MiSeq	PAIRED	RANDOM	GENOMIC	ILLUMINA	SRS15190660	SRP338930	['IDR1600027861','766641','SAMN30951079','SRS15190660','PRJNA766641','SRR21658535','IDR1600027861-01-01_S12_L001_R1_001.fastq.gz','SRX17658390','30951079','SRP338930']	2016	2022-09-21T11:10:00.000Z			USA	North America	New York state		Homo sapiens	3	human																					438	438312332	255755056	PRJNA766641			99.84	1406331	79	lineage4.3.4.2	Sensitive	['diff','tree','tbprofiler','input']	tuberculosis: unclassified		Mycobacterium tuberculosis
SAMEA3558407	ERR1034874	WGS	LSHTM	ERX1113672	Illumina MiSeq	PAIRED		GENOMIC	ILLUMINA	ERS865556	ERP011639	['ERX1113672','ena-RUN-LSHTM-25-09-2015-14:04:49:438-299','ena-STUDY-LSHTM-18-08-2015-18:02:02:463-104','ERS865556','PRJEB10385','SAMEA3558407','297845','ERR1034874','mtb299','ena-EXPERIMENT-LSHTM-25-09-2015-14:04:49:438-299','ERP011639','4154703']		2015-12-10T05:18:00.000Z			PRT	Europe						R	R		S	S	R	R	R		S	S	R	R	R							2571	2571422226	1707761299	PRJEB10385	Coll_2018		99.74	1064985	24	lineage4.3.4.2	MDR-TB	['Coll_2018','input','diff','tree','Napier_2020','tbprofiler']	tuberculosis: human-adapted	L4.3.4.2	Mycobacterium tuberculosis
SAMN05576775	SRR4033729	WGS	HARVARD MEDICAL SCHOOL	SRX2025052	Illumina HiSeq 2000	PAIRED	RANDOM	GENOMIC	ILLUMINA	SRS1619481	SRP082185	['323744','SRP082185','P33-Liver-C4','5576775','SRS1619481','SRX2025052','PRJNA323744','SRR4033729','SAMN05576775','771-LivC4_2.fastq.gz']	2013-09	2016-08-16T00:45:00.000Z		29.6483 S 30.3318 E	ZAF	Africa	Kwazulu-Natal	necropsy (morgue)	Homo sapiens	3	human																					350	350275272	233969607	PRJNA323744								['denylist','input','intrapatient_ZAF','Napier_2020']	tuberculosis: human-adapted	L2.2.1	Mycobacterium tuberculosis
SAMN30543462	SRR21277533	WGS	SCHOOL OF PUBLIC HEALTH, FUDAN UNIVERSITY	SRX17286636	Illumina HiSeq 2500	PAIRED	RANDOM	GENOMIC	ILLUMINA	SRS14851316	SRP394436	['SRX17286636','16296_R1.fastq.gz','16296','874331','30543462','SRR21277533','PRJNA874331','bp0','SRS14851316','SRP394436','SAMN30543462']	2016	2022-08-28T01:04:00.000Z			CHN	Asia	Eastern China		Homo sapiens	3	human																					1554	1554528490	576763596	PRJNA874331			99.16	1880609	62	lineage2.2.1	Sensitive	['input','tbprofiler','diff','tree']	tuberculosis: unclassified		Mycobacterium tuberculosis
SAMN41421962	SRR29056324	WGS	FIND, THE FOUNDATION FOR INNOVATIVE NEW DIAGNOSTICS	SRX24581096	Illumina HiSeq 2000	PAIRED	RANDOM	GENOMIC	ILLUMINA	SRS21321013	SRP507535	['41421962','SRR29056324','SRX24581096','SRP507535','SAMN41421962','82B8A3_271C7DB75991','TB-CPath-Warren-IS-1025-C465_S49_R1_001.fastq.gz','82B8A3_271C7DB75991_C465','PRJNA1109295','1109295','SRS21321013']		2024-05-16T12:09:00.000Z							Homo sapiens	3	human																					301	301329258	132624673	PRJNA1109295								WHO_mutations_2023	tuberculosis: unclassified		Mycobacterium tuberculosis
SAMEA7529039	ERR4800453	WGS	FOUNDATION FOR MEDICAL RESEARCH INDIA	ERX4669868	NextSeq 500	PAIRED	RANDOM	GENOMIC	ILLUMINA	ERS5285508	ERP124850	['sample.31790','experiment.31790','run.31790','22462582','PRJEB41116','ERS5285508','ERP124850','773292','ERX4669868','ERR4800453','SAMEA7529039','project.Mumbai']		2021-11-11T01:08:00.000Z			IND	Asia	Mumbai					S	S				S	S	S	S				S			S		S	S		434	434260500	196980959	PRJEB41116	Walker_2022		99.42	1562431	51	lineage3	Sensitive	['CRyPTIC_IND','tree','diff','input','Walker_2022','tbprofiler']	tuberculosis: unclassified		Mycobacterium tuberculosis
SAMN26038183	SRR18213962	WGS	MODMEDMICOXFORD	SRX14360222	Illumina HiSeq 2500	PAIRED	RANDOM	GENOMIC	ILLUMINA	SRS12173744	SRP076676	['SRS12173744','SRR18213962','PRJNA302362','MMMOSRA:0e7b5320-a332-44a6-8607-656601de9ab2','MMMOSAM:0e7b5320-a332-44a6-8607-656601de9ab2','26038183','SRX14360222','SAMN26038183','302362','SRP076676']	2009	2022-03-03T14:00:00.000Z			GBR	Europe	Birmingham		Homo sapiens	3	human																					397	397302200	269806293	PRJNA302362			99.48	1887582	42	lineage3.1.1	Sensitive	['tree','diff','tbprofiler','input']	tuberculosis: unclassified		Mycobacterium tuberculosis
SAMEA7555590	ERR4822221	WGS	PUBLIC HEALTH ENGLAND	ERX4692063	Illumina HiSeq 2500	PAIRED	RANDOM	GENOMIC	ILLUMINA	ERS5312233	ERP124941	['PRJEB41201','ERX4692063','ERR4822221','22474997','run.25042','project.PHE-TB','SAMEA7555590','ERP124941','sample.25042','773303','experiment.25042','ERS5312233']		2021-11-11T02:59:00.000Z			GBR	Europe																										431	431518201	178066666	PRJEB41201			80.75	1528375	34	lineage4.2.2	Sensitive	['CRyPTIC_PHE','input','diff','tbprofiler','tree']	tuberculosis: unclassified		Mycobacterium tuberculosis
SAMEA7157231	ERR5865340	WGS	SWISS TROPICAL AND PUBLIC HEALTH INSTITUTE	ERX5511135	Illumina HiSeq 2500	PAIRED		GENOMIC	ILLUMINA	ERS4917693	ERP123095	['PRJEB39561','G03489','674180','ERR5865340','SRS8943081','ERS4917693','ena-RUN-Swiss Tropical and Public Health Institute-03-05-2021-19:33:15:170-1804','ERX5511135','ERP123095','ena-EXPERIMENT-Swiss Tropical and Public Health Institute-03-05-2021-19:33:15:170-1804','19059817','SAMEA7157231','ena-STUDY-Swiss Tropical and Public Health Institute-27-07-2020-11:23:30:592-1894']		2021-05-15T04:04:00.000Z			GEO	Asia																										510	510196709	263210736	PRJEB39561			99.51	1575848	44	lineage2.2.1	MDR-TB	['tree','diff','R-MDR_GEO','tbprofiler','input']	tuberculosis: unclassified		Mycobacterium tuberculosis
SAMN05789032	SRR5153230	WGS	BI	SRX2471289	Illumina HiSeq 2500	PAIRED	RANDOM	GENOMIC	ILLUMINA	SRS1903299	SRP075210	['PRJNA318002','SRX2471289','5789032','SAMN05789032','BI_1265','Mycobacterium tuberculosis G-116','SRS1903299','SRR5153230','318002','SRP075210']	2015	2017-01-07T03:11:00.000Z			GEO	Asia	Tbilisi	sputum	Homo sapiens	3	human																					1076	1076316802	502756524	PRJNA318002			96.08	1328987	29	lineage4.2.1	MDR-TB	['input','diff','tree','tbprofiler']	tuberculosis: unclassified		Mycobacterium tuberculosis
SAMEA113537890	ERR11465771	WGS	FZB	ERX10871928	NextSeq 500	PAIRED		GENOMIC	ILLUMINA	ERS15534311	ERP147571	['35506267','ena-EXPERIMENT-TAB-22-05-2023-12:53:16:193-6980','ERP147571','ERS15534311','ERR11465771','ena-RUN-TAB-22-05-2023-12:53:16:193-6981','SAMEA113537890','979605','d05d2f15-c027-4055-b906-d9d6d110849e','ERX10871928','PRJEB62480','BTB-1']		2023-09-17T04:38:00.000Z			BWA	Africa																										341	341900391	148928148	PRJEB62480			99.23	1638986	47	lineage2.2.1	Other	['diff','input','tree','tbprofiler','Kopanyo']	tuberculosis: unclassified		Mycobacterium tuberculosis
SAMN27761649	SRR18911004	WGS	WADSWORTH CENTER	SRX14988938	Illumina MiSeq	PAIRED	RANDOM	GENOMIC	ILLUMINA	SRS12738209	SRP276100	['IDR1900036272-01-01_R1.fastq.gz','27761649','bp0','SRR18911004','SRP276100','PRJNA650381','SRX14988938','SRS12738209','SAMN27761649','A23','650381','IDR1900036272-01-01']	2019	2022-04-25T10:43:00.000Z		40.7481119 N 73.98438414 W	USA	North America	New York	sputum	Homo sapiens	3	human																					170	170169274	95069056	PRJNA650381								input	tuberculosis: unclassified		Mycobacterium tuberculosis
SAMEA1101557	ERR2510313	WGS	SAN RAFFAELE SCIENTIFIC INSTITUTE	ERX2529728	NextSeq 500	PAIRED	RANDOM	GENOMIC	ILLUMINA	ERS2394629	ERP107941	['ERP107941','ERR2510313','project.First_10k_genomes_study_set_3','493033','SAMEA1101557','10120941','PRJEB25972','ERX2529728','sample.3323','experiment.3323','ERS2394629','run.3323']		2021-10-23T14:05:00.000Z			PAK	Asia						S				S	S	R	S	S				R	R	S	S	S	S	S	R	310	310159900	140458819	PRJEB25972	['CRyPTIC_reuse_table','Walker_2022']		99.11	1865066	49	lineage1.1.2	MDR-TB	['CRyPTIC_SanRaffaele','Napier_2020','tree','input','CRyPTIC_reuse_table','diff','tbprofiler','Walker_2022']	tuberculosis: human-adapted	L1.1.2	Mycobacterium tuberculosis
SAMEA112802841	ERR11043124	WGS	FZB	ERX10489915	NextSeq 500	PAIRED		GENOMIC	ILLUMINA	ERS14810387	ERP010814	['ERX10489915','ERS14810387','ERR11043124','287903','ERP010814','105-03','SAMEA112802841','ena-RUN-TAB-21-03-2023-10:23:42:512-77194','ena-EXPERIMENT-TAB-21-03-2023-10:23:42:512-77193','33854896','PRJEB9680','ena-STUDY-FZB-22-06-2015-17:16:39:392-292']		2023-07-20T18:44:00.000Z																														845	845006439	359940647	PRJEB9680								input	tuberculosis: unclassified		Mycobacterium tuberculosis
SAMN12565899	SRR9971235	WGS	UNIVERSITY COLLEGE LONDON	SRX6718384	NextSeq 500	PAIRED	RANDOM	GENOMIC	ILLUMINA	SRS5270920	SRP218410	['SRS5270920','SRX6718384','SAMN12565899','07_P00275_R1.fastq.gz','559528','SRP218410','12565899','SRR9971235','07_P00275','PRJNA559528']	2017	2019-08-15T06:48:00.000Z		29.88 S 30.99 E	ZAF	Africa	Durban	sputum	Homo sapiens	3	human																					398	398611612	192589239	PRJNA559528								input	tuberculosis: unclassified		Mycobacterium tuberculosis
SAMEA7525529	ERR4796987	WGS	FOUNDATION FOR MEDICAL RESEARCH INDIA	ERX4666402	NextSeq 500	PAIRED	RANDOM	GENOMIC	ILLUMINA	ERS5282003	ERP124850	['ERX4666402','PRJEB41116','ERP124850','ERS5282003','22459093','773292','run.1712','SAMEA7525529','experiment.1712','project.Mumbai','sample.1712','ERR4796987']		2021-11-09T22:21:00.000Z			IND	Asia	Mumbai					S	S			R	S	R	S	S				R		S	S		S	S	R	1044	1044106200	458290063	PRJEB41116	['CRyPTIC_reuse_table','Walker_2022']		99.61	1570330	41	lineage2.2.1.1	MDR-TB	['CRyPTIC_reuse_table','input','tbprofiler','diff','CRyPTIC_IND','Walker_2022','tree']	tuberculosis: unclassified		Mycobacterium tuberculosis
SAMEA7353877	ERR4627380	WGS	ANIMAL AND PLANT HEALTH AGENCY	ERX4554500	NextSeq 500	PAIRED	RANDOM	GENOMIC	ILLUMINA	ERS5112352	ERP123964	['ERS5112352','ena-RUN-ANIMAL AND PLANT HEALTH AGENCY-28-09-2020-10:34:11:060-77','ERX4554500','ERR4627380','ERP123964','ena-EXPERIMENT-ANIMAL AND PLANT HEALTH AGENCY-28-09-2020-10:34:11:060-77','663834','ena-STUDY-ANIMAL AND PLANT HEALTH AGENCY-14-09-2020-13:08:14:177-52','SAMEA7353877','B6-84-34','PRJEB40340','16291982']		2020-11-16T00:03:00.000Z																														370	370574966	164053715	PRJEB40340								input	tuberculosis: animal-adapted	La1	Mycobacterium bovis
SAMEA115475604	['ERR12866151','ERR12866150']	WGS		['ERX12238971','ERX12238972']	Illumina NovaSeq 6000	SINGLE		GENOMIC	ILLUMINA	ERS18731962		['ena-EXPERIMENT-TAB-10-04-2024-10:42:12:107-1421','794708','ERX12238971','ERR12866151','ERR12866150','ERP134075','42701880','ERS18731962','9bc3fa2b-c877-4dc7-b821-d8f2b9e08e1b','ena-RUN-TAB-10-04-2024-10:42:12:107-1422','G67714','ERX12238972','ena-RUN-TAB-10-04-2024-10:42:12:108-1424','SAMEA115475604','ena-EXPERIMENT-TAB-10-04-2024-10:42:12:108-1423','PRJEB49562']					TZA	Africa			Homo sapiens	3	human																					713	714081621	211604369	PRJEB49562									tuberculosis: unclassified		Mycobacterium tuberculosis
SAMEA104447302	ERR2229696	WGS	STATENS SERUM INSTITUT	ERX2283035	NextSeq 500	PAIRED	RANDOM	GENOMIC	ILLUMINA	ERS2065244	ERP022352	['SAMEA104447302','DKC2-0779','ERX2283035','388615','ena-RUN-STATENS SERUM INSTITUT-21-12-2017-12:46:39:849-909','ERP022352','ERR2229696','PRJEB20214','ERS2065244','ena-EXPERIMENT-STATENS SERUM INSTITUT-21-12-2017-12:46:39:849-909','8234909','ena-STUDY-STATENS SERUM INSTITUT-03-04-2017-09:47:03:433-394']	2008	2017-12-22T16:21:00.000Z			DNK	Europe		sputum	Homo sapiens	3	human																					310	310072544	135541970	PRJEB20214			99.08	1778120	49	lineage4.8	Sensitive	['tbprofiler','outbreak_1112-15_DNK','tree','input','diff','Napier_2020']	tuberculosis: human-adapted	L4.8	Mycobacterium tuberculosis
SAMN16966018	SRR13180400	WGS	SCIENSANO	SRX9618319	Illumina MiSeq	PAIRED	RANDOM	GENOMIC	ILLUMINA	SRS7820517	SRP295468	['16966018','SRP295468','S13MY02475','S13MY02475_1.fastq.gz','SAMN16966018','SRR13180400','bp0','SRX9618319','SRS7820517','PRJNA681718','681718']	2013	2020-12-02T08:06:00.000Z			BEL	Europe			Homo sapiens	3	human																					268	268561140	152120872	PRJNA681718								input	tuberculosis: unclassified		Mycobacterium tuberculosis
SAMN12825755	SRR10305779	WGS	CHINESE CENTER FOR DISEASE CONTROL AND PREVENTION	SRX7017102	Illumina HiSeq 2500	PAIRED	RANDOM	GENOMIC	ILLUMINA	SRS5538319	SRP226155	['SRS5538319','SRR10305779','151','573798','SAMN12825755','bp0','SRX7017102','PRJNA573798','151_1.fq.gz','SRP226155','12825755','CN3562']	2007	2019-10-18T05:25:00.000Z		36.6 N 105.67 E	CHN	Asia	Ningxia	sputum	Homo sapiens	3	human																					1247	1247831839	626522013	PRJNA573798			99.45	1768636	51	lineage2.2.1	Sensitive	['input','diff','tbprofiler','tree']	tuberculosis: unclassified		Mycobacterium tuberculosis
SAMEA3316426	ERR2516106	WGS	FISABIO	ERX2535322	Illumina MiSeq	PAIRED	RANDOM	GENOMIC	ILLUMINA	ERS2400784	ERP107969	['10125444','PRJEB25998','experiment.8471','sample.8471','project.First_10k_genomes_study_set_6','ERX2535322','SAMEA3316426','ERR2516106','run.8471','ERP107969','ERS2400784','493036']		2021-10-23T19:12:00.000Z			ESP	Europe										S		S					S	S	S							480	480511105	178082777	PRJEB25998	Walker_2022		99.52	1755364	48	lineage4.1.2.1	Sensitive	['input','diff','CRyPTIC_FISABIO_10K_set6','tree','Napier_2020','tbprofiler','Walker_2022']	tuberculosis: human-adapted	L4.1.2.1	Mycobacterium tuberculosis
SAMN15701039	SRR12367052	WGS	DIVISION OF GENOMIC MEDICINE AND INNOVATION SUPPORT	SRX8866257	NextSeq 500	SINGLE	RANDOM PCR	GENOMIC	ILLUMINA	SRS7127227	SRP275544	['MTBDR180079','PRJNA650263','MTBDR180079_S71_good_1.fastq.gz','SRR12367052','SRS7127227','bp0','15701039','650263','SAMN15701039','SRX8866257','SRP275544']	2019	2020-08-03T04:31:00.000Z		15.87 N 100.99 E	THA	Asia		sputum	Homo sapiens	3	human																					73	73666896	37672577	PRJNA650263									tuberculosis: unclassified		Mycobacterium tuberculosis
SAMN20512823	SRR15316098	WGS	SCHOOL OF PUBLIC HEALTH, FUDAN UNIVERSITY	SRX11620914	Illumina HiSeq 2000	PAIRED	PCR	GENOMIC	ILLUMINA	SRS9656175	SRP330727	['20512823','SAMN20512823','SRS9656175','bp0','U22_R1.fastq.gz','SRP330727','2003-West-036','PRJNA751240','U22','SRR15316098','751240','SRX11620914']	2003	2021-08-01T01:21:00.000Z		30.29 N 120.35 E	CHN	Asia	Zheijiang	sputum	Homo sapiens	3	human																					1212	1212150600	473850546	PRJNA751240								['input','timelapse_Zhejiang_CHN']	tuberculosis: unclassified		Mycobacterium tuberculosis
SAMN30158281	SRR20969517	WGS	CENTRE FOR TUBERCULOSIS CONTROL OF GUANGDONG PROVINCE	SRX16987203	Illumina NovaSeq 6000	PAIRED	RANDOM	GENOMIC	ILLUMINA	SRS14572967	SRP390552	['gdtb_244','bp0','30158281','PRJNA866200','D20003304a','SRR20969517','SRP390552','D20003304a.realigned.bam','SRS14572967','866200','SRX16987203','SRX17698238','SAMN30158281','SRR21700669']	2018	2022-08-08T18:36:00.000Z		23.08 N 113.14 E	CHN	Asia	Guangdong	sputum	Homo sapiens	3	human																					1416	1416870118	146049441	PRJNA866200			99.52	1860190	64	lineage2.2.1	HR-TB	['tbprofiler','diff','tree','input']	tuberculosis: unclassified		Mycobacterium tuberculosis
SAMEA12616958	ERR8158033	WGS	IBV_CSIC	ERX7722995	Illumina MiSeq	PAIRED	RANDOM	GENOMIC	ILLUMINA	ERS10223390	ERP135069	['ERR8158033','925769','ERX7722995','GC1168Rep','ERS10223390','PRJEB50491','32808615','ERP135069','WGS_MTB_outbreak','SAMEA12616958']		2023-01-23T06:24:00.000Z																														446	446956622	294354036	PRJEB50491			99.47	459222	24	lineage2.2.1	Sensitive	['diff','input','tbprofiler','tree']	tuberculosis: unclassified		Mycobacterium tuberculosis
SAMEA7554539	ERR4821171	WGS	PUBLIC HEALTH ENGLAND	ERX4691013	Illumina MiSeq	PAIRED	RANDOM	GENOMIC	ILLUMINA	ERS5311183	ERP124941	['22473933','experiment.23992','ERS5311183','project.PHE-TB','773303','run.23992','sample.23992','ERX4691013','ERP124941','SAMEA7554539','PRJEB41201','ERR4821171']		2021-11-11T02:01:00.000Z			GBR	Europe										S		S					S	S								213	213348759	126103960	PRJEB41201	Walker_2022		98.78	1204763	41	lineage4.3.1.1	Sensitive	['CRyPTIC_PHE','input','tree','Walker_2022','tbprofiler','diff']	tuberculosis: unclassified		Mycobacterium tuberculosis
SAMEA12029278	ERR7821106	WGS	IBV_CSIC	ERX7388070	Illumina MiSeq	PAIRED	RANDOM	GENOMIC	ILLUMINA	ERS9676254	ERP134194	['ERP134194','ERS9676254','SAMEA12029278','ERX7388070','WGS_MTBC_TOSSE2','MZ149','PRJEB49677','25829945','805472','ERR7821106']		2022-07-27T22:50:00.000Z																														286	286768188	133253112	PRJEB49677								input	tuberculosis: unclassified		Mycobacterium tuberculosis
SAMEA2533380	ERR550670	WGS	FZB	ERX509739	Illumina MiSeq	PAIRED		GENOMIC	ILLUMINA	ERS456782	ERP006989	['ERR550670','269937','3301147','9406-05','ERS456782','ena-STUDY-FZB-16-09-2014-15:19:15:484-117','ERP006989','ERX509739','9406-05_lib453_miseq_r0040_251bp','PRJEB7281','SAMEA2533380']		2015-01-28T22:01:00.000Z			GEO	Asia																										520	520866835	377774313	PRJEB7281			99.38	294609	11	lineage2.2.1	MDR-TB	['input','Menardo_2018','Napier_2020','tbprofiler']	tuberculosis: human-adapted	L2.2.1	Mycobacterium tuberculosis
SAMN31674150	SRR22250133	WGS	INSTITUTE OF CLINICAL PATHOLOGY AND MEDICAL RESEARCH	SRX18226785	NextSeq 500	PAIRED	RANDOM	GENOMIC	ILLUMINA	SRS15723133	SRP407089	['SRR22250133','SRS15723133','SAMN31674150','21-002-0069_1.fastq.gz','31674150','SRX18226785','PRJNA899911','bp0','SRP407089','21-002-0069','899911']	2021	2022-11-09T19:20:00.000Z			AUS	Oceania	NSW		Homo sapiens	3	human																					514	514570222	215530576	PRJNA899911			99.55	1960819	66	lineage3	Sensitive	['input','tbprofiler','diff']	tuberculosis: unclassified		Mycobacterium tuberculosis
SAMEA3466782	ERR1081406	WGS	SC	ERX1160996	Illumina HiSeq 2000	PAIRED	RANDOM	GENOMIC	ILLUMINA	ERS762364	ERP003279	['SAMEA3466782','ERR1081406','SC_EXP_17262_2#56','ERS762364','Global_and_local_genomics_of_Mycobacterium_ulcerans-sc-2013-06-06T12:45:33Z-2656','ERP003279','SC_RUN_17262_2#56','NM_970-sc-2335374','ERX1160996','4199857','PRJEB4025','222603']		2016-03-03T13:03:00.000Z																														543	543968500	108401632	PRJEB4025									NTM: unclassified		Mycobacterium ulcerans
SAMEA4744171	ERR2652924	WGS	NORWEGIAN INSTITUTE OF PUBLIC HEALTH	ERX2669378	Illumina MiSeq	PAIRED	RANDOM	GENOMIC	ILLUMINA	ERS2564282	ERP109440	['ERP109440','ena-RUN-NORWEGIAN INSTITUTE OF PUBLIC HEALTH-19-06-2018-13:51:32:576-11','PRJEB27366','ena-STUDY-NORWEGIAN INSTITUTE OF PUBLIC HEALTH-19-06-2018-13:52:22:783-854','ena-EXPERIMENT-NORWEGIAN INSTITUTE OF PUBLIC HEALTH-19-06-2018-13:51:32:576-11','ERR2652924','476915','ERS2564282','9578702','KI-19771','SAMEA4744171','ERX2669378']	2004	2018-07-12T08:40:00.000Z			USA	North America			Homo sapiens	3	human																					346	346177800	192078775	PRJEB27366			98.75	1515536	20	lineage4.1.1	Sensitive	['input','Nimmo_2024','tree','diff','tbprofiler']	tuberculosis: human-adapted	L4	Mycobacterium tuberculosis
SAMEA3558505	ERR1034972	WGS	LSHTM	ERX1113770	Illumina MiSeq	PAIRED		GENOMIC	ILLUMINA	ERS865654	ERP011639	['ERS865654','4154801','ena-RUN-LSHTM-25-09-2015-14:04:49:445-397','297845','mtb397','ERR1034972','SAMEA3558505','ERP011639','PRJEB10385','ERX1113770','ena-EXPERIMENT-LSHTM-25-09-2015-14:04:49:444-397','ena-STUDY-LSHTM-18-08-2015-18:02:02:463-104']		2015-12-10T04:54:00.000Z										S				S	S	R			S			R								560	560312760	357799923	PRJEB10385	Coll_2018		99.52	933872	21	lineage4.7	Sensitive	['input','tbprofiler','Napier_2020','diff','Coll_2018']	tuberculosis: human-adapted	L4.7	Mycobacterium tuberculosis
SAMEA11207158	ERR7801733	WGS	UNIVERSITY OF BASEL, SWITZERLAND	ERX7369421	Illumina HiSeq 2500	SINGLE		GENOMIC	ILLUMINA	ERS8856658	ERP134075	['ena-EXPERIMENT-TAB-21-12-2021-17:16:01:143-9547','9bc3fa2b-c877-4dc7-b821-d8f2b9e08e1b','794708','PRJEB49562','24685343','ERP134075','ERS8856658','ERX7369421','G42457','ena-RUN-TAB-21-12-2021-17:16:01:143-9548','ERR7801733','SAMEA11207158']	2018	2022-07-21T13:56:00.000Z			TZA	Africa			Homo sapiens	3	human																					427	427522900	130749805	PRJEB49562								input	tuberculosis: unclassified		Mycobacterium tuberculosis
SAMN17019813	SRR13232764	WGS	NIH / NIAID	SRX9664573	Illumina MiSeq	PAIRED	RANDOM	GENOMIC	ILLUMINA	SRS7863067	SRP297425	['SRX9664573','SAMN17019813','PRJNA683067','TBPO-272_lib29451_nextseq_n0258_151bp_R1.fastq.gz','7049','SRS7863067','17019813','bp0','SRP297425','683067','SRR13232764']	2016-05	2020-12-09T13:48:00.000Z		53.9006 N 27.5590 E	BLR	Europe	Minsk	sputum	Homo sapiens	3	human																					854	854865926	357645048	PRJNA683067								input	tuberculosis: unclassified		Mycobacterium tuberculosis
SAMN07999076	SRR6280193	WGS	FUDAN UNIVERSITY	SRX3382522	Illumina HiSeq 2000	PAIRED	size fractionation	GENOMIC	ILLUMINA	SRS2678045	SRP124760	['SRS2678045','SRX3382522','SJ20131856','PRJNA417753','7999076','SRP124760','417753','SRR6280193','SJ_2013_1852.sort.bam','SAMN07999076']	2013	2017-11-10T05:08:00.000Z		31.03 N 121.23 E	CHN	Asia	Shanghai,Songjiang	sputum	Homo sapiens	3	human																					744	744113003	172502932	PRJNA417753			99.19	1859550	60	lineage2.2.1	Sensitive	['tbprofiler','input','tree','diff','Napier_2020']	tuberculosis: human-adapted	L2.2.1	Mycobacterium tuberculosis
SAMEA6359594	ERR5087954	WGS	WELLCOME SANGER INSTITUTE	ERX4894075	HiSeq X Ten	PAIRED	RANDOM	GENOMIC	ILLUMINA	ERS4125844	ERP021867	['aaf5e17a-1692-11ea-8643-fa163e2f1184','Exploring_the_richness_of_Mycobacterium_bovis_strain_diversity-sc-4667','ERS4125844','480613','ERX4894075','SC_EXP_33224_4#263','17353319','PRJEB19799','SAMEA6359594','ERR5087954','ERP021867','SC_RUN_33224_4#263']		2021-02-02T02:28:00.000Z			GBR	Europe																										471	471847518	96130240	PRJEB19799			98.79	1718856	43	La1.8.1	Other	['input','bovis_GBR','diff','tree','tbprofiler']	tuberculosis: animal-adapted	La1	Mycobacterium bovis
SAMEA112802223	ERR11068423	WGS	FZB	ERX10515353	NextSeq 2000	PAIRED		GENOMIC	ILLUMINA	ERS14809769	ERP010814	['33854279','SAMEA112802223','ERP010814','ERS14809769','287903','PRJEB9680','ena-EXPERIMENT-TAB-21-03-2023-12:28:22:845-127327','ERX10515353','ERR11068423','ena-STUDY-FZB-22-06-2015-17:16:39:392-292','22004826','ena-RUN-TAB-21-03-2023-12:28:22:846-127328']		2023-07-21T02:05:00.000Z																														607	607402582	225234583	PRJEB9680								input	tuberculosis: unclassified		Mycobacterium tuberculosis
SAMEA14493284	ERR9806713	WGS	UNIVERSITY OF ANTWERP	ERX9353699	Illumina HiSeq 2500	PAIRED	RANDOM PCR	GENOMIC	ILLUMINA	ERS12121648	ERP134958	['844747','PRJEB50385','ERS12121648','cheddar_cheese','ena-EXPERIMENT-TAB-31-05-2022-21:20:15:547-1614','SAMEA14493284','ERX9353699','ERP134958','ena-RUN-TAB-31-05-2022-21:20:15:547-1615','28830663','ERR9806713']	2012	2022-06-25T18:23:00.000Z			ZAF	Africa		sputum	Homo sapiens	3	human																					907	907899580	469792020	PRJEB50385			99.53	1110139	38	lineage4.1.1.3	MDR-TB	['tbprofiler','tree','diff','input']	tuberculosis: unclassified		Mycobacterium tuberculosis
SAMN42034139	SRR29538899	WGS	NIAID TB PORTALS PROGRAM	SRX25046563	NextSeq 2000	PAIRED	RANDOM	GENOMIC	ILLUMINA	SRS21743711	SRP515897	['SRR29538899','SRX25046563','1074785','TBPO-3757_lib56227_nextseq_ny0087_151bp.filtered_2_bwa.1.fastq.gz','PRJNA1074785','29554','SRP515897','42034139','SAMN42034139','SRS21743711']	2021	2024-06-25T13:33:00.000Z		48.3794 N 31.1656 E	UKR	Europe		sputum	Homo sapiens	3	human																					608	608474576	207634344	PRJNA1074785									tuberculosis: unclassified		Mycobacterium tuberculosis
SAMEA12852855	ERR11244498	WGS	SWISS TROPICAL AND PUBLIC HEALTH INSTITUTE	ERX10652702	Illumina NovaSeq 6000	SINGLE	RANDOM	GENOMIC	ILLUMINA	ERS10460342	ERP135175	['G43812','ERP135175','ena-EXPERIMENT-TAB-17-04-2023-19:57:14:257-5093','930268','8cc6b8bd-130a-4c76-a0b2-3197bafe5cc6','34306964','ERS10460342','ena-RUN-TAB-17-04-2023-19:57:14:257-5094','ERR11244498','PRJEB50582','SAMEA12852855','ERX10652702']	2015	2023-07-27T09:55:00.000Z			GEO	Asia		sputum																								409	409075856	137086482	PRJEB50582									tuberculosis: unclassified		Mycobacterium tuberculosis
SAMN03647356	SRR2100183	WGS	UNIVERSITY OF OXFORD	SRX1094877	Illumina HiSeq 2500	PAIRED	RANDOM	GENOMIC	ILLUMINA	SRS991674	SRP061066	['SRR2100183','SRP061066','SRX1094877','SRS991674','C00008714','fd119679-316f-45bf-a43e-6d76497c8784_R00000039_v2.bam','282721','3647356','SAMN03647356','PRJNA282721']		2015-07-26T05:22:00.000Z			GBR	Europe										S		S					S	S								414	414300800	310298473	PRJNA282721	CRyPTIC_WHO2021_PMC7612554		99.22	1902068	43	lineage5.1.2	Other	['input','tree','tbprofiler','Napier_2020','Walker_2022','Brites_2018','Menardo_2018','diff','Coscolla_2021']	tuberculosis: human-adapted	L5	Mycobacterium africanum
SAMN38210730	SRR26794473	WGS	HMS	SRX22491797	Illumina HiSeq 4000	SINGLE	cDNA	GENOMIC	ILLUMINA	SRS19504912	SRP471323	['SRX22491797','38210730','SRP471323','SRS19504912','7518','SRR26794473','Peru7518','Peru7518_R1.fastq.gz','PRJNA1039243','SAMN38210730','1039243','bp0']	2011	2023-11-11T22:53:00.000Z			PER	South America		sputum	Homo sapiens	3	human																					167	167328300	80043749	PRJNA1039243								standford	tuberculosis: unclassified		Mycobacterium tuberculosis
SAMN33756225	SRR23861710	WGS	NIH / NIAID	SRX19674489	NextSeq 500	PAIRED	RANDOM	GENOMIC	ILLUMINA	SRS17044742	SRP427259	['PRJNA944654','33756225','SRS17044742','SRX19674489','27327','SRR23861710','TBPO-2139_lib46412_nextseq_ny0022_151bp.filtered_2nd.1.fastq.gz','944654','bp0','SRP427259','SAMN33756225']	2020	2023-03-17T00:34:00.000Z		41.7151 N 44.8271 E	GEO	Asia	Tbilisi	sputum	Homo sapiens	3	human																					407	407658559	137360978	PRJNA944654			99.54	1683920	54	lineage4.8	Other	['diff','tbprofiler','tree','input']	tuberculosis: unclassified		Mycobacterium tuberculosis
SAMEA6779917	ERR4028197	WGS	ST GEORGE'S, UNIVERSITY OF LONDON	ERX4029513	Illumina HiSeq 2500	PAIRED	RANDOM	GENOMIC	ILLUMINA	ERS4507605	ERP119659	['ena-EXPERIMENT-BUGS-15-04-2020-22:55:38:118-6','ERP119659','626230','ERR4028197','ERS4507605','ena-RUN-BUGS-15-04-2020-22:55:38:118-6','PAS4a-1','ena-STUDY-BUGS-28-01-2020-11:50:33:180-294','SAMEA6779917','14625602','ERX4029513','PRJEB36463']	2018	2020-04-20T05:19:00.000Z			GBR	Europe			Homo sapiens	3	human																					204	204093000	98971478	PRJEB36463			99.9	1511980	32	lineage4.9	Sensitive	['tbprofiler','diff','input']	tuberculosis: unclassified		Mycobacterium tuberculosis
SAMEA110046375	ERR9786521	WGS	INSTITUTE OF TROPICAL MEDICINE	ERX9333797	Illumina HiSeq 2500	PAIRED	RANDOM	GENOMIC	ILLUMINA	ERS12087286	ERP137916	['ena-RUN-TAB-27-05-2022-13:53:26:388-11703','ena-EXPERIMENT-TAB-27-05-2022-13:53:26:388-11702','ERX9333797','ERS12087286','0efe4541-10cd-4d79-a29f-96d29eadb5f3','ECF-13-P110','29174676','SAMEA110046375','PRJEB53138','844815','ERR9786521','ERP137916']	2013	2022-06-25T18:13:00.000Z			GMB	Africa		sputum	Homo sapiens	3	human																					239	239460371	155066518	PRJEB53138			99.38	991005	45	lineage4.3;lineage4.1.2.1	Sensitive	['tree','WGS_2011-2014_GMB','input','tbprofiler','diff']	tuberculosis: unclassified		Mycobacterium tuberculosis
SAMEA1556616	ERR181946	WGS	SC	ERX158056	Illumina HiSeq 2000	PAIRED	RANDOM	GENOMIC	ILLUMINA	ERS142568	ERP001072	['204548','ERP001072','Karonga_Prevention_Study__KPS____whole_genome_sequ','SC_RUN_8233_7#81','PRJEB2794','SAMEA1556616','SC_EXP_8233_7#81','Karonga_Prevention_Study__KPS____whole_genome_sequencing_in_a_whole_population-sc-2011-12-13T10:33:26Z-2066','1779185','6000414-sc-2012-05-29T15:22:01Z-1428996','ERS142568','ERX158056','ERR181946']	2005	2012-10-23T12:10:00.000Z			MWI	Africa	Karonga	sputum	Homo sapiens	3	human							S						S								282	282741400	132821610	PRJEB2794	Coll_2018		99.66	2594882	59	lineage4.4.1.1	Sensitive	['Menardo_2018','Menardo_2021','Karonga_Prevention_Study','diff','input','tree','Napier_2020','Coll_2018','tbprofiler','nextstrain_global_tree']	tuberculosis: human-adapted	L4.4.1.1	Mycobacterium tuberculosis
SAMEA7525561	ERR4797019	WGS	FOUNDATION FOR MEDICAL RESEARCH INDIA	ERX4666434	NextSeq 500	PAIRED	RANDOM	GENOMIC	ILLUMINA	ERS5282035	ERP124850	['experiment.1744','ERR4797019','sample.1744','run.1744','773292','ERX4666434','ERP124850','PRJEB41116','SAMEA7525561','ERS5282035','project.Mumbai','22459125']		2021-11-09T22:18:00.000Z			IND	Asia	Mumbai					S	S			R	S	R	S	R				R		S	S	S	R	S	S	748	748548000	326188692	PRJEB41116	['Walker_2022','CRyPTIC_reuse_table']							['CRyPTIC_IND','CRyPTIC_reuse_table','input','Walker_2022']	tuberculosis: unclassified		Mycobacterium tuberculosis
SAMN18146735	SRR13861270	WGS	UNIVERISTY OF ANTWERP	SRX10242277	Illumina HiSeq 2500	PAIRED		GENOMIC	ILLUMINA	SRS8383520	SRP308980	['SRX10242277','SAMN18146735','ID1884015240','706121','PRJNA706121','SRR13861270','SRS8383520','SPUTUM3000K-FASTA35-MPER11.27-CONTHsap-CPER88.73-SEED1884015240','SRP308980','bp0','18146735','STUDYSPUTUM3000K-FASTA35-MPER11.27-CONTHsap-CPER88.73-SEED1884015240.R1.fastq.gz']	2021	2021-03-05T03:29:00.000Z						simulated/in silico																								899	899982000	475484453	PRJNA706121								['laboratory_synthetic','denylist','input']	tuberculosis: human-adapted	L4	Mycobacterium tuberculosis	H37Rv
SAMEA1117668	ERR2512487	WGS	PHE	ERX2531697	Illumina MiSeq	PAIRED	RANDOM	GENOMIC	ILLUMINA	ERS2397077	ERP107961	['10121614','ERR2512487','493034','PRJEB25991','sample.4036','ERS2397077','project.First_10k_genomes_study_set_4','experiment.4036','ERX2531697','SAMEA1117668','run.4036','ERP107961']		2021-10-23T15:03:00.000Z			GBR	Europe	England									S		S					S	S								324	324687770	200570539	PRJEB25991	Walker_2022		99.31	2168081	56	lineage3.1.2	Other	['input','Walker_2022','CRyPTIC_PHE','tree','tbprofiler','Napier_2020','diff']	tuberculosis: human-adapted	L3.1.2	Mycobacterium tuberculosis
SAMN10961408	SRR8651630	WGS	HUASHAN HOSPITAL, FUDAN UNIVERSITY	SRX5449300	HiSeq X Ten	PAIRED	PCR	GENOMIC	ILLUMINA	SRS4425891	SRP187237	['SRR8651630','SAMN10961408','D137','SRP187237','SRS4425891','10961408','D137_1.fastq.gz','SRX5449300','522942','PRJNA522942']	2016	2019-03-01T18:52:00.000Z		27.92 N 120.67 E	CHN	Asia	Wenzhou	sputum	Homo sapiens	3	human																					1580	1580319492	619455758	PRJNA522942			99.38	1591890	50	lineage2.2.1	MDR-TB	['tree','Napier_2020','input','diff','tbprofiler','Menardo_2021']	tuberculosis: human-adapted	L2.2.1	Mycobacterium tuberculosis
SAMEA12854491	ERR11245504	WGS	SWISS TROPICAL AND PUBLIC HEALTH INSTITUTE	ERX10653708	Illumina NovaSeq 6000	SINGLE	RANDOM	GENOMIC	ILLUMINA	ERS10461380	ERP135175	['G43140','SAMEA12854491','8cc6b8bd-130a-4c76-a0b2-3197bafe5cc6','34308059','930268','ERR11245504','ERS10461380','ERX10653708','ena-RUN-TAB-17-04-2023-19:57:14:625-7106','PRJEB50582','ena-EXPERIMENT-TAB-17-04-2023-19:57:14:625-7105','ERP135175']	2014	2023-07-27T11:28:00.000Z			GEO	Asia		sputum																								550	550425356	178129793	PRJEB50582									tuberculosis: unclassified		Mycobacterium tuberculosis
SAMN19657231	SRR14782587	WGS	SIMON FRASER UNIVERSITY	SRX11115872	NextSeq 500	PAIRED	RANDOM	GENOMIC	ILLUMINA	SRS9179858	SRP323639	['SRR14782587','SAMN19657231','TB-111-12421-19_S250','19657231','PRJNA736718','736718','SRX11115872','TB-111-12421-19_S250_R1_001.fastq.gz','SRP323639','bp0','SRS9179858']	2019	2021-06-12T00:01:00.000Z		47.03278 N 28.89972 E	MDA	Europe			Homo sapiens	3	human																					770	770992410	366194742	PRJNA736718			99.6	1281224	44	lineage4.8	Sensitive	['tbprofiler','tree','input','diff']	tuberculosis: unclassified		Mycobacterium tuberculosis
SAMN05577546	SRR4034647	WGS	HARVARD MEDICAL SCHOOL	SRX2025946	Illumina HiSeq 2000	PAIRED	RANDOM	GENOMIC	ILLUMINA	SRS1620375	SRP082185	['SAMN05577546','SRX2025946','5577546','323744','PRJNA323744','SRP082185','P42-Lung4-C5','SRS1620375','792-L4C5_1.fastq.gz','SRR4034647']	2013-11	2016-08-16T03:35:00.000Z		29.6483 S 30.3318 E	ZAF	Africa	Kwazulu-Natal	lung	Homo sapiens	3	human																					227	227200510	154779111	PRJNA323744								['input','intrapatient_ZAF','Napier_2020','denylist']	tuberculosis: human-adapted	L4.1.2	Mycobacterium tuberculosis
SAMN37457764	SRR26112753	WGS	WADSWORTH CENTER	SRX21826756	NextSeq 550	PAIRED	RANDOM	GENOMIC	ILLUMINA	SRS18926366	SRP338930	['37457764','SRR26112753','SRS18926366','IDR2200025013','SRP338930','SRX21826756','766641','PRJNA766641','IDR2200025013-01-01','IDR2200025013-01-01.R1.fastq.gz','SAMN37457764']	2022	2023-09-19T16:21:00.000Z			USA	North America	New York state		Homo sapiens	3	human																					396	396495484	173047556	PRJNA766641									tuberculosis: unclassified		Mycobacterium tuberculosis
SAMN07658237	SRR6046739	WGS	MODMEDMICOXFORD	SRX3193677	Illumina MiSeq	PAIRED	RANDOM	GENOMIC	ILLUMINA	SRS2519574	SRP117784	['SRX3193677','SRS2519574','PRJNA401515','MMMOSAM:f048a7a4-6cba-49e1-aadb-ed2dbb48b052','SRR6046739','MMMOSRA:f048a7a4-6cba-49e1-aadb-ed2dbb48b052','SRP117784','401515','7658237','SAMN07658237']	2016	2017-10-27T18:38:00.000Z			GBR	Europe	Oxford		Homo sapiens	3	human					S		S					S	S								484	484280587	300635465	PRJNA401515	CRyPTIC_WHO2021_PMC7612554		92.7	1276835	40	lineage1.1.2	Other	['input','diff','Walker_2022','Napier_2020','tbprofiler','tree']	tuberculosis: human-adapted	L1.1.2	Mycobacterium tuberculosis
SAMEA7545771	ERR4812267	WGS	UNIVERSIDAD PERUANA CAYETANO HEREDIA	ERX4682257	Illumina NovaSeq 6000	PAIRED	RANDOM	GENOMIC	ILLUMINA	ERS5302427	ERP124939	['ERP124939','ERS5302427','ERR4812267','project.Peru_Wellcome','run.25804','experiment.25804','SAMEA7545771','sample.25804','773301','ERX4682257','22465160','PRJEB41199']		2021-11-10T07:49:00.000Z			PER	South America																										8	8339126	2885545	PRJEB41199			99.22	42620	1	lineage4.1.2	Sensitive	['CRyPTIC_UPCH','standford','input','tbprofiler']	tuberculosis: unclassified		Mycobacterium tuberculosis
SAMN19135926	SRR14519147	WGS	FUDAN UNIVERSITY	SRX10864586	Illumina HiSeq 2500	PAIRED	RANDOM PCR	GENOMIC	ILLUMINA	SRS8959876	SRP319611	['PRJNA729588','SJ_P18','SRP319611','SAMN19135926','SRR14519147','SRX10864586','729588','SJ_2013_1013_R1.fastq.gz','bp0','19135926','SJ_2013_1013','SRS8959876']	2013	2021-05-15T03:21:00.000Z			CHN	Asia	Shanghai	sputum	Homo sapiens	3	human																					5464	5464096500	2385979057	PRJNA729588			99.55	1880548	63	lineage2.2.1	Sensitive	['tbprofiler','tree','diff','input']	tuberculosis: unclassified		Mycobacterium tuberculosis
SAMEA1485399	ERR161171	WGS	SC	ERX137021	Illumina HiSeq 2000	PAIRED	RANDOM	GENOMIC	ILLUMINA	ERS107789	ERP001072	['204548','ERP001072','3001816-sc-2012-03-23T12:16:25Z-1386271','Karonga_Prevention_Study__KPS____whole_genome_sequencing_in_a_whole_population-sc-2011-12-13T10:33:26Z-2066','ERR161171','PRJEB2794','ERX137021','SAMEA1485399','1139000','ERS107789','SC_EXP_7960_6#64','Karonga_Prevention_Study__KPS____whole_genome_sequ','SC_RUN_7960_6#64']	2002	2014-10-19T14:07:00.000Z			MWI	Africa	Karonga	sputum	Homo sapiens	3	human							S						S								297	297998800	158536528	PRJEB2794	Coll_2018		99.62	2614573	60	lineage4.9.1	Sensitive	['tree','Coll_2018','Menardo_2021','tbprofiler','Napier_2020','diff','input','Karonga_Prevention_Study','Menardo_2018']	tuberculosis: human-adapted	L4.9.1	Mycobacterium tuberculosis
SAMN05721797	['SRR4114388','SRR5481430','SRR5481428','SRR5481429','SRR5481427']	WGS		['SRX2764881','SRX2764879','SRX2764878','SRX2088179','SRX2764880']	Illumina MiSeq	PAIRED	RANDOM	GENOMIC	ILLUMINA	SRS1663182		['SRX2088179','SRP083957','PRJNA341407','C61_2','SRS1663182','C61_1c','SRR4114388','SRR5481428','5721797','11L0910-1b_S10_L001_R1_001.fastq.gz','SRR5481429','C61_1b','SRR5481427','C61-3_S5_L001_R2_001.fastq.gz','CDPH_C61','C61-1a_S5_L001_R1_001.fastq.gz','SRX2764878','11L0910-1c_S15_L001_R2_001.fastq.gz','SRR5481430','341407','SRX2764879','SRX2764881','SRX2764880','SAMN05721797','11L0910-2_S5_L001_R2_001.fastq.gz','C61_3','C61_1a']																																2965	2966121145	1970398031	PRJNA341407								['input','Napier_2020']	tuberculosis: human-adapted	L4.3.4.2	Mycobacterium tuberculosis
SAMEA7549505	ERR4816144	WGS	PUBLIC HEALTH ENGLAND	ERX4685986	Illumina HiSeq 2500	PAIRED	RANDOM	GENOMIC	ILLUMINA	ERS5306156	ERP124941	['ERP124941','773303','ERX4685986','sample.18964','ERR4816144','PRJEB41201','run.18964','ERS5306156','22468901','SAMEA7549505','project.PHE-TB','experiment.18964']		2021-11-10T15:05:00.000Z			GBR	Europe										S		S						S								374	374740488	159770337	PRJEB41201	Walker_2022		99.53	1870443	42	lineage3	Sensitive	['Walker_2022','CRyPTIC_PHE','tree','tbprofiler','diff','input']	tuberculosis: unclassified		Mycobacterium tuberculosis
SAMEA112850813	ERR11275463	WGS	ST GEORGE'S, UNIVERSITY OF LONDON	ERX10683033	MinION	SINGLE	RANDOM	GENOMIC	OXFORD_NANOPORE	ERS14857432	ERP146774	['34443667','ERX10683033','ena-RUN-TAB-28-04-2023-14:31:33:228-40822','e22181e0-30fc-464b-b920-24dcf9b002a0','isolate13_rep1','ERP146774','ERS14857432','963380','ERR11275463','ena-EXPERIMENT-TAB-28-04-2023-14:31:33:228-40821','PRJEB61685','SAMEA112850813']		2023-07-31T22:33:00.000Z			JPN	Asia																										7422	7422667649	6765555512	PRJEB61685									tuberculosis: animal-adapted	La1	Mycobacterium bovis	BCG
SAMN28538150	SRR19303961	WGS	NATIONAL INSTITUTE OF INFECTIOUS DISEASES "L. SPALLANZANI"	SRX15364178	Illumina MiSeq	PAIRED	RANDOM	GENOMIC	ILLUMINA	SRS13093569	SRP373287	['SP641_R1.fastq.gz','SRX15364178','28538150','SRP373287','SP641','834606','SRS13093569','SAMN28538150','SRR19303961','bp0','PRJNA834606']	2017	2022-05-19T20:53:00.000Z		41.86 N 12.45 E	ITA	Europe	Rome	sputum	Homo sapiens	3	human																					659	659431088	308725040	PRJNA834606			99.52	1426049	48	lineage4.1.2.1	Sensitive	['tbprofiler','diff','input','tree']	tuberculosis: unclassified		Mycobacterium tuberculosis
SAMN13937539	SRR11033728	WGS	BROAD INSTITUTE	SRX7685898	Illumina NovaSeq 6000	PAIRED	RANDOM	GENOMIC	ILLUMINA	SRS6112397	SRP075210	['SRS6112397','G-721_S_1','GCID-2783.bam','SRP075210','SRX7685898','SRR11033728','Mycobacterium tuberculosis G-721','13937539','PRJNA318002','SAMN13937539','318002']	2019	2020-02-06T15:13:00.000Z			GEO	Asia	Tbilisi	sputum	Homo sapiens	3	human																					4526	4526123830	1754501335	PRJNA318002			99.4	1687404	58	lineage2.2.1	Other	['tree','tbprofiler','diff','input']	tuberculosis: unclassified		Mycobacterium tuberculosis
SAMEA7528698	ERR4800113	WGS	FOUNDATION FOR MEDICAL RESEARCH INDIA	ERX4669528	NextSeq 500	PAIRED	RANDOM	GENOMIC	ILLUMINA	ERS5285168	ERP124850	['run.30016','PRJEB41116','ERP124850','773292','project.Mumbai','22462242','SAMEA7528698','ERR4800113','sample.30016','experiment.30016','ERS5285168','ERX4669528']		2021-11-10T02:14:00.000Z			IND	Asia	Mumbai																									372	372934500	157508445	PRJEB41116			99.24	1566340	51	lineage3	HR-TB	['tbprofiler','CRyPTIC_IND','tree','diff','input']	tuberculosis: unclassified		Mycobacterium tuberculosis
SAMEA1119466	ERR2514285	WGS	PHE	ERX2533495	Illumina HiSeq 2500	PAIRED	RANDOM	GENOMIC	ILLUMINA	ERS2398875	ERP107961	['sample.6276','ERS2398875','ERP107961','run.6276','10123412','project.First_10k_genomes_study_set_4','PRJEB25991','ERX2533495','ERR2514285','493034','experiment.6276','SAMEA1119466']		2021-10-23T17:07:00.000Z			GBR	Europe	England									S		S					R	S								615	615596196	279740721	PRJEB25991	Walker_2022		99.45	1919940	67	La1.8.1	Other	['Walker_2022','input','diff','tbprofiler','tree','CRyPTIC_PHE','Napier_2020']	tuberculosis: unclassified		Mycobacterium tuberculosis
SAMN05577263	SRR4034269	WGS	HARVARD MEDICAL SCHOOL	SRX2025568	Illumina HiSeq 2000	PAIRED	RANDOM	GENOMIC	ILLUMINA	SRS1619997	SRP082185	['P38-Spleen-C1','785-SPLC1_1.fastq.gz','SRP082185','SRS1619997','SAMN05577263','SRX2025568','5577263','PRJNA323744','SRR4034269','323744']	2013-11	2016-08-16T02:13:00.000Z		29.6483 S 30.3318 E	ZAF	Africa	Kwazulu-Natal	necropsy (morgue)	Homo sapiens	3	human																					166	166720700	113213215	PRJNA323744								['input','intrapatient_ZAF','denylist','Napier_2020']	tuberculosis: human-adapted	L4.3.2.1	Mycobacterium tuberculosis
SAMEA7553312	ERR4819946	WGS	PUBLIC HEALTH ENGLAND	ERX4689788	Illumina MiSeq	PAIRED	RANDOM	GENOMIC	ILLUMINA	ERS5309958	ERP124941	['experiment.22767','ERX4689788','ERP124941','sample.22767','ERS5309958','PRJEB41201','run.22767','22472703','773303','SAMEA7553312','project.PHE-TB','ERR4819946']		2021-11-10T22:25:00.000Z			GBR	Europe																										285	285208445	190095210	PRJEB41201			98.83	1232140	41	lineage3	Sensitive	['diff','CRyPTIC_PHE','tree','tbprofiler','input']	tuberculosis: unclassified		Mycobacterium tuberculosis
SAMN40627384	SRR28470233	WGS	TXDSHS	SRX24073200	Illumina MiSeq	PAIRED	RANDOM	GENOMIC	ILLUMINA	SRS20863628	SRP491750	['PRJNA1080563','SRS20863628','SRR28470233','1080563','SRP491750','TX-DSHS-MTB-2400078-TX-M08451-240321_S14_L001_R1_001.fastq.gz','SAMN40627384','bp0','TX-DSHS-MTB-2400078','SRX24073200','40627384']	2024	2024-03-27T10:31:00.000Z			USA	North America		cerebrospinal fluid	Homo sapiens	3	human																					460	460347210	266031109	PRJNA1080563			99.61	1437122	68	lineage4.8	HR-TB	['input','tbprofiler','tree','diff']	tuberculosis: unclassified		Mycobacterium tuberculosis
SAMEA112806083	ERR11082380	WGS	FZB	ERX10529749	NextSeq 500	PAIRED		GENOMIC	ILLUMINA	ERS14813629	ERP010814	['750-03','ERX10529749','ena-STUDY-FZB-22-06-2015-17:16:39:392-292','SAMEA112806083','ERP010814','ena-EXPERIMENT-TAB-22-03-2023-09:39:46:361-143076','PRJEB9680','287903','33894178','ERS14813629','ERR11082380','ena-RUN-TAB-22-03-2023-09:39:46:361-143077']		2023-07-21T05:49:00.000Z																														635	635289835	271043144	PRJEB9680			99.53	1698150	57	lineage3	MDR-TB	['tree','diff','tbprofiler','input']	tuberculosis: unclassified		Mycobacterium tuberculosis
SAMEA3283871	ERR2515948	WGS	CTB/NICD	ERX2535156	Illumina MiSeq	PAIRED	RANDOM	GENOMIC	ILLUMINA	ERS2400547	ERP107968	['ERR2515948','project.First_10k_genomes_study_set_5','experiment.8166','sample.8166','SAMEA3283871','ERS2400547','10125286','ERX2535156','ERP107968','PRJEB25997','493035','run.8166']		2022-07-23T23:21:00.000Z			ZAF	Africa						S	S			R		R	S				R	R	S				S			388	388176289	244262394	PRJEB25997	Walker_2022		99.79	926857	54	lineage4.3.3	MDR-TB	['Walker_2022','tree','input','Napier_2020','tbprofiler','CRyPTIC_CTB-NICD','diff']	tuberculosis: human-adapted	L4.3.3	Mycobacterium tuberculosis
SAMEA2783451	ERR751848	WGS	SC	ERX695530	Illumina HiSeq 2000	PAIRED	RANDOM	GENOMIC	ILLUMINA	ERS553196	ERP006738	['272028','ERS553196','ERX695530','8275-sc-2108300','PRJEB7056','ERR751848','3337379','SAMEA2783451','SC_RUN_14722_3#32','ERP006738','The_interaction_between_the_host_and_pathogen_genetics_in_susceptibility_to_pulmonary_tuberculosis-sc-3274','SC_EXP_14722_3#32']	2003	2016-01-09T04:46:00.000Z			THA	Asia																										614	614936600	348582406	PRJEB7056			99.28	1493394	33	lineage1.2.1.2	HR-TB	['Menardo_2021','tree','Napier_2020','diff','tbprofiler','input']	tuberculosis: human-adapted	L1.2.2	Mycobacterium tuberculosis
SAMEA6359554	ERR5087596	WGS	WELLCOME SANGER INSTITUTE	ERX4893717	HiSeq X Ten	PAIRED	RANDOM	GENOMIC	ILLUMINA	ERS4125804	ERP021867	['ERX4893717','480613','ERS4125804','Exploring_the_richness_of_Mycobacterium_bovis_strain_diversity-sc-4667','SC_RUN_33224_3#160','ERP021867','PRJEB19799','17353225','SAMEA6359554','SC_EXP_33224_3#160','a9b8b9ae-1692-11ea-8643-fa163e2f1184','ERR5087596']		2021-02-02T02:08:00.000Z			GBR	Europe																										499	499636652	121247054	PRJEB19799			81.99	1397832	47	La1.8.1	Other	['bovis_GBR','diff','tree','input','tbprofiler']	tuberculosis: animal-adapted	La1	Mycobacterium bovis
SAMEA1119936	ERR2514755	WGS	PHE	ERX2533965	Illumina HiSeq 2000	PAIRED	RANDOM	GENOMIC	ILLUMINA	ERS2399345	ERP107961	['project.First_10k_genomes_study_set_4','PRJEB25991','493034','10123882','ERR2514755','sample.6887','ERS2399345','run.6887','ERX2533965','SAMEA1119936','experiment.6887','ERP107961']		2021-10-23T17:09:00.000Z			GBR	Europe	England									S		S					S	S								487	487880800	344252065	PRJEB25991	Walker_2022		99.28	1846215	41	lineage1.2.2.1	Sensitive	['tbprofiler','diff','CRyPTIC_PHE','tree','input','Walker_2022','Napier_2020']	tuberculosis: human-adapted	L1.3.1	Mycobacterium tuberculosis
SAMEA13299646	ERR9124889	WGS	UNIVERSITY OF OXFORD, NUFFIELD DEPARTMENT OF MEDIC	ERX8668147	NextSeq 500	PAIRED	RANDOM	GENOMIC	ILLUMINA	ERS10902464	ERP136068	['ERX8668147','project.SeqTreat_PHO1','30300709','ERR9124889','862828','ERS10902464','experiment.293.23afb879','ERP136068','run.293.1.fe758fd2df0ecf5d3aacfd5feb735883','SAMEA13299646','PRJEB51436','sample.293.ef73b3a7']		2024-08-08T10:54:00.000Z			CAN	North America	Ontario																									996	996219178	504953387	PRJEB51436								CRyPTIC_PublicHealthOntario	tuberculosis: unclassified		Mycobacterium tuberculosis
SAMN05916308	SRR28393977	WGS	FIND, THE FOUNDATION FOR INNOVATIVE NEW DIAGNOSTICS	SRX23998719	Illumina HiSeq 2500	PAIRED	RANDOM	GENOMIC	ILLUMINA	SRS20795290	SRP496567	['SRX23998719','343736','SRP496567','02-R0369','WGS-Peru4987','PRJNA343736','SRR28393977','5916308','SAMN05916308','SRS20795290','Peru4987_R1.fastq.gz']	2012	2024-03-20T07:46:00.000Z		12 S 77 W	PER	South America	Lima	As reported: patient	Homo sapiens	3	human																					2174	2174046000	1025529147	PRJNA343736			99.79	1847775	53	lineage4.3.3	MDR-TB	['input','diff','standford','tree','tbprofiler']	tuberculosis: unclassified		Mycobacterium tuberculosis
SAMEA5189216	ERR4187687	WGS	WELLCOME SANGER INSTITUTE	ERX4149456	HiSeq X Ten	PAIRED	RANDOM	GENOMIC	ILLUMINA	ERS2996711	ERP021867	['ERR4187687','15092720','Exploring_the_richness_of_Mycobacterium_bovis_strain_diversity-sc-4667','SC_RUN_29589_1#88','480613','ERX4149456','SAMEA5189216','SC_EXP_29589_1#88','ERP021867','PRJEB19799','f430d964-ff8f-11e8-9f73-3c4a9275d6c8','ERS2996711']		2020-06-04T06:50:00.000Z			GBR	Europe																										200	200340760	59562214	PRJEB19799			99.32	959140	29	La1.8.1	Other	['tree','input','tbprofiler','diff','bovis_GBR']	tuberculosis: animal-adapted	La1	Mycobacterium bovis
SAMEA2783510	ERR751969	WGS	SC	ERX695651	Illumina HiSeq 2000	PAIRED	RANDOM	GENOMIC	ILLUMINA	ERS553255	ERP006738	['3337438','ERS553255','10910-sc-2108360','SC_EXP_14722_4#58','ERX695651','SC_RUN_14722_4#58','272028','ERP006738','ERR751969','PRJEB7056','The_interaction_between_the_host_and_pathogen_genetics_in_susceptibility_to_pulmonary_tuberculosis-sc-3274','SAMEA2783510']	2004	2016-01-18T17:28:00.000Z			THA	Asia																										584	584563000	331162018	PRJEB7056			99.36	1489523	31	lineage1.1.1	Sensitive	['Menardo_2021','Napier_2020','tree','diff','tbprofiler','input']	tuberculosis: human-adapted	L1.1.1	Mycobacterium tuberculosis
SAMN43535187	SRR30629666	WGS	MINISTRY OF PUBLIC HEALTH (THAILAND)	SRX26051833	NextSeq 500	PAIRED	RANDOM	GENOMIC	ILLUMINA	SRS22622238	SRP503470	['SRX26051833','SRP503470','SRS22622238','MTBCR170297_S90_1.fastq.gz','43535187','PRJNA833906','SRR30629666','SAMN43535187','MTBCR170297','833906']	2018	2024-09-11T03:41:00.000Z		19.9105 N 99.8406 E	THA	Asia	Chiang Rai	sputum	Homo sapiens	3	human																					261	261678500	119448440	PRJNA833906									tuberculosis: human-adapted	L2.2	Mycobacterium tuberculosis
SAMN30543904	SRR21277308	WGS	SCHOOL OF PUBLIC HEALTH, FUDAN UNIVERSITY	SRX17286862	Illumina HiSeq 2500	PAIRED	RANDOM	GENOMIC	ILLUMINA	SRS14851543	SRP394436	['SRX17286862','SRS14851543','30543904','LD21C80X_R1.fastq.gz','SAMN30543904','SRR21277308','874331','SRP394436','bp0','PRJNA874331','LD21C80X']	2019	2022-08-28T01:03:00.000Z			CHN	Asia	Eastern China		Homo sapiens	3	human																					1892	1892541904	583194730	PRJNA874331								input	tuberculosis: unclassified		Mycobacterium tuberculosis
SAMN42898729	SRR30031095	WGS	UNIVERSITY OF OTAGO	SRX25506798	Illumina NovaSeq 6000	PAIRED	PCR	GENOMIC	ILLUMINA	SRS22161435	SRP522942	['SAMN42898729','SRR30031095','PRJNA1141631','bp0','SRS22161435','1141631','17_XBD_1_S11_R1_BAMsrt.bam','SRX25506798','S11','SRP522942','XBD1','42898729']	2024-07	2024-07-30T00:06:00.000Z			NZL	Oceania	Dunedin																									750	750393834	82418217	PRJNA1141631									tuberculosis: unclassified		Mycobacterium tuberculosis
SAMEA7157536	ERR5865910	WGS	SWISS TROPICAL AND PUBLIC HEALTH INSTITUTE	ERX5511705	Illumina HiSeq 2500	PAIRED		GENOMIC	ILLUMINA	ERS4917998	ERP123095	['ena-EXPERIMENT-Swiss Tropical and Public Health Institute-03-05-2021-19:33:15:192-2374','ERS4917998','ERP123095','ERX5511705','ERR5865910','SRS8943386','G03469','674180','ena-STUDY-Swiss Tropical and Public Health Institute-27-07-2020-11:23:30:592-1894','19060107','ena-RUN-Swiss Tropical and Public Health Institute-03-05-2021-19:33:15:192-2374','PRJEB39561','SAMEA7157536']		2021-05-15T04:30:00.000Z			GEO	Asia																										474	474690794	244610826	PRJEB39561			99.57	1630142	45	lineage4.2.1	MDR-TB	['tbprofiler','tree','R-MDR_GEO','input','diff']	tuberculosis: unclassified		Mycobacterium tuberculosis
SAMEA9976781	ERR6866084	WGS	IMPERIAL COLLEGE LONDON	ERX6489512	Illumina HiSeq 2000	PAIRED	RANDOM	GENOMIC	ILLUMINA	ERS7655060	ERP123401	['ERP123401','SAMEA9976781','22011582','ERS7655060','666870','CA1067709','CA1067709_raw_wgs_R1R2','ERR6866084','ERX6489512','ena-STUDY-IMPERIAL COLLEGE LONDON-12-08-2020-14:44:57:582-2394','CA1067709_raw_wgs','PRJEB39837']	2009	2021-10-15T13:51:00.000Z			PER	South America	Lima		Homo sapiens	3	human																					292	292448646	130082167	PRJEB39837			99.62	1499002	51	lineage4.8;lineage4.1.2.1	Sensitive	['tbprofiler','diff','standford','input']	tuberculosis: unclassified		Mycobacterium tuberculosis
SAMEA7541427	ERR4808890	WGS	CTB/NICD	ERX4678430	Illumina HiSeq 4000	PAIRED	RANDOM	GENOMIC	ILLUMINA	ERS5297880	ERP124931	['project.Gates_clinical_isolates','SAMEA7541427','ERP124931','sample.2788','ERR4808890','773296','run.2788','22462884','ERX4678430','ERS5297880','experiment.2788','PRJEB41191']		2021-11-11T01:13:00.000Z			ZAF	Africa						R				I	S	R	R	R				R		S	S	S	R	S	R	431	431391300	195909494	PRJEB41191	CRyPTIC_reuse_table		99.59	1645149	56	lineage2.2.2	Pre-XDR-TB	['CRyPTIC_CTB-NICD','CRyPTIC_reuse_table','tree','diff','tbprofiler','input']	tuberculosis: unclassified		Mycobacterium tuberculosis
SAMEA13294117	['ERR9120130','ERR9120131']	WGS		ERX8663090	Illumina HiSeq 2500	PAIRED	RANDOM	GENOMIC	ILLUMINA	ERS10897044		['run.6585.2.830a3c8f8ae59a7b79b3afa6e58ba33d','ERX8663090','run.6585.1.2665fdce0baca1aa1968c6797d598876','PRJEB51414','sample.6585.6b4f502c','ERR9120131','project.SeqTreat_SwissTPH1','experiment.6585.23d3af85','ERR9120130','SAMEA13294117','30300028','ERP136047','ERS10897044','862825']																																777	778613380	258852652	PRJEB51414								CRyPTIC_SeqTreat_SwissTPH	tuberculosis: unclassified		Mycobacterium tuberculosis
SAMN41467984	SRR29093407	WGS	FIND, THE FOUNDATION FOR INNOVATIVE NEW DIAGNOSTICS	SRX24617744	Illumina HiSeq 2000	PAIRED	RANDOM	GENOMIC	ILLUMINA	SRS21354909	SRP507535	['1109295','PRJNA1109295','41467984','SRR29093407','SRX24617744','82B8A3_89CA2C93B490_C135_4_6','TB-C135-4-6_S84_R1_001.fastq.gz','SRP507535','SRS21354909','82B8A3_89CA2C93B490','SAMN41467984']		2024-05-21T06:01:00.000Z			ZAF	Africa			Homo sapiens	3	human																					242	242618646	106950580	PRJNA1109295								WHO_mutations_2023	tuberculosis: unclassified		Mycobacterium tuberculosis
SAMEA7528742	ERR4800157	WGS	FOUNDATION FOR MEDICAL RESEARCH INDIA	ERX4669572	NextSeq 500	PAIRED	RANDOM	GENOMIC	ILLUMINA	ERS5285212	ERP124850	['ERS5285212','experiment.30060','run.30060','sample.30060','ERP124850','ERR4800157','PRJEB41116','22462286','SAMEA7528742','773292','project.Mumbai','ERX4669572']		2021-11-10T02:15:00.000Z			IND	Asia	Mumbai																									562	562922400	246067187	PRJEB41116								['input','CRyPTIC_IND']	tuberculosis: unclassified		Mycobacterium tuberculosis
SAMEA112181464	ERR10610365	WGS	UNIVERSITY OF ANTWERP	ERX10082715	Illumina HiSeq 2500	PAIRED	RANDOM PCR	GENOMIC	ILLUMINA	ERS14291304	ERP142932	['ena-RUN-TAB-05-12-2022-05:55:53:744-35987','32068839','ERP142932','ERS14291304','PRJEB57919','907686','ERR10610365','FS535-367','ERX10082715','aae09883-fd24-4fcc-881e-56543f55ec3d','SAMEA112181464','ena-EXPERIMENT-TAB-05-12-2022-05:55:53:744-35986']	2013	2022-12-07T17:44:00.000Z			ZAF	Africa		sputum	Homo sapiens	3	human																					981	981787202	503852155	PRJEB57919								input	tuberculosis: unclassified		Mycobacterium tuberculosis
SAMEA115746749	ERR13285579	WGS	UNIVERSITY OF OXFORD, NUFFIELD DEPARTMENT OF MEDIC	ERX12656005	Illumina NovaSeq 6000	PAIRED	RANDOM PCR	GENOMIC	ILLUMINA	ERS20256633	ERP161058	['41890282','1124794','SAMEA115746749','37dfd9bdb310','ERP161058','b28b5ff0-515d-42d2-bc0f-19e45ec26bb9','ERR13285579','webin-reads-37dfd9bdb310','PRJEB76547','ERS20256633','ERX12656005']	2020	2024-08-11T00:27:00.000Z			USA	North America																										1258	1258887354	452633440	PRJEB76547								CRyPTIC_2024	tuberculosis: unclassified		Mycobacterium tuberculosis
SAMEA112803250	ERR11043544	WGS	FZB	ERX10490335	NextSeq 500	PAIRED		GENOMIC	ILLUMINA	ERS14810796	ERP010814	['287903','ena-EXPERIMENT-TAB-21-03-2023-10:23:42:768-78033','33855305','ERR11043544','ERX10490335','ena-STUDY-FZB-22-06-2015-17:16:39:392-292','PRJEB9680','ERP010814','12112-14','SAMEA112803250','ena-RUN-TAB-21-03-2023-10:23:42:768-78034','ERS14810796']		2023-07-20T19:43:00.000Z																														636	636418528	280735663	PRJEB9680			99.62	1643617	56	lineage4.1.2.1	MDR-TB	['diff','tbprofiler','tree','input']	tuberculosis: unclassified		Mycobacterium tuberculosis
SAMEA115747174	ERR13286007	WGS	UNIVERSITY OF OXFORD, NUFFIELD DEPARTMENT OF MEDIC	ERX12656433	Illumina MiniSeq	PAIRED	RANDOM PCR	GENOMIC	ILLUMINA	ERS20257058	ERP161058	['b28b5ff0-515d-42d2-bc0f-19e45ec26bb9','ERR13286007','PRJEB76547','9f0c48249ac8','1124794','ERP161058','41890656','webin-reads-9f0c48249ac8','ERS20257058','SAMEA115747174','ERX12656433']	2020	2024-08-10T05:34:00.000Z			IRL	Europe																										390	390050920	146518125	PRJEB76547								CRyPTIC_2024	tuberculosis: unclassified		Mycobacterium tuberculosis
SAMN40031894	SRR28045950	WGS	CHRISTIAN MEDICAL COLLAGE, VELLORE	SRX23697248	Illumina NovaSeq 6000	PAIRED	RANDOM	GENOMIC	ILLUMINA	SRS20527174	SRP226525	['575883','SRR28045950','40031894','PRJNA575883','SRP226525','SAMN40031894','SRX23697248','2001010750_R1.fastq.gz','SRS20527174','2001010750']	2021	2024-02-22T07:27:00.000Z		21.7679 N 78.8718 E	IND	Asia	Madhya Pradesh - Bhairopur		Homo sapiens	3	human																					1430	1430923112	625459644	PRJNA575883			95.23	1359689	32	lineage4.1.1.1	Sensitive	['diff','tree','tbprofiler','input']	tuberculosis: unclassified		Mycobacterium tuberculosis
SAMEA9069826	ERR6362813	WGS	Swiss-TPH	ERX5627035	Illumina NovaSeq 6000	SINGLE	RANDOM	GENOMIC	ILLUMINA	ERS6798134	ERP129488	['ERP129488','ERR6362813','G47683_1','WGS RR-TB Khayelitsha','ERX5627035','SAMEA9069826','PRJEB45389','ERS6798134','737713','20453111']		2021-10-13T18:46:00.000Z			ZAF	Africa																										421	421993251	129631093	PRJEB45389								R-RR_HIVcoinf_ZAF	tuberculosis: unclassified		Mycobacterium tuberculosis
SAMEA1707713	ERR228282	WGS	SC	ERX202941	Illumina HiSeq 2000	PAIRED	RANDOM	GENOMIC	ILLUMINA	ERS179946	ERP000276	['ERR228282','SC_EXP_8898_6#85','ERP000276','SAMEA1707713','ERS179946','SC_RUN_8898_6#85','PRJEB2221','Mycobacterium tuberculosis pilot-sc-2010-07-26','1920036','ERX202941','S00009427-sc-2012-10-08T11:23:36Z-1493245','203976']		2013-02-16T11:09:00.000Z																														347	347729000	153234439	PRJEB2221			99.0	1877615	42	lineage1.2.1.2.1	Sensitive	['diff','tbprofiler','input','tree']	tuberculosis: unclassified		Mycobacterium tuberculosis
SAMN03300083	SRR1791725	WGS	USDA-NVSL-DBL	SRX867387	Illumina MiSeq	PAIRED	RANDOM	GENOMIC	ILLUMINA	SRS839028	SRP053287	['PRJNA251692','SRR1791725','SRP053287','SRS839028','251692','3300083','SRX867387','250: 01-3176_files','01-3176','250: 01-3176','SAMN03300083']	2001	2015-02-23T13:10:00.000Z			MEX	North America			Bos taurus	2	domestic cattle																					565	565167696	362623287	PRJNA251692			96.11	1196740	64	La1.8.1	Other	['input','diff','tree','tbprofiler']	tuberculosis: animal-adapted	La1	Mycobacterium bovis
SAMN41472019	SRR29096253	WGS	FIND, THE FOUNDATION FOR INNOVATIVE NEW DIAGNOSTICS	SRX24620317	Illumina HiSeq 2000	PAIRED	RANDOM	GENOMIC	ILLUMINA	SRS21357471	SRP507535	['SRS21357471','SRP507535','AFDEC7_4EA9F5DC6422','PRJNA1109295','SAMN41472019','41472019','SRR29096253','1109295','SRX24620317','AFDEC7_4EA9F5DC6422_501111','TB-CPath-Stephen-IS-1031-501111_S4_R1_001.fastq.gz']		2024-05-21T10:11:00.000Z							Homo sapiens	3	human																					342	342198616	149110396	PRJNA1109295								WHO_mutations_2023	tuberculosis: unclassified		Mycobacterium tuberculosis
SAMEA3139855	ERR688044	WGS	THE AGA KHAN UNIVERSITY	ERX633045	Illumina HiSeq 2000	PAIRED	PCR	GENOMIC	ILLUMINA	ERS611819	ERP008770	['3314444','ERX633045','PRJEB7798','37','271497','ERP008770','ena-RUN-The Aga Khan University-21-11-2014-14:10:09:663-37','ena-EXPERIMENT-The Aga Khan University-21-11-2014-14:10:09:663-37','SAMEA3139855','ERR688044','ena-STUDY-The Aga Khan University-20-11-2014-13:23:24:334-1610','ERS611819']		2015-01-29T17:41:00.000Z			PAK	Asia																										1717	1717904556	1079778950	PRJEB7798			98.45	1595604	37	lineage3	Pre-XDR-TB	['tree','Menardo_2021','diff','input','tbprofiler','Menardo_2018']	tuberculosis: human-adapted	L3	Mycobacterium tuberculosis
SAMN40655323	SRR28498650	WGS	NIAID TB PORTALS PROGRAM	SRX24100340	NextSeq 2000	PAIRED	RANDOM	GENOMIC	ILLUMINA	SRS20888749	SRP498669	['SRX24100340','SRS20888749','TBPO-5576_lib60290_nextseq_ny0110_151bp.filtered_2_bwa.1.fastq.gz','PRJNA1074788','SAMN40655323','1074788','40655323','SRR28498650','27421','SRP498669']	2020	2024-03-29T15:54:00.000Z		47.4116 N 28.3699 E	MDA	Europe		sputum	Homo sapiens	3	human																					562	562418097	190722237	PRJNA1074788			99.46	1596220	52	lineage2.2.1	Pre-XDR-TB	['tree','input','tbprofiler','diff']	tuberculosis: unclassified		Mycobacterium tuberculosis
SAMN13735006	SRR10828207	WGS	MAHIDOL UNIVERSITY	SRX7501553	Illumina HiSeq 2500	PAIRED	Restriction Digest	GENOMIC	ILLUMINA	SRS5942953	SRP239463	['bp0','13735006','WBB-255','SAMN13735006','SRS5942953','SRR10828207','PRJNA598949','SRX7501553','598949','WBB-255_R1.fastq.gz','SRP239463']	2003	2020-01-04T10:49:00.000Z		13.758427 N 100.485161 E	THA	Asia		sputum	Homo sapiens	3	human																					274	274765578	166341896	PRJNA598949			99.77	824068	47	lineage4.3.4.2	Pre-XDR-TB	['diff','tbprofiler','input','tree','Menardo_2021']	tuberculosis: human-adapted	L4	Mycobacterium tuberculosis
SAMEA113537800	ERR11465674	WGS	FZB	ERX10871831	NextSeq 500	PAIRED		GENOMIC	ILLUMINA	ERS15534221	ERP147571	['35506177','ERS15534221','BTB-1907','ena-RUN-TAB-22-05-2023-12:53:16:165-6787','ERX10871831','ERP147571','979605','SAMEA113537800','ena-EXPERIMENT-TAB-22-05-2023-12:53:16:165-6786','PRJEB62480','ERR11465674','d05d2f15-c027-4055-b906-d9d6d110849e']		2023-09-17T03:08:00.000Z			BWA	Africa																										533	533825539	221339655	PRJEB62480			99.17	1555533	46	lineage4.9	Sensitive	['input','tbprofiler','Kopanyo','tree','diff']	tuberculosis: unclassified		Mycobacterium tuberculosis
SAMEA112298904	ERR10762446	WGS	FZB	ERX10213246	NextSeq 500	PAIRED		GENOMIC	ILLUMINA	ERS14409727	ERP143890	['NOR-51','32692393','922844','ena-EXPERIMENT-TAB-10-01-2023-07:58:11:614-123222','ERS14409727','5c0a0331-2284-442c-8b83-562285263163','ERR10762446','ERX10213246','ena-RUN-TAB-10-01-2023-07:58:11:614-123223','ERP143890','SAMEA112298904','PRJEB58814']		2023-01-15T08:18:00.000Z			MDA	Europe	Chisinau																									886	886255905	396177061	PRJEB58814			99.39	1610917	52	lineage4.2.1	Pre-XDR-TB	['R-RRMDR_2014-15_MDA','diff','input','tree','tbprofiler']	tuberculosis: unclassified		Mycobacterium tuberculosis
SAMN13937519	SRR11033774	WGS	BROAD INSTITUTE	SRX7685852	Illumina NovaSeq 6000	PAIRED	RANDOM	GENOMIC	ILLUMINA	SRS6112355	SRP075210	['SRX7685852','SRR11033774','SRS6112355','PRJNA318002','G-602_S_1','SAMN13937519','Mycobacterium tuberculosis G-602','318002','GCID-2761.bam','SRP075210','13937519']	2019	2020-02-06T15:21:00.000Z			GEO	Asia	Tbilisi	sputum	Homo sapiens	3	human																					5284	5284261610	1717922387	PRJNA318002			99.41	1722161	57	lineage4.8	Sensitive	['input','tree','diff','tbprofiler']	tuberculosis: unclassified		Mycobacterium tuberculosis
SAMEA112802400	ERR11068613	WGS	FZB	ERX10515543	NextSeq 2000	PAIRED		GENOMIC	ILLUMINA	ERS14809946	ERP010814	['ERR11068613','ena-RUN-TAB-21-03-2023-12:28:22:909-127708','ERX10515543','ERP010814','287903','ena-STUDY-FZB-22-06-2015-17:16:39:392-292','PRJEB9680','ena-EXPERIMENT-TAB-21-03-2023-12:28:22:909-127707','SAMEA112802400','22005793','33854456','ERS14809946']		2023-07-21T02:06:00.000Z																														545	545840452	193370570	PRJEB9680								input	tuberculosis: unclassified		Mycobacterium tuberculosis
SAMEA1317625	ERR108152	WGS	SC	ERX085586	Illumina HiSeq 2000	PAIRED	RANDOM	GENOMIC	ILLUMINA	ERS075369	ERP001037	['PRJEB2777','859803','ERX085586','SC_EXP_7414_6#28','Relapse_and_Reinfection_in_Tuberculosis-sc-2011-11-29T12:38:29Z-2045','ERS075369','SAMEA1317625','SC_RUN_7414_6#28','ERR108152','ERP001037','204473','300659-sc-2011-11-29T12:46:49Z-1312561']		2014-09-20T12:42:00.000Z			ZAF	Africa	Cape Town	sputum	Homo sapiens	3	human																					387	387279600	224988966	PRJEB2777			99.49	1892797	43	lineage4.1.1.1	Sensitive	['tree','Menardo_2018','diff','tbprofiler','Napier_2020','input']	tuberculosis: human-adapted	L4.1.1.1	Mycobacterium tuberculosis
SAMEA6064398	ERR3610901	WGA	MEDGENOME LABS LTD	ERX3606408	HiSeq X Ten	PAIRED		GENOMIC	ILLUMINA	ERS3865520	ERP117465	['14364783','ena-RUN-MedGenome Labs Ltd-23-10-2019-09:02:09:542-64','PRJEB34541','ERP117465','ERR3610901','ena-STUDY-MedGenome Labs Ltd-24-09-2019-07:40:59:118-182','ERX3606408','ena-EXPERIMENT-MedGenome Labs Ltd-23-10-2019-09:02:09:542-64','614203','ERS3865520','SAMEA6064398','MGM15C']	2018	2020-12-22T12:25:00.000Z			IND	Asia	Bangalore	sputum	Homo sapiens	3	human																					2341	2341049700	930935653	PRJEB34541								input	tuberculosis: human-adapted	L4	Mycobacterium tuberculosis	H37Rv
SAMN04330059	SRR5266561	WGS	ST.PETERSBURG STATE UNIVERSITY	SRX2570643	Illumina MiSeq	PAIRED		GENOMIC	ILLUMINA	SRS1986902	SRP067327	['979','305488','4330059','SAMN04330059','SRR5266561','979_S30_L001_R1_001.fastq.gz','PRJNA305488','SRX2570643','SRP067327','SRS1986902']		2017-02-17T07:06:00.000Z							Homo sapiens	3	human																					427	427296217	275067624	PRJNA305488								['Napier_2020','input']	tuberculosis: human-adapted	L4.3.3	Mycobacterium tuberculosis
SAMN14416798	SRR11662558	WGS	KHON KAEN UNIVERSITY	SRX8223555	Illumina HiSeq 2500	PAIRED	Restriction Digest	GENOMIC	ILLUMINA	SRS6580193	SRP259494	['PRJNA613706','14416798','SRX8223555','SRS6580193','bp0','SRR11662558','SRP259494','M00913-59_R1.fq.gz','SAMN14416798','M00913-59','613706']	2014	2020-05-01T15:22:00.000Z		13.364 N 100.987 E	THA	Asia		sputum	Homo sapiens	3	human																					1830	1830567600	705332789	PRJNA613706			99.28	1838058	63	lineage2.2.1	MDR-TB	['tree','diff','tbprofiler','input']	tuberculosis: unclassified		Mycobacterium tuberculosis
SAMEA104600276	ERR2307487	WGS	FZB	ERX2358779	Illumina MiSeq	PAIRED		GENOMIC	ILLUMINA	ERS2211558	ERP105903	['ERS2211558','ena-EXPERIMENT-FZB-19-02-2018-14:17:48:275-124','ERR2307487','ena-RUN-FZB-19-02-2018-14:17:48:275-124','SAMEA104600276','3248-02','8821315','ERP105903','ena-STUDY-FZB-22-12-2017-11:22:56:801-326','448111','PRJEB24099','ERX2358779']		2022-07-19T08:06:00.000Z																														443	443232733	284111051	PRJEB24099								input	MTBC		Mycobacterium tuberculosis complex sp.
SAMN43291909	SRR30333234	WGS	TXDSHS	SRX25793360	NextSeq 2000	PAIRED	RANDOM	GENOMIC	ILLUMINA	SRS22424802	SRP491750	['SRP491750','SRS22424802','PRJNA1080563','SAMN43291909','1080563','SRX25793360','bp0','TX-DSHS-MTB-2400457-TX-VH00729-240816A_S18_R1_001.fastq.gz','43291909','SRR30333234','TX-DSHS-MTB-2400457']	2024	2024-08-21T15:58:00.000Z			USA	North America	TX	As reported: bronchoalveolar lavage, Whole Organism	Homo sapiens	3	human																					728	728344930	249659490	PRJNA1080563									tuberculosis: unclassified		Mycobacterium tuberculosis
SAMN12551281	SRR10040155	WGS	FUDAN UNIVERSITY	SRX6775174	Illumina HiSeq 2000	PAIRED	RANDOM PCR	GENOMIC	ILLUMINA	SRS5322261	SRP219763	['SRX6775174','PRJNA559678','bp0','SRP219763','SAMN12551281','MTB_SZ_2013_0208','12551281','559678','SRR10040155','SZ_2013_0208_R1.fastq.gz','SRS5322261','SZ_2013_0208']	2013	2019-08-30T14:07:00.000Z		22.55 N 114.06 E	CHN	Asia	Shenzhen	sputum	Homo sapiens	3	human																					792	792014700	317001049	PRJNA559678			99.42	1729338	59	lineage2.2.1	MDR-TB	['input','Menardo_2021','tree','diff','R-MDR_2013-17_Shenzhen_CHN','tbprofiler']	tuberculosis: human-adapted	L2	Mycobacterium tuberculosis
SAMN14416896	SRR11662636	WGS	KHON KAEN UNIVERSITY	SRX8223477	Illumina HiSeq 2500	PAIRED	Restriction Digest	GENOMIC	ILLUMINA	SRS6580114	SRP259494	['613706','M01878-57_R1.fq.gz','PRJNA613706','SRR11662636','SRP259494','SAMN14416896','14416896','SRS6580114','M01878-57','SRX8223477','bp0']	2015	2020-05-01T15:27:00.000Z		17.411 N 102.792 E	THA	Asia		sputum	Homo sapiens	3	human																					1765	1765436700	655448590	PRJNA613706			99.44	1833103	63	lineage2.2.1	MDR-TB	['input','tree','diff','tbprofiler']	tuberculosis: unclassified		Mycobacterium tuberculosis
SAMN34294161	SRR24255917	WGS	NIH / NIAID	SRX20052033	NextSeq 500	PAIRED	RANDOM	GENOMIC	ILLUMINA	SRS17387293	SRP433800	['958249','SRR24255917','34294161','bp0','24104','SRS17387293','PRJNA958249','TBPO-2605_lib47178_nextseq_nx0204_151bp.filtered_2nd.1.fastq.gz','SRX20052033','SAMN34294161','SRP433800']	2020	2023-04-21T17:58:00.000Z		48.3794 N 31.1656 E	UKR	Europe		sputum	Homo sapiens	3	human																					538	538757604	254297421	PRJNA958249			99.57	1496342	51	lineage2.2.1	Pre-XDR-TB	['tree','input','tbprofiler','diff']	tuberculosis: unclassified		Mycobacterium tuberculosis
SAMN21978445	SRR16156260	WGS	TGEN NORTH	SRX12441042	NextSeq 500	PAIRED	RANDOM	GENOMIC	ILLUMINA	SRS10407315	SRP339714	['SRR16156260','SAMN21978445','SRX12441042','DCA0DK3201','PRJNA767684','21978445','SRS10407315','767684','TB-DCA0DK3201-054_S51_R1_001.fastq.gz','SRP339714']		2021-10-01T18:22:00.000Z							Homo sapiens	3	human																					527	527838460	211186762	PRJNA767684			99.5	1704770	57	lineage2.2.1	MDR-TB	['input','diff','tree','tbprofiler']	tuberculosis: unclassified		Mycobacterium tuberculosis
SAMN30958014	SRR21700790	WGS	CENTRE FOR TUBERCULOSIS CONTROL OF GUANGDONG PROVINCE	SRX17698498	Illumina NovaSeq 6000	PAIRED	RANDOM	GENOMIC	ILLUMINA	SRS15229234	SRP399499	['SAMN30958014','SRP399499','883019','SRS15229234','GDTB-84','D20002455a.realigned.bam','30958014','PRJNA883019','D20002455a','SRX17698498','SRR21700790','bp0']	2016	2022-09-25T13:14:00.000Z		23.08 N 113.14 E	CHN	Asia	Guangdong		Homo sapiens	3	human																					1310	1310418558	110205245	PRJNA883019			99.98	1845465	63	lineage4.9	Other	['tbprofiler','diff','input','tree']	tuberculosis: human-adapted	L4	Mycobacterium tuberculosis	H37Rv
SAMN31674382	SRR22249926	WGS	INSTITUTE OF CLINICAL PATHOLOGY AND MEDICAL RESEARCH	SRX18226434	NextSeq 500	PAIRED	RANDOM	GENOMIC	ILLUMINA	SRS15722781	SRP407089	['SRS15722781','SAMN31674382','899911','PRJNA899911','SRX18226434','21-002-0425','SRR22249926','21-002-0425_1.fastq.gz','bp0','SRP407089','31674382']	2021	2022-11-09T19:21:00.000Z			AUS	Oceania	NSW		Homo sapiens	3	human																					1480	1480811003	583203852	PRJNA899911			99.65	1969442	68	lineage3.1.2.1	MDR-TB	['diff','tbprofiler','tree','input']	tuberculosis: unclassified		Mycobacterium tuberculosis
SAMN14344221	SRR11565152	AMPLICON	RUTGERS UNIVERSITY NEWARK	SRX8134125	Illumina MiSeq	PAIRED	PCR	GENOMIC	ILLUMINA	SRS6497563	SRP256991	['SRR11565152','SRP256991','2492-DA-1023_S161_L001_R1_001.fastq','14344221','SRX8134125','SAMN14344221','2492-DA-1023','SRS6497563','PRJNA608715','608715']		2020-04-17T19:32:00.000Z			GHA	Africa		sputum	Homo sapiens	3	human																					21	21498776	9022909	PRJNA608715									tuberculosis: unclassified		Mycobacterium tuberculosis
G2031m													2017				ESP	Europe	province of Valencia					S					S																				No	99.78	770399	41	lineage4.7	Sensitive	['tbprofiler','diff','input','TGU','tree']	tuberculosis: unclassified		Mycobacterium tuberculosis
SAMEA12855397	ERR11246358	WGS	SWISS TROPICAL AND PUBLIC HEALTH INSTITUTE	ERX10654562	Illumina NovaSeq 6000	SINGLE	RANDOM	GENOMIC	ILLUMINA	ERS10462285	ERP135175	['ERR11246358','ena-RUN-TAB-17-04-2023-19:57:15:145-8814','PRJEB50582','930268','ERP135175','34308963','ERS10462285','8cc6b8bd-130a-4c76-a0b2-3197bafe5cc6','ena-EXPERIMENT-TAB-17-04-2023-19:57:15:144-8813','SAMEA12855397','G46517','ERX10654562']	2016	2023-07-27T11:31:00.000Z			GEO	Asia		sputum																								463	463715442	163573548	PRJEB50582									tuberculosis: unclassified		Mycobacterium tuberculosis
SAMN11265345	SRR8791333	AMPLICON	UNIVERSITY OF CALIFORNIA SAN DIEGO	SRX5581028	Illumina iSeq 100	PAIRED	PCR	GENOMIC	ILLUMINA	SRS4542609	SRP189570	['505787','11265345','SRS4542609','SRP189570','SAMN11265345','PRJNA505787','30110_S7_L001_R1_001.fastq.gz','30110_S7','SRX5581028','SRR8791333']		2019-03-27T08:42:00.000Z						sputum	Homo sapiens	3	human																					150	150053230	58958787	PRJNA505787									tuberculosis: unclassified		Mycobacterium tuberculosis
SAMEA115751404	ERR13292282	WGS	UNIVERSITY OF OXFORD, NUFFIELD DEPARTMENT OF MEDIC	ERX12662768	Illumina MiSeq	PAIRED	RANDOM PCR	GENOMIC	ILLUMINA	ERS20267691	ERP161058	['ERX12662768','SAMEA115751404','41910344','ERR13292282','ERP161058','ERS20267691','1124794','PRJEB76547','webin-reads-6e452a5e7018','b28b5ff0-515d-42d2-bc0f-19e45ec26bb9','6e452a5e7018']	2020	2024-08-10T09:38:00.000Z			USA	North America																										444	444651427	284081608	PRJEB76547								CRyPTIC_2024	tuberculosis: unclassified		Mycobacterium tuberculosis
SAMN14481170	SRR11444327	WGS	NOGUCHI MEMORIAL INSTITUTE FOR MEDICAL RESEARCH - UNIVERSITY OF GHANA	SRX8022222	Illumina HiSeq 2500	SINGLE	RANDOM	GENOMIC	ILLUMINA	SRS6395088	SRP254440	['bp0','SRP254440','PRJNA616081','G32853','SRX8022222','SRS6395088','SAMN14481170','616081','SRR11444327','TBNm 1653','G32853.R1.fastq.gz','14481170']	2013	2020-03-29T08:55:00.000Z		5.63 N 0.18 W	GHA	Africa			Homo sapiens	3	human																					365	365804964	171635751	PRJNA616081									tuberculosis: unclassified		Mycobacterium tuberculosis
SAMEA7555859	ERR4822438	WGS	IML GAUTING	ERX4692428	NextSeq 500	PAIRED	RANDOM	GENOMIC	ILLUMINA	ERS5312502	ERP124948	['ERP124948','project.Cryptic_3rd','SAMEA7555859','ERX4692428','run.26217','22475214','experiment.26217','773305','ERR4822438','PRJEB41208','ERS5312502','sample.26217']		2021-11-11T03:10:00.000Z			DEU	Europe						S				S	S	S	S	S				S		S	S	S	S	S	S	664	664111038	283775963	PRJEB41208	['CRyPTIC_reuse_table','Walker_2022']		99.53	1720130	58	lineage3	Sensitive	['CRyPTIC_reuse_table','CRyPTIC_Gauting','tree','input','Walker_2022','diff','tbprofiler']	tuberculosis: unclassified		Mycobacterium tuberculosis
SAMEA7549979	ERR4816617	WGS	PUBLIC HEALTH ENGLAND	ERX4686459	Illumina HiSeq 2500	PAIRED	RANDOM	GENOMIC	ILLUMINA	ERS5306629	ERP124941	['SAMEA7549979','ERX4686459','ERS5306629','ERP124941','773303','sample.19437','experiment.19437','22469374','project.PHE-TB','run.19437','PRJEB41201','ERR4816617']		2021-11-10T16:20:00.000Z			GBR	Europe										S		R						S								491	491816364	236779386	PRJEB41201	Walker_2022		99.33	884598	20	lineage4.1.1.3	HR-TB	['Walker_2022','input','diff','tbprofiler','tree','CRyPTIC_PHE']	tuberculosis: unclassified		Mycobacterium tuberculosis
SAMN07999009	SRR6280235	WGS	FUDAN UNIVERSITY	SRX3382480	Illumina HiSeq 2000	PAIRED	size fractionation	GENOMIC	ILLUMINA	SRS2678006	SRP124760	['SJ20120177','SJ_2012_0177.sort.bam','SRS2678006','PRJNA417753','SAMN07999009','SRP124760','417753','7999009','SRR6280235','SRX3382480']	2011	2017-11-10T05:08:00.000Z		31.03 N 121.23 E	CHN	Asia	Shanghai,Songjiang	sputum	Homo sapiens	3	human																					174	174460476	31509625	PRJNA417753								['Menardo_2021','input']	tuberculosis: human-adapted	L2	Mycobacterium tuberculosis
SAMEA7554619	ERR4821251	WGS	PUBLIC HEALTH ENGLAND	ERX4691093	Illumina HiSeq 2500	PAIRED	RANDOM	GENOMIC	ILLUMINA	ERS5311263	ERP124941	['project.PHE-TB','SAMEA7554619','experiment.24072','773303','PRJEB41201','ERP124941','ERR4821251','run.24072','sample.24072','ERX4691093','ERS5311263','22474013']		2021-11-11T02:40:00.000Z			GBR	Europe										S		S						S								2084	2084728065	1014031002	PRJEB41201	Walker_2022							['input','Walker_2022','CRyPTIC_PHE']	tuberculosis: unclassified		Mycobacterium tuberculosis
SAMEA112799204	['ERR11044954','ERR11044955']	WGS		['ERX10491746','ERX10491745']	NextSeq 500	PAIRED		GENOMIC	ILLUMINA	ERS14806750		['SAMEA112799204','PRJEB9680','ena-STUDY-FZB-22-06-2015-17:16:39:392-292','ena-RUN-TAB-21-03-2023-10:23:43:315-80856','ERX10491746','ena-RUN-TAB-21-03-2023-10:23:43:315-80854','ena-EXPERIMENT-TAB-21-03-2023-10:23:43:315-80853','ERX10491745','ERP010814','ERR11044954','33851260','ena-EXPERIMENT-TAB-21-03-2023-10:23:43:315-80855','ERR11044955','20001674','287903','ERS14806750']																																604	604535305	266568469	PRJEB9680			99.59	1744107	59	lineage4.8	Sensitive	['diff','tree','input','tbprofiler']	tuberculosis: unclassified		Mycobacterium tuberculosis
SAMEA7525988	ERR4797437	WGS	FOUNDATION FOR MEDICAL RESEARCH INDIA	ERX4666853	NextSeq 500	PAIRED	RANDOM	GENOMIC	ILLUMINA	ERS5282461	ERP124850	['ERX4666853','experiment.10425','sample.10425','ERP124850','ERS5282461','ERR4797437','773292','SAMEA7525988','PRJEB41116','run.10425','project.Mumbai','22459551']		2021-11-09T22:48:00.000Z			IND	Asia	Mumbai					S	S			S	I	S	S	S				R		S	S	S	S	S	R	440	440323200	206830788	PRJEB41116	['CRyPTIC_reuse_table','Walker_2022']		99.36	1475654	44	lineage3.1.2	Sensitive	['CRyPTIC_IND','tbprofiler','diff','input','CRyPTIC_reuse_table','Walker_2022','tree']	tuberculosis: unclassified		Mycobacterium tuberculosis
SAMN15701220	SRR12366922	WGS	DIVISION OF GENOMIC MEDICINE AND INNOVATION SUPPORT	SRX8866387	NextSeq 500	SINGLE	RANDOM PCR	GENOMIC	ILLUMINA	SRS7127356	SRP275544	['PRJNA650263','SRS7127356','MTBDR180263','SRX8866387','SRP275544','SAMN15701220','MTBDR180263_S78_good_1.fastq.gz','15701220','650263','bp0','SRR12366922']	2019	2020-08-03T04:30:00.000Z		15.87 N 100.99 E	THA	Asia		sputum	Homo sapiens	3	human																					73	73957319	38574284	PRJNA650263									tuberculosis: unclassified		Mycobacterium tuberculosis
SAMN15406638	SRR12120065	AMPLICON	GENOSCREEN	SRX8641375	NextSeq 500	PAIRED	PCR	GENOMIC	ILLUMINA	SRS6926097	SRP269393	['SRX8641375','SRP269393','DRC_Deeplex805','bp0','PRJNA643242','SAMN15406638','643242','SRS6926097','SRR12120065','32-23_S280_R1_001.fastq.gz','32-23','15406638']	2016	2020-06-30T17:28:00.000Z			COD	Africa		sputum	Homo sapiens	3	human																					79	79425019	33440174	PRJNA643242									tuberculosis: unclassified		Mycobacterium tuberculosis
SAMN30949168	SRR21689872	WGS	RIVM	SRX17687661	Illumina NovaSeq 6000	PAIRED	RANDOM	GENOMIC	ILLUMINA	SRS15219049	SRP399356	['SRX17687661','SRR21689872','RIVM0484','RIVM0484.bam','bp0','PRJNA882748','SRS15219049','SRP399356','30949168','882748','SAMN30949168']	2019	2022-09-23T18:04:00.000Z			NLD	Europe		sputum	Homo sapiens	3	human																					612	612482632	61708459	PRJNA882748								input	tuberculosis: unclassified		Mycobacterium tuberculosis
SAMN15701591	SRR12368091	WGS	DIVISION OF GENOMIC MEDICINE AND INNOVATION SUPPORT	SRX8867297	NextSeq 500	SINGLE	RANDOM PCR	GENOMIC	ILLUMINA	SRS7128266	SRP275544	['MTBDR180636_S26_good_1.fastq.gz','bp0','650263','PRJNA650263','SRS7128266','SRX8867297','MTBDR180636','15701591','SRR12368091','SRP275544','SAMN15701591']	2019	2020-08-03T06:12:00.000Z		15.87 N 100.99 E	THA	Asia		sputum	Homo sapiens	3	human																					97	97819504	45172464	PRJNA650263									tuberculosis: unclassified		Mycobacterium tuberculosis
SAMN07373508	SRR6064823	WGS	NML	SRX3209117	Illumina MiSeq	PAIRED	RANDOM	GENOMIC	ILLUMINA	SRS2534118	SRP118711	['SAMN07373508','SRS2534118','SRX3209117','PRJNA388806','SRP118711','SRR6064823','NML4014a26c-735b-4536-96f8-ade6cfbebb11','388806','7373508','1200148']		2017-09-24T09:34:00.000Z			CAN	North America	Nunavut																									903	903231669	607013495	PRJNA388806			99.76	1091418	75	lineage4.8	Sensitive	['diff','input','Napier_2020','tree','tbprofiler']	tuberculosis: human-adapted	L4.8	Mycobacterium tuberculosis
SAMN42382268	SRR29748747	WGS	BIOMEDICAL RESEARCH INSTITUTE OF A CORUNA (INIBIC-CHUAC)	SRX25249700	Illumina MiSeq	PAIRED	RANDOM	GENOMIC	ILLUMINA	SRS21935153	SRP518672	['ARGA00276_S2_L001_R1_001.fastq.gz','1133624','ARGA00276','SRX25249700','PRJNA1133624','42382268','SRR29748747','bp0','SRP518672','SRS21935153','SAMN42382268']	2023	2024-07-09T08:00:00.000Z		43.344143 N 8.388547 W	ESP	Europe	A Coruna, Galicia	sputum	Homo sapiens	3	human																					303	303223950	177129664	PRJNA1133624									NTM: avium complex		Mycobacterium intracellulare
SAMN38644401	SRR27048617	WGS	FIOCRUZ	SRX22738104	NextSeq 500	PAIRED		GENOMIC	ILLUMINA	SRS19726618	SRP475706	['SRS19726618','SAMN38644401','SRP475706','bp0','KAN-140','SRR27048617','1048499','38644401','KAN-140_lib25000_nextseq_n0232_151bp_R1.fastq.gz','PRJNA1048499','201601207','SRX22738104']	1995	2023-12-04T17:01:00.000Z			GLP	North America		gastric aspirate	Homo sapiens	3	human																					499	499124663	216520515	PRJNA1048499									NTM: unclassified		Mycobacterium kansasi
SAMEA7561131	ERR4828694	WGS	OUCRU-HCMC	ERX4698678	NextSeq 500	PAIRED	RANDOM	GENOMIC	ILLUMINA	ERS5317767	ERP124982	['run.12493','ERR4828694','ERP124982','ERS5317767','experiment.12493','22476701','project.Vietnam','SAMEA7561131','ERX4698678','773308','PRJEB41241','sample.12493']		2021-11-11T06:52:00.000Z			VNM	Asia	Ho Chi Minh City					S				S	R	R	S	S				S		S	S	S	S	S	S	218	218485222	104342012	PRJEB41241	['Walker_2022','CRyPTIC_reuse_table']		99.6	1094772	36	lineage2.2.1	HR-TB	['input','tbprofiler','CRyPTIC_reuse_table','CRyPTIC_OUCRU','tree','diff','Walker_2022']	tuberculosis: unclassified		Mycobacterium tuberculosis
SAMN41725875	SRR29356741	WGS	FIND, THE FOUNDATION FOR INNOVATIVE NEW DIAGNOSTICS	SRX24871600	Illumina HiSeq 2000	PAIRED	RANDOM	GENOMIC	ILLUMINA	SRS21581072	SRP513120	['41725875','PRJNA1119380','SRX24871600','Isolate_128','SRP513120','1119380','Isolate_128_R1.fq.gz','SRR29356741','SAMN41725875','SRS21581072']	2019	2024-06-11T08:23:00.000Z			ISR	Asia		sputum	Homo sapiens	3	human																					308	308725202	80470593	PRJNA1119380									tuberculosis: unclassified		Mycobacterium tuberculosis
SAMN20525306	SRR15368854	WGS	SCHOOL OF PUBLIC HEALTH, FUDAN UNIVERSITY	SRX11671360	Illumina HiSeq 2000	PAIRED	PCR	GENOMIC	ILLUMINA	SRS9703470	SRP330727	['SRP330727','751240','bp0','SRS9703470','H179_R1.fastq.gz','SAMN20525306','20525306','2013-South-059','H179','SRX11671360','PRJNA751240','SRR15368854']	2013	2021-08-08T10:50:00.000Z		30.38 N 120.58 E	CHN	Asia	Zheijiang	sputum	Homo sapiens	3	human																					899	899597100	419189673	PRJNA751240			99.58	1742221	59	lineage4.4.2	Sensitive	['tbprofiler','input','tree','diff','timelapse_Zhejiang_CHN']	tuberculosis: unclassified		Mycobacterium tuberculosis
SAMEA2534577	ERR552339	WGS	FZB	ERX511408	Illumina HiSeq 2500	PAIRED		GENOMIC	ILLUMINA	ERS457979	ERP006619	['2980721','PRJEB6945','ERX511408','257919','5112-99_vertis_bielvs_2013-02-13_78bp','ERR552339','ERP006619','SAMEA2534577','ena-STUDY-FZB-08-08-2014-16:12:17:298-61','5112-99','ERS457979']		2014-08-09T23:55:00.000Z			DEU	Europe	Hamburg/Schleswig-Holstein																									657	657215364	416243661	PRJEB6945			99.27	1078559	19	lineage4.1.2.1	Sensitive	['input','Menardo_2018','Menardo_2021','Napier_2020','outbreak_barhopping_DEU','tbprofiler']	tuberculosis: human-adapted	L4.1.2	Mycobacterium tuberculosis
SAMN35981919	SRR25206949	WGS	CHINESE CENTER FOR DISEASE CONTROL AND PREVENTION	SRX20953737	Illumina HiSeq 2500	PAIRED	RANDOM	GENOMIC	ILLUMINA	SRS18230712	SRP448193	['bp0','PRJNA987438','SRP448193','MDRTB307.bam','35981919','SAMN35981919','SRR25206949','987438','SRX20953737','SRS18230712','TBMDR307']		2023-07-09T00:41:00.000Z						sputum	Homo sapiens	3	human																					1193	1193227950	231662676	PRJNA987438			99.32	1831392	63	lineage2.2.1	Pre-XDR-TB	['input','tbprofiler','tree','diff']	tuberculosis: unclassified		Mycobacterium tuberculosis
SAMN33282566	SRR23453163	WGS	RIVM	SRX19362237	Illumina NovaSeq 6000	PAIRED	RANDOM	GENOMIC	ILLUMINA	SRS16758920	SRP399356	['882748','PRJNA882748','SAMN33282566','SRR23453163','RIVM2147','SRS16758920','bp0','33282566','SRP399356','RIVM2147.bam','SRX19362237']	2020	2023-02-14T06:17:00.000Z			NLD	Europe		lymph node	Homo sapiens	3	human																					1093	1093102397	93320697	PRJNA882748								input	tuberculosis: unclassified		Mycobacterium tuberculosis
SAMN08992118	SRR7072842	WGS	THE PUBLIC HEALTH AGENCY OF SWEDEN	SRX4003274	Ion S5 XL	SINGLE	RANDOM	GENOMIC	ION_TORRENT	SRS3225170	SRP143430	['SO-69','PRJNA453687','SRP143430','453687','SRX4003274','SO-69.fastq.gz','8992118','SRR7072842','SRS3225170','SAMN08992118']		2018-04-27T05:28:00.000Z							Homo sapiens	3	human																					102	102801714	77999672	PRJNA453687									tuberculosis: unclassified		Mycobacterium tuberculosis
SAMEA3444869	ERR2517154	WGS	RIVM	ERX2536370	Illumina HiSeq 2500	PAIRED	RANDOM	GENOMIC	ILLUMINA	ERS2401832	ERP107973	['run.8401','ERX2536370','ERS2401832','project.First_10k_genomes_study_set_10','ERP107973','ERR2517154','PRJEB26002','experiment.8401','10126491','493040','SAMEA3444869','sample.8401']		2022-07-21T04:17:00.000Z			NLD	Europe										S		S					S	S	S							439	439114549	227474772	PRJEB26002	Walker_2022							['input','CRyPTIC_RIVM','Walker_2022','Napier_2020']	tuberculosis: human-adapted	L4.6.1.1	Mycobacterium tuberculosis
SAMEA3432813	ERR2516900	WGS	PHE	ERX2536115	Illumina HiSeq 2500	PAIRED	RANDOM	GENOMIC	ILLUMINA	ERS2401577	ERP107972	['PRJEB26001','experiment.8947','ERS2401577','run.8947','ERX2536115','project.First_10k_genomes_study_set_9','493039','ERP107972','10126237','sample.8947','SAMEA3432813','ERR2516900']		2021-10-23T20:11:00.000Z			GBR	Europe	England					S	S			R		R	S	S				R					S			328	328235646	181337180	PRJEB26001	Walker_2022		99.69	1886881	66	lineage2.2.1	MDR-TB	['diff','tbprofiler','Walker_2022','tree','CRyPTIC_PHE','Napier_2020','input']	tuberculosis: human-adapted	L2.2.1	Mycobacterium tuberculosis
SAMEA7544601	ERR4811544	WGS	CCDC	ERX4681089	HiSeq X Ten	PAIRED	RANDOM	GENOMIC	ILLUMINA	ERS5301259	ERP124937	['project.CDC_192','ERS5301259','run.15158','22464437','ERR4811544','sample.15158','PRJEB41197','SAMEA7544601','773299','ERP124937','ERX4681089','experiment.15158']		2021-11-10T06:10:00.000Z			CHN	Asia						S				S	S	R	S	S				S		S	S	S	S	S	S	1153	1153007400	498291656	PRJEB41197	['CRyPTIC_reuse_table','Walker_2022']							['input','CRyPTIC_CCDC_CDC_192','Walker_2022','CRyPTIC_reuse_table']	tuberculosis: unclassified		Mycobacterium tuberculosis
SAMN07236337	['SRR5709818','SRR19857361']	WGS		['SRX2930559','SRX15900915']	['BGISEQ-500','Illumina HiSeq 2000']	PAIRED	RANDOM	GENOMIC	['ILLUMINA','BGISEQ']	SRS2293271		['SAMN07236337','SRP109608','WMB315_DS-14459','HS007-PE-R00009_AH2J2MBBXX.WMB315-TCAGCGAT_S94_L004_R1.fastq','BGI60_1.fq.gz','SRX2930559','390471','14459','PRJNA390471','7236337','SRS2293271','SRR19857361','PRJNA390052','SRX15900915','SRR5709818']				13.7563 N 100.5018 E	THA	Asia	Bangkok	sputum	Homo sapiens	3	human					R		R						R	R							1498	1498735100	868760284	PRJNA390471	CRyPTIC_WHO2021_PMC7612554		99.5	1425404	49	lineage2.2.1;lineage1.2.1.2	MDR-TB	['tbprofiler','input','Walker_2022','diff']	tuberculosis: unclassified		Mycobacterium tuberculosis
SAMEA112803321	ERR11043618	WGS	FZB	ERX10490409	NextSeq 500	PAIRED		GENOMIC	ILLUMINA	ERS14810867	ERP010814	['ena-EXPERIMENT-TAB-21-03-2023-10:23:42:789-78181','ena-STUDY-FZB-22-06-2015-17:16:39:392-292','PRJEB9680','ERP010814','287903','ERS14810867','ena-RUN-TAB-21-03-2023-10:23:42:789-78182','SAMEA112803321','12651-14','ERX10490409','33855376','ERR11043618']		2023-07-20T18:48:00.000Z																														977	977934761	468085857	PRJEB9680			99.44	1374521	45	lineage3	Sensitive	['input','tbprofiler','tree','diff']	tuberculosis: unclassified		Mycobacterium tuberculosis
SAMN06055680	SRR5073895	WGS	UNIVERSITY OF MELBOURNE	SRX2392985	Illumina HiSeq 2500	PAIRED	RANDOM	GENOMIC	ILLUMINA	SRS1834438	SRP094134	['SRP094134','6055680','SAMN06055680','02MTB0458_S190_L002_1.fastq.gz','SRS1834438','355614','bp0','SRR5073895','SRX2392985','HCMC1283','PRJNA355614']	2009-08	2016-12-02T18:56:00.000Z		10.82 N 106.63 E	VNM	Asia	Ho Chi Minh City	sputum	Homo sapiens	3	human																					424	424077732	196913772	PRJNA355614			99.45	1529895	51	lineage2.2.1	Sensitive	['Napier_2020','diff','tree','input','tbprofiler','Menardo_2021']	tuberculosis: human-adapted	L2.2.1	Mycobacterium tuberculosis
SAMN36834662	SRR25515451	WGS	SHANDONG PROVINCIAL HOSPITAL	SRX21245798	Illumina HiSeq 4000	PAIRED	RANDOM	GENOMIC	ILLUMINA	SRS18500080	SRP453313	['SRX21245798','SRS18500080','bp0','SRP453313','SAMN36834662','1002108','SRR25515451','36834662','T1659.IS300_Clean.1.fastq.gz','T1659','PRJNA1002108']	2017	2023-08-04T04:41:00.000Z		36.40 N 117.00 E	CHN	Asia	Shandong	As reported: phlegm	Homo sapiens	3	human																					1147	1147819500	535764967	PRJNA1002108			99.25	1722925	59	lineage2.2.1	Sensitive	['tree','input','tbprofiler','diff']	tuberculosis: human-adapted	L4	Mycobacterium tuberculosis	H37Rv
SAMN30962581	SRR21675859	WGS	WADSWORTH CENTER	SRX17674175	Illumina MiSeq	PAIRED	RANDOM	GENOMIC	ILLUMINA	SRS15206073	SRP338930	['IDR1700035387-01-01_S11_L001_R1_001.fastq.gz','SRS15206073','SRR21675859','IDR1700035387','SRP338930','PRJNA766641','30962581','SAMN30962581','SRX17674175','766641']	2017	2022-09-22T11:36:00.000Z			USA	North America	New York state		Homo sapiens	3	human																					348	348336471	226886916	PRJNA766641			99.68	829675	46	lineage4.6.2.2	Sensitive	['diff','tbprofiler','input','tree']	tuberculosis: unclassified		Mycobacterium tuberculosis
SAMEA7544303	ERR4811243	WGS	CCDC	ERX4679689	HiSeq X Ten	PAIRED	RANDOM	GENOMIC	ILLUMINA	ERS5300961	ERP124934	['project.CDC_22','ERP124934','ERX4679689','run.14007','ERS5300961','22464137','sample.14007','PRJEB41194','ERR4811243','773297','SAMEA7544303','experiment.14007']		2021-11-10T06:11:00.000Z										S				S	S	R	S	S				S		S	S	S	S	S	S	1685	1685846100	714272440	PRJEB41194	CRyPTIC_reuse_table		99.6	1751812	60	lineage2.2.2	HR-TB	['CRyPTIC_CCDC_CDC_22','tbprofiler','input','tree','CRyPTIC_reuse_table','diff']	tuberculosis: unclassified		Mycobacterium tuberculosis
SAMEA7550697	ERR4817334	WGS	PUBLIC HEALTH ENGLAND	ERX4687176	Illumina HiSeq 2500	PAIRED	RANDOM	GENOMIC	ILLUMINA	ERS5307346	ERP124941	['773303','experiment.20154','project.PHE-TB','run.20154','PRJEB41201','ERP124941','ERS5307346','ERR4817334','ERX4687176','sample.20154','SAMEA7550697','22470091']		2021-11-10T17:12:00.000Z			GBR	Europe										S		R						S	S							168	168927744	66740961	PRJEB41201	Walker_2022		99.82	1582120	36	lineage4.6.2.2	HR-TB	['tbprofiler','CRyPTIC_PHE','input','tree','diff','Walker_2022']	tuberculosis: unclassified		Mycobacterium tuberculosis
SAMEA112250021	ERR10680044	WGS	FZB	ERX10147872	NextSeq 500	PAIRED		GENOMIC	ILLUMINA	ERS14360884	ERP010814	['ERP010814','ena-EXPERIMENT-TAB-19-12-2022-09:14:45:051-45933','PRJEB9680','32342029','18012373','ena-RUN-TAB-19-12-2022-09:14:45:051-45934','SAMEA112250021','287903','ERX10147872','ERS14360884','ERR10680044','ena-STUDY-FZB-22-06-2015-17:16:39:392-292']		2022-12-27T02:26:00.000Z																														667	667855361	294212206	PRJEB9680			99.36	1663655	57	lineage6.2.2	MDR-TB	['diff','tree','input','tbprofiler']	tuberculosis: unclassified		Mycobacterium tuberculosis
SAMEA12852654	ERR11244401	WGS	SWISS TROPICAL AND PUBLIC HEALTH INSTITUTE	ERX10652605	Illumina NovaSeq 6000	SINGLE	RANDOM	GENOMIC	ILLUMINA	ERS10460241	ERP135175	['G43397','ERS10460241','SAMEA12852654','ERP135175','PRJEB50582','ERR11244401','ena-RUN-TAB-17-04-2023-19:57:14:230-4900','930268','8cc6b8bd-130a-4c76-a0b2-3197bafe5cc6','ERX10652605','34306864','ena-EXPERIMENT-TAB-17-04-2023-19:57:14:230-4899']	2015	2023-07-27T09:54:00.000Z			GEO	Asia		sputum																								502	502385312	166382757	PRJEB50582									tuberculosis: unclassified		Mycobacterium tuberculosis
SAMEA7156573	['ERR5864097','ERR5864096','ERR5864098']	WGS		['ERX5509893','ERX5509891','ERX5509892']	Illumina HiSeq 2500	PAIRED		GENOMIC	ILLUMINA	ERS4917036		['ena-EXPERIMENT-Swiss Tropical and Public Health Institute-03-05-2021-19:33:15:118-561','PRJEB39561','ERX5509891','ena-RUN-Swiss Tropical and Public Health Institute-03-05-2021-19:33:15:118-560','ERR5864096','ena-RUN-Swiss Tropical and Public Health Institute-03-05-2021-19:33:15:118-561','ERR5864097','ena-RUN-Swiss Tropical and Public Health Institute-03-05-2021-19:33:15:118-562','ena-EXPERIMENT-Swiss Tropical and Public Health Institute-03-05-2021-19:33:15:118-562','SAMEA7156573','G07849','ERP123095','674180','ERS4917036','SRS8942424','ERX5509892','ena-STUDY-Swiss Tropical and Public Health Institute-27-07-2020-11:23:30:592-1894','ERX5509893','ena-EXPERIMENT-Swiss Tropical and Public Health Institute-03-05-2021-19:33:15:118-560','19060387','ERR5864098']					GEO	Asia																										780	781617372	401856324	PRJEB39561			99.4	3765890	114	lineage2.2.1	MDR-TB	['diff','tree','input','R-MDR_GEO','tbprofiler']	tuberculosis: unclassified		Mycobacterium tuberculosis
SAMEA6451413	ERR3794517	WGS	FZB	ERX3796484	NextSeq 500	PAIRED		GENOMIC	ILLUMINA	ERS4216969	ERP119170	['8424-98','SAMEA6451413','ERR3794517','PRJEB36040','ena-EXPERIMENT-FZB-06-01-2020-14:13:08:040-164','ERX3796484','ena-RUN-FZB-06-01-2020-14:13:08:040-164','ena-STUDY-FZB-06-01-2020-10:49:26:730-1695','14317927','ERP119170','ERS4216969','614279']		2020-11-10T20:12:00.000Z																														802	802973121	336917919	PRJEB36040								input	MTBC		Mycobacterium tuberculosis complex sp.
SAMN37738610	SRR26331639	WGS	UNIVERISTY OF ANTWERP	SRX22039589	Illumina MiniSeq	PAIRED	RANDOM	GENOMIC	ILLUMINA	SRS19111646	SRP465342	['37738610','SRX22039589','SRR26331639','bp0','PRJNA1026351','SMARTT-LP-086-W2-M1-P-20220428-2-1_S1_L001_R1_001.fastq.gz','LP-086-W2-M1-P-20220428-2-1','SRS19111646','SAMN37738610','SRP465342','1026351','SMARTT-LP-086-W2-M1-P-20220428-2-1']	2022	2023-10-11T18:27:00.000Z			ZAF	Africa		sputum	Homo sapiens	3	human																					1186	1186677981	473066808	PRJNA1026351			76.43	1344971	42	lineage4.7	RR-TB	['tree','diff','tbprofiler','input']	tuberculosis: unclassified		Mycobacterium tuberculosis
SAMN21856284	SRR16088161	WGS	NIH / NIAID	SRX12374558	NextSeq 500	PAIRED	RANDOM	GENOMIC	ILLUMINA	SRS10345467	SRP338907	['SRS10345467','bp0','15888','SAMN21856284','21856284','SRP338907','SRX12374558','PRJNA766649','TBPO-909_lib34020_nextseq_n0281_151bp.filtered_2nd.1.fastq.gz','SRR16088161','766649']	2020	2021-10-16T12:34:00.000Z		41.7151 N 44.8271 E	GEO	Asia	Tbilisi	sputum	Homo sapiens	3	human																					385	385026019	164467630	PRJNA766649								input	tuberculosis: unclassified		Mycobacterium tuberculosis
SAMN41417854	SRR29053429	WGS	FIND, THE FOUNDATION FOR INNOVATIVE NEW DIAGNOSTICS	SRX24578349	Illumina HiSeq 2000	PAIRED	RANDOM	GENOMIC	ILLUMINA	SRS21318335	SRP507535	['SRS21318335','41417854','1109295','SRP507535','SRX24578349','6B1800_3B574038A62C_IDR1600022173','6B1800_3B574038A62C','IDR1600022173_R1.fastq.gz','SAMN41417854','SRR29053429','PRJNA1109295']		2024-05-16T10:54:00.000Z			USA	North America			Homo sapiens	3	human																					466	466750878	294690782	PRJNA1109295								WHO_mutations_2023	tuberculosis: unclassified		Mycobacterium tuberculosis
SAMN37848744	SRR26399526	WGS	UNIVERSITY OF MELBOURNE/ THE PETER DOHERTY INSTITUTE FOR INFECTION AND IMMUNITY	SRX22105465	Illumina HiSeq 4000	PAIRED	RANDOM	GENOMIC	ILLUMINA	SRS19170545	SRP466602	['bp0','SRR26399526','1028637','SAMN37848744','SRP466602','Sample_825_1.fastq.gz','PRJNA1028637','SRX22105465','SRS19170545','Sample_825','37848744']		2023-10-16T19:05:00.000Z		10.8231 N 106.6297 E	VNM	Asia	Ho Chi Minh City	sputum	Homo sapiens	3	human																					310	310456500	125265103	PRJNA1028637			99.46	1677813	48	lineage2.2.1	Sensitive	['diff','tbprofiler','input','tree']	tuberculosis: unclassified		Mycobacterium tuberculosis
SAMEA7563063	ERR4830623	WGS	IML GAUTING	ERX4700607	NextSeq 500	PAIRED	RANDOM	GENOMIC	ILLUMINA	ERS5319696	ERP125007	['PRJEB41266','project.Cryptic_5th','773333','ERX4700607','run.26575','experiment.26575','22478630','ERS5319696','ERP125007','SAMEA7563063','ERR4830623','sample.26575']		2021-11-11T10:04:00.000Z										S				I	S	R	S	S				R		S	S	S	S	S	R	859	859716181	354961265	PRJEB41266	CRyPTIC_reuse_table		99.56	1753139	58	lineage2.2.1	MDR-TB	['input','tbprofiler','CRyPTIC_reuse_table','diff','tree','CRyPTIC_IMLGauting']	tuberculosis: unclassified		Mycobacterium tuberculosis
SAMN15228621	SRR12006593	WGS	CHARLES DARWIN UNIVERSITY	SRX8539806	Illumina HiSeq 2500	PAIRED	RANDOM	GENOMIC	ILLUMINA	SRS6834608	SRP267157	['18MT13134','SRS6834608','639216','15228621','PRJNA639216','SRP267157','18MT13134_paired_R1.fastq.gz','bp0','SAMN15228621','SRX8539806','SRR12006593']	2014	2020-06-13T05:02:00.000Z			MYS	Asia	Kota Kinabalu		Homo sapiens	3	human																					421	421977263	185499625	PRJNA639216			99.36	1793287	59	lineage1.2.1.2.1	Sensitive	['tbprofiler','input','diff']	tuberculosis: unclassified		Mycobacterium tuberculosis
SAMN19113473	SRR14519810	WGS	MDUPHL	SRX10865257	NextSeq 500	PAIRED	RANDOM	GENOMIC	ILLUMINA	SRS8960596	SRP319622	['SRR14519810','SRS8960596','19113473','PRJNA729189','SRX10865257','bp0','NB551233_HV35VBGXF_AUSMDU00048062','SAMN19113473','AUSMDU00048062_R1.fq.gz','SRP319622','CORONAVIRIDAE','729189','AUSMDU00048062']	2017	2021-05-15T03:46:00.000Z			AUS	Oceania	Northern Territory		Homo sapiens	3	human																					1339	1339034637	572979960	PRJNA729189			99.36	1591269	54	lineage4.4.2	Sensitive	['tbprofiler','input','tree','diff']	tuberculosis: unclassified		Mycobacterium tuberculosis
SAMN17266351	SRR13399183	WGS	NATIONAL JEWISH HEALTH	SRX9818199	Illumina HiSeq 2500	PAIRED	RANDOM	GENOMIC	ILLUMINA	SRS8001315	SRP159996	['SRR13399183','CF00776-00786.MAV.trimmed-pair1.fastq.gz','SRX9818199','SRP159996','SAMN17266351','319839','PRJNA319839','17266351','SRS8001315','CF00776-00786.MAV']	2016	2021-01-10T23:47:00.000Z			USA	North America	CO	sputum	Homo sapiens	3	human																					382	382090736	192009201	PRJNA319839									NTM: avium complex		Mycobacterium avium
SAMEA7555060	ERR4821692	WGS	PUBLIC HEALTH ENGLAND	ERX4691534	Illumina HiSeq 2500	PAIRED	RANDOM	GENOMIC	ILLUMINA	ERS5311704	ERP124941	['ERX4691534','ERR4821692','project.PHE-TB','run.24513','SAMEA7555060','sample.24513','PRJEB41201','experiment.24513','22474454','ERS5311704','773303','ERP124941']		2021-11-11T02:14:00.000Z			GBR	Europe										S		S						S								106	106906909	45974489	PRJEB41201	Walker_2022							['Walker_2022','CRyPTIC_PHE','input']	tuberculosis: unclassified		Mycobacterium tuberculosis
SAMEA8742120	ERR8699802	WGS	UNIVERSITY OF CAPE TOWN	ERX8357101	Illumina NovaSeq 6000	PAIRED	RANDOM	GENOMIC	ILLUMINA	ERS6421702	ERP135632	['project.Wellcome_clinical_isolates_site20','811913','26335259','experiment.29135','ERS6421702','sample.29135','ERX8357101','run.29135.1','SAMEA8742120','ERR8699802','PRJEB51043','ERP135632']		2022-03-15T06:34:00.000Z			ZAF	Africa						S				R	R	R	S	S				R		S	S	S	S	S	R	600	600983624	206638662	PRJEB51043	CRyPTIC_reuse_table		99.48	1784835	62	lineage2.2.1	MDR-TB	['tree','tbprofiler','CRyPTIC_reuse_table','diff','input','CRyPTIC_UofCapeTown']	tuberculosis: unclassified		Mycobacterium tuberculosis
SAMN42034765	SRR29539388	WGS	NIAID TB PORTALS PROGRAM	SRX25046746	NextSeq 2000	PAIRED	RANDOM	GENOMIC	ILLUMINA	SRS21743894	SRP515897	['SRR29539388','PRJNA1074785','SRP515897','SRX25046746','TBPO-3994_lib55821_nextseq_ny0089_151bp.filtered_2_bwa.1.fastq.gz','SRS21743894','SAMN42034765','53890','42034765','1074785']	2021	2024-06-25T13:39:00.000Z		48.3794 N 31.1656 E	UKR	Europe		sputum	Homo sapiens	3	human																					361	361345298	124756032	PRJNA1074785									tuberculosis: unclassified		Mycobacterium tuberculosis
SAMN09715540	SRR7592334	WGS	NIH / NIAID	SRX4457430	Illumina MiSeq	PAIRED	RANDOM	GENOMIC	ILLUMINA	SRS3595256	SRP155250	['PRJNA482865','TBP-IMN-47_lib14207_nextseq_n0175_151bp_sorted_mappedpairedsorted_1.fastq.gz','SRX4457430','bp0','SAMN09715540','482865','SRP155250','1787','SRR7592334','9715540','SRS3595256']	2015-09	2018-08-01T11:08:00.000Z		44.4268 N 26.1025 E	ROU	Europe	Bucharest	sputum	Homo sapiens	3	human																					563	563611661	302635499	PRJNA482865			99.97	1162807	39	lineage4.8	MDR-TB	['Menardo_2021','tbprofiler','tree','input','diff']	tuberculosis: human-adapted	L4	Mycobacterium tuberculosis
SAMD00029520	DRR034475	WGS	NCGM	DRX031108	Illumina MiSeq	PAIRED	RANDOM	GENOMIC	ILLUMINA	DRS043688	DRP003615	['SAMD00029520','PRJDB3875','384863','DRX031108','6846209','DRR034475','DRP003615','DRS043688']	2008	2017-04-28T17:34:00.000Z		36.6 N 139.9 E	JPN	Asia	Tochigi	sputum	Homo sapiens	3	human																					688	688815093	459023355	PRJDB3875			98.71	1019375	32	lineage4.5	Sensitive	['tbprofiler','diff','input']	tuberculosis: unclassified		Mycobacterium tuberculosis
SAMN36835012	SRR25515761	WGS	SHANDONG PROVINCIAL HOSPITAL	SRX21246138	Illumina HiSeq 4000	PAIRED	RANDOM	GENOMIC	ILLUMINA	SRS18500418	SRP453313	['T2452','SRP453313','PRJNA1002108','T2452.IS300_Clean.1.fastq.gz','SRS18500418','SRR25515761','SRX21246138','SAMN36835012','1002108','bp0','36835012']	2018	2023-08-04T04:44:00.000Z		36.40 N 117.00 E	CHN	Asia	Shandong	As reported: phlegm	Homo sapiens	3	human																					1148	1148376000	493180644	PRJNA1002108			99.57	1838704	64	lineage2.2.1	Sensitive	['tbprofiler','tree','diff','input']	tuberculosis: human-adapted	L4	Mycobacterium tuberculosis	H37Rv
SAMEA3643503	ERR1334037	WGS	THE WELLCOME TRUST SANGER INSTITUTE	ERX1405629	Illumina HiSeq 2000	PAIRED	RANDOM	GENOMIC	ILLUMINA	ERS950652	ERP004216	['SAMEA3643503','239555','ERR1334037','4582487','SC_RUN_18623_3#57','ERX1405629','Genomics_of_Mycobacterium_africanum_on_the_global_and_local_scale-sc-2013-10-29T16:00:38Z-2837','GM0900152-sc-2458415','ERS950652','PRJEB4884','ERP004216','SC_EXP_18623_3#57']		2016-03-26T13:44:00.000Z			GMB	Africa																										870	870793000	176876923	PRJEB4884			99.46	1695283	48	lineage6	Other	['tree','tbprofiler','Coscolla_2021','input','diff','Menardo_2018']	tuberculosis: human-adapted	L6.1.3	Mycobacterium africanum
SAMEA11006684	ERR7362020	WGS	ST GEORGE'S, UNIVERSITY OF LONDON	ERX6929520	Illumina HiSeq 2500	PAIRED	RANDOM	GENOMIC	ILLUMINA	ERS8656463	ERP131966	['ena-EXPERIMENT-TAB-17-11-2021-12:08:34:382-43750','ERS8656463','799545','25174799','ERR7362020','ena-STUDY-BUGS-22-09-2021-13:19:29:761-420','ERP131966','ena-RUN-TAB-17-11-2021-12:08:34:382-43751','SAMEA11006684','TBA_091','PRJEB47671','ERX6929520']	2018	2022-07-19T17:54:00.000Z			GBR	Europe			Homo sapiens	3	human																					388	388733879	173380111	PRJEB47671			99.54	1907919	43	lineage2.2.1	MDR-TB	['input','diff','tree','tbprofiler']	tuberculosis: unclassified		Mycobacterium tuberculosis
SAMEA11934162	ERR7737700	WGS	INSTITUTE OF TROPICAL MEDICINE ANTWERP	ERX7305982	Illumina HiSeq 2500	PAIRED	RANDOM	GENOMIC	ILLUMINA	ERS9581321	ERP133916	['ERX7305982','ena-RUN-TAB-16-12-2021-11:32:26:243-18825','794693','ITM2014-02826','ena-EXPERIMENT-TAB-16-12-2021-11:32:26:242-18824','SAMEA11934162','ERS9581321','24684450','6c4e9598-cb36-4fad-abc8-a686b6ac3705','PRJEB49409','ERP133916','ERR7737700']	2014	2022-07-28T01:03:00.000Z			ZAF	Africa		sputum	Homo sapiens	3	human																					247	247121164	99807307	PRJEB49409			98.82	1435707	48	lineage4.1.2.1	MDR-TB	['diff','input','tbprofiler','tree']	tuberculosis: unclassified		Mycobacterium tuberculosis
SAMEA1117653	ERR2512472	WGS	PHE	ERX2531682	Illumina HiSeq 2500	PAIRED	RANDOM	GENOMIC	ILLUMINA	ERS2397062	ERP107961	['run.4016','experiment.4016','sample.4016','PRJEB25991','ERX2531682','ERP107961','project.First_10k_genomes_study_set_4','ERS2397062','493034','SAMEA1117653','ERR2512472','10121599']		2022-07-23T22:18:00.000Z			GBR	Europe	England									S		S					S	S								435	435543796	217116382	PRJEB25991	Walker_2022		99.55	1871563	64	lineage3	Sensitive	['Napier_2020','diff','tree','input','Walker_2022','CRyPTIC_PHE','tbprofiler']	tuberculosis: human-adapted	L3	Mycobacterium tuberculosis
SAMN30949774	SRR21690857	WGS	RIVM	SRX17688300	Illumina HiSeq 2500	PAIRED	RANDOM	GENOMIC	ILLUMINA	SRS15219688	SRP399356	['SRP399356','PRJNA882748','30949774','882748','SRX17688300','bp0','SAMN30949774','SRS15219688','RIVM1059','SRR21690857','RIVM1059.bam']	2018	2022-09-23T18:09:00.000Z			NLD	Europe		As reported: diagnostic sample	Homo sapiens	3	human																					1115	1115066560	285105427	PRJNA882748								input	tuberculosis: unclassified		Mycobacterium tuberculosis
SAMEA3449999	ERR911886	WGS	FZB	ERX991016	Illumina MiSeq	PAIRED		GENOMIC	ILLUMINA	ERS747399	ERP010391	['3774382','286038','SAMEA3449999','ERR911886','PRJEB9308','ERP010391','GE0044','ena-RUN-FZB-12-06-2015-01:50:26:286-38','ena-STUDY-FZB-05-05-2015-19:04:40:137-254','ERS747399','ena-EXPERIMENT-FZB-12-06-2015-01:50:26:286-38','ERX991016']		2015-06-13T08:40:00.000Z																														419	419363189	245304188	PRJEB9308								['frozen_DEN_or_GRL','Menardo_2021','input','Napier_2020']	tuberculosis: human-adapted	L4.8	Mycobacterium tuberculosis
SAMN15403695	SRR12399545	AMPLICON	GENOSCREEN	SRX8897579	NextSeq 500	PAIRED	PCR	GENOMIC	ILLUMINA	SRS7156352	SRP276358	['643157','SRR12399545','SAMN15403695','DRC_Deeplex55','12-16','bp0','15403695','SRX8897579','12-16_S12_L001_R1_001.fastq.gz','SRP276358','SRS7156352','PRJNA643157']	2017	2020-08-06T09:57:00.000Z			COD	Africa		sputum	Homo sapiens	3	human																					81	81418160	48717549	PRJNA643157									tuberculosis: unclassified		Mycobacterium tuberculosis
SAMN12492977	SRR9940992	WGS	UNIVERSITY OF BRITISH COLUMBIA	SRX6689508	Illumina MiSeq	PAIRED	RANDOM	GENOMIC	ILLUMINA	SRS5247037	SRP217951	['PRJNA558545','SRR9940992','12492977','M213A-1','558545','SAMN12492977','M213A-1_S14_L001_R1_001.fastq','SRS5247037','SRX6689508','SRP217951']	2016	2019-08-09T14:03:00.000Z			CAN	North America	Vancouver	laboratory, experimental evolution																								321	321813626	213514404	PRJNA558545			99.92	745872	36	lineage4.9	Sensitive	['tbprofiler','input','diff']	tuberculosis: unclassified		Mycobacterium tuberculosis
SAMN35540704	SRR24776671	WGS	NATIONAL JEWISH HEALTH	SRX20551394	Illumina MiSeq	PAIRED	RANDOM	GENOMIC	ILLUMINA	SRS17858069	SRP335589	['SRS17858069','12-25-SW-B-2','12-25-SW-B-2.MCHIM.trimmed-pair1.fastq.gz','718117','SRR24776671','SAMN35540704','SRX20551394','SRP335589','PRJNA718117','35540704']	2012	2023-05-31T15:19:00.000Z			USA	North America	HI	biofilm																								371	371844991	202501605	PRJNA718117									NTM: avium complex		Mycobacterium intracellulare subsp. chimaera
SAMEA7551116	ERR4817753	WGS	PUBLIC HEALTH ENGLAND	ERX4687595	Illumina MiSeq	PAIRED	RANDOM	GENOMIC	ILLUMINA	ERS5307765	ERP124941	['sample.20573','22470510','773303','ERP124941','PRJEB41201','run.20573','ERS5307765','experiment.20573','ERX4687595','ERR4817753','SAMEA7551116','project.PHE-TB']		2021-11-10T18:11:00.000Z			GBR	Europe										S		R					S	S								344	344738527	214634949	PRJEB41201	Walker_2022		99.52	2026980	65	lineage4.3.3	HR-TB	['input','tbprofiler','Walker_2022','tree','diff','CRyPTIC_PHE']	tuberculosis: unclassified		Mycobacterium tuberculosis
SAMN18648531	SRR14164499	WGS	STANFORD UNIVERSITY	SRX10532829	NextSeq 550	PAIRED	RANDOM	GENOMIC	ILLUMINA	SRS8656102	SRP289688	['SAMN18648531','SRP289688','T3-DNA-M021339-S41','SRR14164499','SRS8656102','ms_649','T3-DNA-M021339-S41_R1.fastq.gz','671770','18648531','bp0','PRJNA671770','SRX10532829']	2018	2021-04-07T13:33:00.000Z			BRA	South America	Mato Grosso do Sul, Dourados	sputum	Homo sapiens	3	human																					694	694473504	257166198	PRJNA671770								['input','standford']	tuberculosis: unclassified		Mycobacterium tuberculosis
SAMEA2535286	ERR553297	WGS	FZB	ERX512366	Illumina MiSeq	PAIRED		GENOMIC	ILLUMINA	ERS458688	ERP005779	['PRJEB6273','1325-13','ERS458688','ERR553297','1325-13_lib1561_miseq_r0086_301bp','ERX512366','ena-STUDY-FZB-08-05-2014-02:23:48:240-40','SAMEA2535286','ERP005779','325612','5243209']		2016-06-16T04:52:00.000Z																														324	324664005	242203843	PRJEB6273			99.15	45308	2	lineage4.9;lineage4.1	Sensitive	['tbprofiler','input']	MTBC		Mycobacterium tuberculosis complex sp.
SAMN02443843	SRR1103324	Tn-Seq	BI	SRX422728	Illumina HiSeq 2000	PAIRED	RANDOM	GENOMIC	ILLUMINA	SRS526785	SRP001860	['SAMN02443843','TRaCS_for_M_tuberculosis','CS_TraCS199','PRJNA63503','SRR1103324','SRS526785','SRP001860','63503','SRX422728','2443843','232329.WR39251.Solexa-194986.C2GURACXX131125.P','C2GURACXX131125.6.revcomp_of_tagged_473.bam']	2013-10	2014-01-07T06:34:00.000Z			USA	North America	MA	As reported: spleen	Mus musculus	2	mouse																					3432	3432925764	2114903959	PRJNA63503									tuberculosis: human-adapted	L4	Mycobacterium tuberculosis	H37Rv
SAMN31031534	SRR21733295	WGS	MDUPHL	SRX17728935	NextSeq 500	PAIRED	RANDOM	GENOMIC	ILLUMINA	SRS15258393	SRP399923	['SRP399923','AUSMDU00046851','SAMN31031534','857537','PRJNA857537','SRS15258393','SRR21733295','31031534','AUSMDU00046851_S65_R1_001.fastq.gz','SRX17728935']	2020	2022-09-28T00:56:00.000Z			AUS	Oceania	Victoria		Homo sapiens	3	human																					479	479823673	201613787	PRJNA857537			99.68	1655137	57	lineage4.8	Sensitive	['tbprofiler','input','diff','tree']	tuberculosis: unclassified		Mycobacterium tuberculosis
SAMN39953911	SRR27980499	WGS	TECNOLOGICO DE MONTERREY	SRX23633886	Illumina MiSeq	PAIRED	RANDOM	GENOMIC	ILLUMINA	SRS20471655	SRP489869	['18-008604-15-2159MX_S5','PRJNA1076832','1076832','SRX23633886','SRP489869','Mycobacterium tuberculosis_2159','39953911','18-008604-15-2159MX_S5_R1.fastq.gz','SAMN39953911','SRS20471655','SRR27980499','bp0']	2015	2024-02-15T12:52:00.000Z		32.5027 N 117.0037 W	MEX	North America	Baja California	sputum	Homo sapiens	3	human																					450	450803287	287346417	PRJNA1076832			99.7	1369902	75	lineage4.8	Sensitive	['diff','standford','input','tree','tbprofiler']	tuberculosis: unclassified		Mycobacterium tuberculosis
SAMN08626412	SRR6824624	WGS	BEIJING INSTITUTE OF GENOMICS,CHINESE ACADEMY OF SCIENCES	SRX3781197	HiSeq X Ten	PAIRED	RANDOM	GENOMIC	ILLUMINA	SRS3034744	SRP134826	['PRJNA436454','SAMN08626412','SRS3034744','MTB23334_D17025991_HJNKYALXX_L7_1.clean.fq.gz','SRP134826','non-MDR_23334','SRX3781197','8626412','SRR6824624','436454']	2007	2018-03-12T09:47:00.000Z		30.40 N 104.04 E	CHN	Asia	Sichuan	sputum	Homo sapiens	3	human																					1796	1796084700	824825687	PRJNA436454			69.69	1180825	40	lineage2.2.1	Sensitive	['tbprofiler','diff','Menardo_2021','tree','input','Napier_2020']	tuberculosis: human-adapted	L2.2.1	Mycobacterium tuberculosis
SAMEA14460148	ERR9786330	WGS	INSTITUTE OF TROPICAL MEDICINE	ERX9333606	Illumina HiSeq 2500	PAIRED	RANDOM	GENOMIC	ILLUMINA	ERS12087095	ERP137916	['ERR9786330','28829964','PRJEB53138','ECF-12-W134','844815','ERS12087095','ERX9333606','ena-EXPERIMENT-TAB-27-05-2022-13:53:26:334-11320','ERP137916','ena-RUN-TAB-27-05-2022-13:53:26:334-11321','SAMEA14460148','0efe4541-10cd-4d79-a29f-96d29eadb5f3']	2012	2022-06-25T18:12:00.000Z			GMB	Africa		sputum	Homo sapiens	3	human																					144	144998748	77418662	PRJEB53138			99.62	611361	31	lineage4.3.4.2	Sensitive	['tree','WGS_2011-2014_GMB','diff','input','tbprofiler']	tuberculosis: unclassified		Mycobacterium tuberculosis
SAMEA7702137	ERR4972520	WGS	HOSPITAL GENERAL UNIVERSITARIO GREGORIO MARANON	ERX4791176	NextSeq 500	PAIRED	PCR	GENOMIC	ILLUMINA	ERS5458648	ERP125674	['ERR4972520','ERP125674','698873','ena-EXPERIMENT-Hospital General Universitario Gregorio Maranon-10-12-2020-12:56:41:076-50','ERX4791176','ena-STUDY-Hospital General Universitario Gregorio Maranon-10-12-2020-11:15:07:381-97','17760152','ERS5458648','ARG28592-18','ena-RUN-Hospital General Universitario Gregorio Maranon-10-12-2020-12:56:41:076-50','PRJEB41837','SAMEA7702137']	2018	2021-02-07T04:51:00.000Z			ARG	South America			Homo sapiens	3	human																					321	321464911	126692147	PRJEB41837								['input','standford']	tuberculosis: unclassified		Mycobacterium tuberculosis
SAMN41724224	SRR29440629	WGS	SAPPHE	SRX24953186	NextSeq 500	PAIRED	RANDOM	GENOMIC	ILLUMINA	SRS21656897	SRP514414	['SRP514414','41724224','PRJNA1120504','SRR29440629','1790241189','1790241189_R1.fastq.gz','SRS21656897','SAMN41724224','1120504','SRX24953186']	2017	2024-06-17T19:11:00.000Z			AUS	Oceania			Homo sapiens	3	human																					703	703390770	310988435	PRJNA1120504									tuberculosis: unclassified		Mycobacterium tuberculosis
SAMN07514393	SRR6241819	WGS	ECOLE POLYTECHNIQUE FEDERALE DE LAUSANNE	SRX3349086	Illumina HiSeq 2500	SINGLE	RANDOM	GENOMIC	ILLUMINA	SRS2648811	SRP072827	['SRX3349086','SAMN07514393','SRP072827','PRJNA317287','ARLP_12_N-reads.fastq.gz','SRS2648811','317287','7514393','ARLP_12','SRR6241819']	2015	2017-11-01T06:22:00.000Z	Leprosy		ETH	Africa	Amhara	skin	Homo sapiens	3	human																					723	723515520	266469712	PRJNA317287									leprosy		Mycobacterium leprae
SAMN05575222	SRR4033558	WGS	HARVARD MEDICAL SCHOOL	SRX2024889	Illumina HiSeq 2000	PAIRED	RANDOM	GENOMIC	ILLUMINA	SRS1619318	SRP082185	['SRR4033558','323744','SRP082185','PRJNA323744','SRX2024889','SAMN05575222','5575222','P15-Eta-B1','719-taB1_1.fastq.gz','SRS1619318']	2013-01	2016-08-16T00:00:00.000Z		29.6483 S 30.3318 E	ZAF	Africa	Kwazulu-Natal	necropsy (morgue)	Homo sapiens	3	human																					340	340392800	225903287	PRJNA323744								['intrapatient_ZAF','Napier_2020','input','denylist']	tuberculosis: human-adapted	L4.1.2	Mycobacterium tuberculosis
SAMN26553916	SRR18289199	WGS	SAN RAFFAELE SCIENTIFIC INSTITUTE	SRX14426954	NextSeq 500	PAIRED	RANDOM	GENOMIC	ILLUMINA	SRS12235603	SRP363347	['PZA_19-09_R1.fastq.gz','814459','SAMN26553916','PZA_19-09','PRJNA819480','SRR18289199','SRP363347','26553916','SRS12235603','S14','PRJNA814459','SRX14426954']	2020	2022-03-11T19:04:00.000Z		45 N 9 E	ITA	Europe		sputum	Homo sapiens	3	human																					486	486357037	294351733	PRJNA814459			99.46	1686388	57	lineage4.1.1.1	Sensitive	['diff','tbprofiler','input','tree']	tuberculosis: unclassified		Mycobacterium tuberculosis
SAMEA3176564	ERR2515454	WGS	CTB/NICD	ERX2534668	Illumina MiSeq	PAIRED	RANDOM	GENOMIC	ILLUMINA	ERS2400059	ERP107968	['ERS2400059','493035','PRJEB25997','SAMEA3176564','10124798','project.First_10k_genomes_study_set_5','experiment.7678','sample.7678','ERR2515454','ERP107968','ERX2534668','run.7678']		2021-10-23T18:12:00.000Z			ZAF	Africa						S	S			S		S	S				S	S	S				S			277	277354375	179683356	PRJEB25997	Walker_2022		99.16	608235	29	lineage3	Other	['tree','CRyPTIC_CTB-NICD','diff','Shuaib_2022','Walker_2022','Napier_2020','input','tbprofiler']	tuberculosis: unclassified		Mycobacterium tuberculosis
SAMN02584622	['SRR1166201','SRR1168978']	WGS		['SRX470540','SRX468500']	Illumina HiSeq 2000	PAIRED	RANDOM	GENOMIC	ILLUMINA	SRS555918		['2804146.WR39927.Pond-320787.C36M8ACXX140131.P','SAMN02584622','PRJNA234584','C36M8ACXX140131.8.Illumina_P5-Wexoj_P7-Pahol.bam','SRR1166201','2584622','C38PYACXX140203.6.Illumina_P5-Wexoj_P7-Pahol.bam','SRX470540','2804146.WR39927.Pond-320787.C38PYACXX140203.P','234584','SRX468500','SRS555918','SRP037481','MD17517','PRJNA220218','SRR1168978']					MDA	Europe	Chisinau		Homo sapiens	3	human																					832	832964372	373798707	PRJNA234584			99.38	3443594	78	lineage4.2.1	MDR-TB	['diff','tree','Napier_2020','tbprofiler','Menardo_2018','input']	tuberculosis: human-adapted	L4.2.1	Mycobacterium tuberculosis
SAMEA2682677	ERR751476	WGS	SC	ERX695158	Illumina HiSeq 2000	PAIRED	RANDOM	GENOMIC	ILLUMINA	ERS518738	ERP004677	['SC_EXP_14722_7#32','ERR751476','ERS518738','ERX695158','SAMEA2682677','247745','3336458','PP94_9_CA0009409-sc-1837868','Mycobacterium_tuberculosis__HICF__sequencing-sc-2926','SC_RUN_14722_7#32','PRJEB5280','ERP004677']	2009	2016-01-19T02:35:00.000Z			PER	South America			Homo sapiens	3	human																					573	573067400	321810188	PRJEB5280			99.82	1535262	35	lineage4.3.4.2	MDR-TB	['tree','tbprofiler','diff','input','standford','Napier_2020','Nimmo_2024']	tuberculosis: human-adapted	L4.3.4.2	Mycobacterium tuberculosis
SAMN13066569	SRR10315711	WGS	UNIVERSITY COLLEGE LONDON	SRX7026557	NextSeq 500	PAIRED	RANDOM	GENOMIC	ILLUMINA	SRS5547020	SRP218410	['13_K00416_R1.fastq.gz','13066569','SRS5547020','SRX7026557','PRJNA559528','SRR10315711','SRP218410','SAMN13066569','559528','13_K00416']	2018	2019-10-21T15:12:00.000Z		29.88 S 30.99 E	ZAF	Africa	Durban	sputum	Homo sapiens	3	human																					1090	1090999462	464186915	PRJNA559528								input	tuberculosis: unclassified		Mycobacterium tuberculosis
SAMD00405476	DRR325226	WGS	CIPH	DRX314554	Illumina MiSeq	PAIRED	size fractionation	GENOMIC	ILLUMINA	DRS320993	DRP010438	['DRX314554','DRP010438','PRJDB12315','SAMD00405476','DRS320993','1008905','DRR325226','37126962']	2020-07	2023-09-17T03:20:00.000Z			JPN	Asia	Chiba																									231	231407698	118757347	PRJDB12315			99.37	1524919	43	lineage2.2.1	Other	['input','tbprofiler','tree','diff']	tuberculosis: human-adapted	L2.2.1	Mycobacterium tuberculosis
SAMN04385656	SRR3085270	WGS	SAN RAFFAELE INSTITUTE	SRX1516927	Illumina HiSeq 2500	PAIRED	RANDOM	GENOMIC	ILLUMINA	SRS1237659	SRP068011	['4385656','306588','SRP068011','303_15','303_15_GGACTCCT-CTCTCTAT_L002_R1.fastq.gz','SAMN04385656','SRX1516927','303_15_WGS','PRJNA306588','SRR3085270','SRS1237659']	2010	2016-01-05T04:33:00.000Z			TJK	Asia			Homo sapiens	3	human																					251	251114280	148710827	PRJNA306588			99.52	1983862	45	lineage2.2.1	MDR-TB	['Nimmo_2024','diff','input','tree','tbprofiler']	tuberculosis: human-adapted	L2	Mycobacterium tuberculosis
SAMN05575615	SRR4035986	WGS	HARVARD MEDICAL SCHOOL	SRX2027143	Illumina HiSeq 2000	PAIRED	RANDOM	GENOMIC	ILLUMINA	SRS1621478	SRP082185	['PRJNA323744','SRS1621478','SAMN05575615','SRP082185','323744','SRR4035986','5575615','P20-Lung4-C2','738-L4C2_1.fastq.gz','SRX2027143']	2013-06	2016-08-16T14:31:00.000Z		29.6483 S 30.3318 E	ZAF	Africa	Kwazulu-Natal	lung	Homo sapiens	3	human																					230	230493514	154305014	PRJNA323744								['intrapatient_ZAF','denylist','input','Napier_2020']	tuberculosis: human-adapted	L4.4.1.1	Mycobacterium tuberculosis
SAMN19113443	SRR14519674	WGS	MDUPHL	SRX10865393	NextSeq 500	PAIRED	RANDOM	GENOMIC	ILLUMINA	SRS8960733	SRP319622	['PRJNA729189','bp0','AUSMDU00034543_R1.fq.gz','SRX10865393','SAMN19113443','SRS8960733','729189','SRP319622','NB551233_HNJNVAFXY_AUSMDU00034543','SRR14519674','AUSMDU00034543','19113443']	2015	2021-05-15T03:41:00.000Z			AUS	Oceania	Northern Territory		Homo sapiens	3	human																					534	534952881	242099765	PRJNA729189			99.48	1579947	54	lineage4.4.2	Sensitive	['tbprofiler','tree','diff','input']	tuberculosis: unclassified		Mycobacterium tuberculosis
SAMN02934382	SRR1524113	ChIP-Seq	ISB	SRX660878	Illumina Genome Analyzer IIx	SINGLE	ChIP	GENOMIC	ILLUMINA	SRS665863	SRP044777	['2934382','76_7_64WHTAAXX_122012_ChIP_434_MTB_Rv1151c_TETR_Genome_sorted.bam','255984','Rv1151c_B434','Chipseq_Rv1151c_B434','SRX660878','SRR1524113','PRJNA255984','SRP044777','SRS665863','SAMN02934382']	2014	2014-08-06T15:33:00.000Z		47.6097 N 122.3331 W	USA	North America	Washington,Seattle		Homo sapiens	3	human																					1816	1816915600	710608124	PRJNA255984									tuberculosis: human-adapted	L4	Mycobacterium tuberculosis	H37Rv
SAMN08708505	SRR6831857	WGS	SAN RAFFAELE	SRX3787937	Illumina HiSeq 2500	PAIRED	RANDOM	GENOMIC	ILLUMINA	SRS3040603	SRP128089	['428596','SRS3040603','SRX3787937','bp0','SRR6831857','SAMN08708505','144-1629','PRJNA428596','144-1629_WGS','SRP128089','144-1629_090816_UKR_090816_100.gatk.bam','8708505']		2018-03-14T09:19:00.000Z			UKR	Europe			Homo sapiens	3	human	S	S			S		S	S					S	S				S			230	230111330	120829258	PRJNA428596	CRyPTIC_WHO2021_PMC7612554		99.54	1928646	40	lineage4.8	Sensitive	['diff','tree','input','Walker_2022','tbprofiler']	tuberculosis: unclassified		Mycobacterium tuberculosis
SAMEA9070364	ERR6362627	WGS	Swiss-TPH	ERX5627572	Illumina NovaSeq 6000	SINGLE	RANDOM	GENOMIC	ILLUMINA	ERS6798671	ERP129488	['ERR6362627','ERX5627572','PRJEB45389','737713','ERP129488','WGS RR-TB Khayelitsha','20453546','ERS6798671','SAMEA9070364','G47901_1']		2021-10-13T18:42:00.000Z			ZAF	Africa																										349	349326478	108732439	PRJEB45389								R-RR_HIVcoinf_ZAF	tuberculosis: unclassified		Mycobacterium tuberculosis
SAMN38810322	SRR27198231	RNA-Seq	HARVARD TH CHAN SCHOOL OF PUBLIC HEALTH	SRX22878125	Illumina MiSeq	PAIRED	PCR	SYNTHETIC	ILLUMINA	SRS19850765	SRP477760	['SRS19850765','bp0','PRJNA1052011','DNA-231205FOR-120','12718_ACC_bacterialDNA','38810322','SRP477760','SRR27198231','1052011','SAMN38810322','SRX22878125','12718-S-Access_S14_L001_R1_001.fastq.gz']	2019	2023-12-13T10:45:00.000Z			USA	North America	Pittsburg	lung	Macaca fascicularis	3	crab-eating macaque																					61	61138881	35362871	PRJNA1052011									tuberculosis: unclassified		Mycobacterium tuberculosis
SAMEA1119945	ERR2514764	WGS	PHE	ERX2533974	Illumina MiSeq	PAIRED	RANDOM	GENOMIC	ILLUMINA	ERS2399354	ERP107961	['project.First_10k_genomes_study_set_4','ERX2533974','sample.6901','493034','experiment.6901','ERS2399354','ERP107961','SAMEA1119945','ERR2514764','10123891','run.6901','PRJEB25991']		2021-10-23T17:09:00.000Z			GBR	Europe	England									S		R					S	S								105	105705433	72592644	PRJEB25991	Walker_2022							['CRyPTIC_PHE','input','Walker_2022']	tuberculosis: unclassified		Mycobacterium tuberculosis
SAMEA95452168	ERR1873395	WGS	UNIVERSITY OF CAPE TOWN	ERX1933920	Illumina HiSeq 2000	PAIRED	size fractionation	GENOMIC	ILLUMINA	ERS1565384	ERP015827	['M_15_A673_9073_F1_Mycobacterium_AACCGAG_L003','ERS1565384','ERX1933920','PRJEB14199','6553274','ERP015827','ena-RUN-UNIVERSITY OF CAPE TOWN-07-03-2017-11:20:02:660-7','ERR1873395','374682','ena-STUDY-UNIVERSITY OF CAPE TOWN-31-05-2016-14:43:35:710-24','SAMEA95452168','ena-EXPERIMENT-UNIVERSITY OF CAPE TOWN-07-03-2017-11:20:02:660-7']	2008	2017-03-12T13:51:00.000Z			ZAF	Africa		sputum	Homo sapiens	3	human																					841	841800862	403636883	PRJEB14199			99.4	1693770	36	lineage2.2.2	Pre-XDR-TB	['Menardo_2021','tbprofiler','diff','R-XDR_ZAF','tree','Nimmo_2024','input']	tuberculosis: human-adapted	L2	Mycobacterium tuberculosis
SAMN30543713	SRR21277675	WGS	SCHOOL OF PUBLIC HEALTH, FUDAN UNIVERSITY	SRX17287113	Illumina HiSeq 2500	PAIRED	RANDOM	GENOMIC	ILLUMINA	SRS14851793	SRP394436	['bp0','SRR21277675','SAMN30543713','JK-0841_R1.fastq.gz','SRS14851793','874331','JK-0841','SRX17287113','SRP394436','30543713','PRJNA874331']	2020	2022-08-28T01:09:00.000Z			CHN	Asia	Eastern China		Homo sapiens	3	human																					3324	3324352500	1101522997	PRJNA874331			99.49	1839160	58	lineage2.2.1	Sensitive	['tree','input','diff','tbprofiler']	tuberculosis: unclassified		Mycobacterium tuberculosis
SAMN08912805	SRR6982320	WGS	SAN RAFFAELE	SRX3922707	Illumina MiSeq	PAIRED	RANDOM	GENOMIC	ILLUMINA	SRS3157323	SRP128089	['SRP128089','8912805','SRS3157323','bp0','SRX3922707','TRL0030875_WGS','428596','SAMN08912805','SRR6982320','TRL0030875_S12.gatk.bam','TRL0030875','PRJNA428596']		2018-04-11T05:54:00.000Z							Homo sapiens	3	human																					248	248654154	163729782	PRJNA428596								input	tuberculosis: unclassified		Mycobacterium tuberculosis
SAMEA104394607	ERR2200013	WGS	FZB	ERX2255001	Illumina MiSeq	PAIRED		GENOMIC	ILLUMINA	ERS2012549	ERP010814	['287903','ena-RUN-FZB-21-11-2017-14:36:27:948-274','PRJEB9680','8097158','ERX2255001','ERS2012549','ERP010814','ena-STUDY-FZB-22-06-2015-17:16:39:392-292','5239-09','ena-EXPERIMENT-FZB-21-11-2017-14:36:27:948-274','SAMEA104394607','ERR2200013']		2017-11-28T16:36:00.000Z			SWZ	Africa										S		S						S	S							469	469332839	303771606	PRJEB9680	CRyPTIC_WHO2021_PMC7612554		99.36	1030976	64	lineage1.2.2.2	Sensitive	['tbprofiler','Napier_2020','tree','diff','Walker_2022','input']	tuberculosis: human-adapted	L1.3.2	Mycobacterium tuberculosis
SAMN41154648	SRR28868809	WGS	MDUPHL	SRX24428242	NextSeq 500	PAIRED	RANDOM	GENOMIC	ILLUMINA	SRS21182813	SRP399923	['AUSMDU00081399','SAMN41154648','SRR28868809','PRJNA857537','SRP399923','857537','AUSMDU00081399_S24_R1_001.fastq.gz','41154648','SRX24428242','SRS21182813']	2022	2024-05-01T23:04:00.000Z			AUS	Oceania	Victoria		Homo sapiens	3	human																					566	566534512	249435637	PRJNA857537			99.56	1631119	56	lineage3	Sensitive	['diff','tree','input','tbprofiler']	tuberculosis: unclassified		Mycobacterium tuberculosis
SAMEA7550698	ERR4817335	WGS	PUBLIC HEALTH ENGLAND	ERX4687177	Illumina MiSeq	PAIRED	RANDOM	GENOMIC	ILLUMINA	ERS5307347	ERP124941	['ERS5307347','experiment.20155','773303','PRJEB41201','22470092','run.20155','SAMEA7550698','ERP124941','project.PHE-TB','ERR4817335','ERX4687177','sample.20155']		2021-11-10T17:11:00.000Z			GBR	Europe																										63	63873345	39591526	PRJEB41201			99.58	349541	11	lineage4.6.2.2	Other	['tbprofiler','input','CRyPTIC_PHE']	tuberculosis: unclassified		Mycobacterium tuberculosis
SAMEA113537967	ERR11465852	WGS	FZB	ERX10872009	NextSeq 500	PAIRED		GENOMIC	ILLUMINA	ERS15534388	ERP147571	['ERX10872009','ERS15534388','SAMEA113537967','ERP147571','PRJEB62480','ena-RUN-TAB-22-05-2023-12:53:16:216-7143','ERR11465852','d05d2f15-c027-4055-b906-d9d6d110849e','35506344','ena-EXPERIMENT-TAB-22-05-2023-12:53:16:216-7142','979605','BTB-2112']		2023-09-17T03:18:00.000Z			BWA	Africa																										488	488003242	200273391	PRJEB62480			98.23	1320612	33	lineage2.2.1	Sensitive	['tbprofiler','tree','Kopanyo','input','diff']	tuberculosis: unclassified		Mycobacterium tuberculosis
SAMEA113538598	ERR11466574	WGS	FZB	ERX10872731	NextSeq 500	PAIRED		GENOMIC	ILLUMINA	ERS15535019	ERP147571	['BTB-980','ERP147571','SAMEA113538598','PRJEB62480','ena-EXPERIMENT-TAB-22-05-2023-12:53:16:483-8586','ERX10872731','979605','d05d2f15-c027-4055-b906-d9d6d110849e','ERR11466574','ERS15535019','ena-RUN-TAB-22-05-2023-12:53:16:483-8587','35506975']		2023-09-17T03:16:00.000Z			BWA	Africa																										533	533737214	225903474	PRJEB62480			98.75	1535443	39	lineage4.3.2.1	MDR-TB	['Kopanyo','tbprofiler','input','tree','diff']	tuberculosis: unclassified		Mycobacterium tuberculosis
SAMN03648841	SRR2101594	WGS	UNIVERSITY OF OXFORD	SRX1096288	Illumina HiSeq 2500	PAIRED	RANDOM	GENOMIC	ILLUMINA	SRS991029	SRP061066	['SAMN03648841','SRX1096288','3648841','SRP061066','SRR2101594','282721','13c12954-ba42-44bc-b5d3-c58ddb944458','SRS991029','PRJNA282721','13c12954-ba42-44bc-b5d3-c58ddb944458_R00000039_v3.bam']		2015-07-15T02:42:00.000Z			ZAF	Africa						S	S			S		S	S	S			S	S	S				S			465	465082904	275772245	PRJNA282721	CRyPTIC_WHO2021_PMC7612554		99.71	1549705	81	lineage4.3.4.2.1	Sensitive	['tbprofiler','tree','Menardo_2021','Walker_2022','Napier_2020','Menardo_2018','input','diff']	tuberculosis: human-adapted	L4.3.4.2.1	Mycobacterium tuberculosis
SAMN07658672	SRR6045123	WGS	MODMEDMICOXFORD	SRX3192233	Illumina MiSeq	PAIRED	RANDOM	GENOMIC	ILLUMINA	SRS2519668	SRP117784	['401515','7658672','SRR6045123','MMMOSAM:bd930d7a-796d-4648-8f29-7e7ef43e6a09','SAMN07658672','SRP117784','SRS2519668','PRJNA401515','MMMOSRA:bd930d7a-796d-4648-8f29-7e7ef43e6a09','SRX3192233']	2016	2017-10-27T16:26:00.000Z			GBR	Europe	Oxford		Homo sapiens	3	human					S		S					S	S								322	322885332	203120867	PRJNA401515	CRyPTIC_WHO2021_PMC7612554		99.55	1727572	58	lineage4.1.2.1	Sensitive	['tbprofiler','diff','Walker_2022','input','tree','Napier_2020']	tuberculosis: human-adapted	L4.1.2.1	Mycobacterium tuberculosis
SAMN37457783	SRR26112040	WGS	WADSWORTH CENTER	SRX21826188	NextSeq 500	PAIRED	RANDOM	GENOMIC	ILLUMINA	SRS18925796	SRP338930	['SRP338930','SRS18925796','PRJNA766641','IDR2200000406','SRR26112040','IDR2200000406-01-01','766641','SAMN37457783','IDR2200000406-01-01.R1.fastq.gz','37457783','SRX21826188']	2022	2023-09-19T16:18:00.000Z			USA	North America	New York state	sputum	Homo sapiens	3	human																					511	511841613	218801196	PRJNA766641									tuberculosis: unclassified		Mycobacterium tuberculosis
SAMN04521991	['SRR3725713','SRR11947340']	WGS		['SRX1882676','SRX8491929']	Illumina HiSeq 2500	SINGLE	PCR	GENOMIC	ILLUMINA	SRS1529093		['SRR3725713','G05099','SRS1529093','SRX1882676','300846','SAMN04521991','SRR11947340','BI_456','4521991','PRJNA300846','SRP077478','SRX8491929','G05099_1.fastq.gz']					ZAF	Africa		sputum	Homo sapiens	3	human																					3214	3215505892	1247311326	PRJNA300846			96.84	1305365	26	lineage4.3.2.1	Sensitive	['input','Menardo_2018','IeDEA','Menardo_2021','diff','tbprofiler']	tuberculosis: human-adapted	L4	Mycobacterium tuberculosis
SAMEA3436981	ERR2516953	WGS	PHE	ERX2536168	Illumina HiSeq 2500	PAIRED	RANDOM	GENOMIC	ILLUMINA	ERS2401630	ERP107972	['run.9138','493039','ERR2516953','SAMEA3436981','experiment.9138','PRJEB26001','project.First_10k_genomes_study_set_9','ERS2401630','10126290','ERX2536168','sample.9138','ERP107972']		2021-10-23T20:12:00.000Z			GBR	Europe	England					S	S			S		R	S	S				R					S			653	653952612	354224900	PRJEB26001	Walker_2022		99.66	1912303	63	lineage2.2.1	MDR-TB	['tbprofiler','tree','CRyPTIC_PHE','diff','input','Napier_2020','Walker_2022']	tuberculosis: human-adapted	L2.2.1	Mycobacterium tuberculosis
SAMN39287194	SRR27450298	WGS	MDUPHL	SRX23122009	NextSeq 550	PAIRED	RANDOM	GENOMIC	ILLUMINA	SRS20075562	SRP399923	['857537','AUSMDU00067912_S71_R1_001.fastq.gz','39287194','PRJNA857537','AUSMDU00067912','SRS20075562','SRP399923','SAMN39287194','SRR27450298','SRX23122009']	2022	2024-01-07T19:09:00.000Z			AUS	Oceania	Victoria		Homo sapiens	3	human																					757	757754843	334474397	PRJNA857537			99.42	1555068	54	lineage3.1	Sensitive	['tree','diff','tbprofiler','input']	tuberculosis: unclassified		Mycobacterium tuberculosis
SAMN30949423	SRR21689717	WGS	RIVM	SRX17687152	Illumina HiSeq 2500	PAIRED	RANDOM	GENOMIC	ILLUMINA	SRS15218539	SRP399356	['882748','SRP399356','bp0','SRS15218539','PRJNA882748','SRX17687152','30949423','SRR21689717','RIVM0739','RIVM0739.bam','SAMN30949423']	2018	2022-09-23T18:04:00.000Z			NLD	Europe		sputum	Homo sapiens	3	human																					888	888456608	202562303	PRJNA882748								input	tuberculosis: unclassified		Mycobacterium tuberculosis
SAMEA8718749	ERR8975622	WGS	CTB/NICD	ERX5543853	Illumina HiSeq 4000	PAIRED	RANDOM	GENOMIC	ILLUMINA	ERS6403194	ERP128647	['773351','project.Wellcome_clinical_isolates_site10','ERP128647','run.15452.1','ERS6403194','ERR8975622','PRJEB44577','experiment.15452','ERX5543853','SAMEA8718749','sample.15452','26339718']		2022-03-15T07:32:00.000Z			ZAF	Africa						S				I	S	S	S	S				S		S	S	S	S	R	S	467	467235600	201112275	PRJEB44577	CRyPTIC_reuse_table		99.81	1781423	62	lineage4.9	Sensitive	['CRyPTIC_CTB-NICD','input','diff','tree','tbprofiler','CRyPTIC_reuse_table']	tuberculosis: unclassified		Mycobacterium tuberculosis
SAMEA104614402	ERR3273165	WGS	WELLCOME SANGER INSTITUTE	ERX3300039	HiSeq X Ten	PAIRED	RANDOM	GENOMIC	ILLUMINA	ERS2225684	ERP106291	['IndoTBseq-sc-5161','SC_RUN_25515_8#274','ERX3300039','ERS2225684','ERP106291','SC_EXP_25515_8#274','PRJEB24463','0930086a-fc32-11e7-8f97-3c4a9275d6c8','11384346','SAMEA104614402','ERR3273165','531863']		2020-03-10T19:28:00.000Z			IDN	Asia	Bandung																									359	359146252	78362645	PRJEB24463			99.65	1963893	67	lineage4.3.3	RR-TB	['tbprofiler','R-MDR_IDN','input','tree','diff']	tuberculosis: unclassified		Mycobacterium tuberculosis
SAMN31031215	SRR21732907	WGS	MDUPHL	SRX17728677	NextSeq 500	PAIRED	RANDOM	GENOMIC	ILLUMINA	SRS15258135	SRP399923	['AUSMDU00040402_S35_R1_001.fastq.gz','SRP399923','AUSMDU00040402','SRS15258135','31031215','SAMN31031215','PRJNA857537','SRX17728677','SRR21732907','857537']	2019	2022-09-28T00:55:00.000Z			AUS	Oceania	Victoria		Homo sapiens	3	human																					890	890786480	392192151	PRJNA857537			99.55	1569767	54	lineage2.2.1	HR-TB	['tree','diff','input','tbprofiler']	tuberculosis: unclassified		Mycobacterium tuberculosis
SAMEA2710822	ERR718327	WGS	SC	ERX662249	Illumina HiSeq 2000	PAIRED	RANDOM	GENOMIC	ILLUMINA	ERS531779	ERP006738	['11410-sc-2107415','SC_EXP_14448_6#43','SAMEA2710822','ERS531779','The_interaction_between_the_host_and_pathogen_genetics_in_susceptibility_to_pulmonary_tuberculosis-sc-3274','ERP006738','3310219','SC_RUN_14448_6#43','PRJEB7056','ERX662249','ERR718327','272028']	2004	2015-02-10T21:01:00.000Z			THA	Asia																										418	418366400	202715305	PRJEB7056			99.33	1620541	37	lineage1.1.3.1	HR-TB	['Menardo_2021','diff','tree','input','tbprofiler','Napier_2020']	tuberculosis: human-adapted	L1.1.3.1	Mycobacterium tuberculosis
SAMEA13188712	['ERR9030402','ERR9030532']	WGS		['ERX8573942','ERX8573812']	['MinION','Illumina HiSeq 2500']	['PAIRED','SINGLE']		GENOMIC	['OXFORD_NANOPORE','ILLUMINA']	ERS10792249		['webin-reads-mada_1-18-illumina','aba2460d-cbbc-403e-8d67-643455ee5012','ERX8573942','ERP133548','webin-reads-mada_1-18-nanopore','812845','ERX8573812','ERS10792249','ERR9030532','ERR9030402','PRJEB49093','mada_1-18','SAMEA13188712','26438457']					MDG	Africa		sputum	Homo sapiens	3	human																					530	531084118	348031012	PRJEB49093								input	tuberculosis: unclassified		Mycobacterium tuberculosis
SAMEA112803585	ERR11043899	WGS	FZB	ERX10490690	NextSeq 500	PAIRED		GENOMIC	ILLUMINA	ERS14811131	ERP010814	['287903','ena-STUDY-FZB-22-06-2015-17:16:39:392-292','ERR11043899','SAMEA112803585','PRJEB9680','33855640','ERP010814','ena-RUN-TAB-21-03-2023-10:23:42:910-78744','ena-EXPERIMENT-TAB-21-03-2023-10:23:42:910-78743','ERX10490690','ERS14811131','1739-05']		2023-07-21T01:56:00.000Z																														800	800471009	370846107	PRJEB9680			99.49	1521914	52	lineage4.1.2.1	Pre-XDR-TB	['tree','input','diff','tbprofiler']	tuberculosis: unclassified		Mycobacterium tuberculosis
SAMN09101329	SRR7069171	OTHER	MODMEDMICOXFORD	SRX4000192	Illumina MiSeq	PAIRED		OTHER	ILLUMINA	SRS3282395	SRP076676	['MMMOSRA:6cc48ca6-7588-4c82-adaf-a1556d4f7d34','SRR7069171','SRX4000192','SRS3282395','PRJNA302362','302362','SRP076676','9101329','SAMN09101329','MMMOSAM:6cc48ca6-7588-4c82-adaf-a1556d4f7d34']	2016	2018-04-26T14:19:00.000Z			GBR	Europe			Homo sapiens	3	human																					564	564879428	384199075	PRJNA302362									tuberculosis: unclassified		Mycobacterium tuberculosis
SAMN41598312	SRR29231151	WGS	FIND, THE FOUNDATION FOR INNOVATIVE NEW DIAGNOSTICS	SRX24749800	Illumina HiSeq 2000	PAIRED	RANDOM	GENOMIC	ILLUMINA	SRS21470388	SRP507535	['SRR29231151','1109295','41598312','PRJNA1109295','SAMN41598312','SRX24749800','SRS21470388','SRP507535','B9141A_A0C35A914374_TBDM101541','TB-IS-1043-TBDM101541-56_S83_R1_001.fastq.gz','B9141A_A0C35A914374']		2024-05-30T06:19:00.000Z			IND	Asia			Homo sapiens	3	human																					676	676362220	270601439	PRJNA1109295								WHO_mutations_2023	tuberculosis: unclassified		Mycobacterium tuberculosis
SAMEA7157611	ERR5865993	WGS	SWISS TROPICAL AND PUBLIC HEALTH INSTITUTE	ERX5511788	Illumina HiSeq 2500	PAIRED		GENOMIC	ILLUMINA	ERS4918073	ERP123095	['674180','ena-RUN-Swiss Tropical and Public Health Institute-03-05-2021-19:33:15:195-2457','19060267','PRJEB39561','ERS4918073','G07587','SRS8943461','ena-EXPERIMENT-Swiss Tropical and Public Health Institute-03-05-2021-19:33:15:195-2457','ena-STUDY-Swiss Tropical and Public Health Institute-27-07-2020-11:23:30:592-1894','ERX5511788','SAMEA7157611','ERR5865993','ERP123095']		2021-05-15T04:27:00.000Z			GEO	Asia																										375	375651118	158645865	PRJEB39561			76.16	1179495	26	lineage2.2.1	MDR-TB	['tree','diff','tbprofiler','input','R-MDR_GEO']	tuberculosis: unclassified		Mycobacterium tuberculosis
SAMN41598679	SRR29231033	WGS	FIND, THE FOUNDATION FOR INNOVATIVE NEW DIAGNOSTICS	SRX24749917	Illumina HiSeq 2000	PAIRED	RANDOM	GENOMIC	ILLUMINA	SRS21470505	SRP507535	['PRJNA1109295','SRR29231033','SRX24749917','D736BB_9766527F2B5D','41598679','1109295','SRS21470505','SRP507535','SAMN41598679','D736BB_9766527F2B5D_165','TB-IS-1041-165_S199_R1_001.fastq.gz']		2024-05-30T06:14:00.000Z							Homo sapiens	3	human																					114	114943012	53974853	PRJNA1109295								WHO_mutations_2023	tuberculosis: unclassified		Mycobacterium tuberculosis
SAMEA115739405	ERR13261911	WGS	UNIVERSITY OF OXFORD, NUFFIELD DEPARTMENT OF MEDIC	ERX12632324	Illumina NovaSeq 6000	PAIRED	RANDOM PCR	GENOMIC	ILLUMINA	ERS20249148	ERP161058	['ERX12632324','PRJEB76547','85966a608bb7','ERP161058','ERR13261911','1124794','webin-reads-85966a608bb7','SAMEA115739405','ERS20249148','41867706','b28b5ff0-515d-42d2-bc0f-19e45ec26bb9']	2021	2024-08-04T22:48:00.000Z			PER	South America																										856	856063998	283148184	PRJEB76547								CRyPTIC_2024	tuberculosis: unclassified		Mycobacterium tuberculosis
SAMEA7562628	ERR4830189	WGS	OUCRU-HCMC	ERX4700173	Illumina MiSeq	PAIRED	RANDOM	GENOMIC	ILLUMINA	ERS5319262	ERP124988	['22478196','ERX4700173','project.CRyPTIC_08_02TBextension','ERS5319262','experiment.15665','ERP124988','SAMEA7562628','773314','run.15665','sample.15665','PRJEB41247','ERR4830189']		2021-11-11T09:13:00.000Z			VNM	Asia						S				S	R	R	S	S				S		S	S	S	S	S	S	1173	1173605860	623400064	PRJEB41247	['CRyPTIC_reuse_table','Walker_2022']		99.23	1926431	45	lineage1.1.1.1	HR-TB	['diff','CRyPTIC_reuse_table','tbprofiler','tree','Walker_2022','input','CRyPTIC_OUCRU']	tuberculosis: unclassified		Mycobacterium tuberculosis
SAMN29361620	SRR19857423	WGS	NATIONAL SCIENCE AND TECHNOLOGY DEVELOPMENT AGENCY	SRX15900953	BGISEQ-500	PAIRED	RANDOM	GENOMIC	BGISEQ	SRS13589661	SRP109608	['SAMN29361620','29361620','SRR19857423','BGI78_1.fq.gz','78','SRS13589661','SRP109608','SRX15900953','DS-16570','PRJNA390471','PRJNA390052','390471']	2007	2022-06-27T03:05:00.000Z		9.52 N 99.93 E	THA	Asia	Surat Thani	sputum	Homo sapiens	3	human																					1203	1203983800	743481842	PRJNA390471									tuberculosis: unclassified		Mycobacterium tuberculosis
SAMN30157830	SRR20969566	WGS	CENTRE FOR TUBERCULOSIS CONTROL OF GUANGDONG PROVINCE	SRX16987154	Illumina NovaSeq 6000	PAIRED	RANDOM	GENOMIC	ILLUMINA	SRS14572918	SRP390552	['SRP390552','D20003682a.realigned.bam','SRX16987154','bp0','D20003682a','SRS14572918','SRR20969566','30157830','gdtb_579','PRJNA866200','SAMN30157830','866200']	2017	2022-08-08T18:37:00.000Z		23.08 N 113.14 E	CHN	Asia	Guangdong	sputum	Homo sapiens	3	human																					1654	1654770596	123911947	PRJNA866200			99.56	1874711	64	lineage4.1.1	HR-TB	['input','tree','tbprofiler','diff']	tuberculosis: unclassified		Mycobacterium tuberculosis
SAMN36835082	SRR25515337	WGS	SHANDONG PROVINCIAL HOSPITAL	SRX21245912	Illumina HiSeq 4000	PAIRED	RANDOM	GENOMIC	ILLUMINA	SRS18500193	SRP453313	['SRR25515337','SRX21245912','SAMN36835082','bp0','T2598.IS300_Clean.1.fastq.gz','1002108','PRJNA1002108','T2598','SRP453313','SRS18500193','36835082']	2018	2023-08-04T04:41:00.000Z		36.40 N 117.00 E	CHN	Asia	Shandong	As reported: phlegm	Homo sapiens	3	human																					1149	1149743100	488256862	PRJNA1002108			99.57	1851533	65	lineage2.2.1	Sensitive	['tree','tbprofiler','input','diff']	tuberculosis: human-adapted	L4	Mycobacterium tuberculosis	H37Rv
SAMN37848166	SRR26399441	WGS	UNIVERSITY OF MELBOURNE/ THE PETER DOHERTY INSTITUTE FOR INFECTION AND IMMUNITY	SRX22104956	Illumina HiSeq 4000	PAIRED	RANDOM	GENOMIC	ILLUMINA	SRS19170037	SRP466602	['PRJNA1028637','SAMN37848166','Sample_247','SRS19170037','SRX22104956','1028637','Sample_247_1.fastq.gz','bp0','SRR26399441','SRP466602','37848166']		2023-10-16T19:05:00.000Z		10.8231 N 106.6297 E	VNM	Asia	Ho Chi Minh City	sputum	Homo sapiens	3	human																					929	929775700	520836756	PRJNA1028637			99.07	1872621	39	lineage2.2.1	Sensitive	['input','tbprofiler','diff']	tuberculosis: unclassified		Mycobacterium tuberculosis
SAMN02350418	['SRR1011459','SRR1062829']	WGS		['SRX364125','SRX399774']	Illumina HiSeq 2000	PAIRED	RANDOM	GENOMIC	ILLUMINA	SRS490560		['PRJNA183624','2386176.WR38084.Pond-307473.H780WADXX131219.P','SRX364125','46A','SRP030988','SRR1011459','PRJNA218235','SAMN02350418','C2JHPACXX131002.5.tagged_367.bam','H780WADXX131219.1.Illumina_P5-Jofel_P7-Kexaz.bam','SRR1062829','218235','2386176.WR38086.Solexa-188675.C2JHPACXX131002.P','SRX399774','SRS490560','2350418']					ZAF	Africa																										1338	1339137184	679787011	PRJNA218235			99.52	2868033	63	lineage4.8	Pre-XDR-TB	['diff','tbprofiler','input','Stucki_2016','tree','Napier_2020']	tuberculosis: human-adapted	L4.8	Mycobacterium tuberculosis
SAMN41418523	SRR29053144	WGS	FIND, THE FOUNDATION FOR INNOVATIVE NEW DIAGNOSTICS	SRX24578040	Illumina HiSeq 2000	PAIRED	RANDOM	GENOMIC	ILLUMINA	SRS21318026	SRP507535	['1109295','SRR29053144','IDR1500055398_R1.fastq.gz','SRX24578040','41418523','6B1800_A8174ADF8677','PRJNA1109295','6B1800_A8174ADF8677_IDR1500055398','SAMN41418523','SRP507535','SRS21318026']	2015	2024-05-18T00:50:00.000Z			USA	North America			Homo sapiens	3	human																					276	276180378	191255384	PRJNA1109295								WHO_mutations_2023	tuberculosis: unclassified		Mycobacterium tuberculosis
SAMEA1707666	ERR228195	WGS	SC	ERX202854	Illumina HiSeq 2000	PAIRED	RANDOM	GENOMIC	ILLUMINA	ERS179859	ERP000276	['1919949','SC_EXP_8898_5#94','SAMEA1707666','PRJEB2221','203976','ERX202854','ERS179859','S00009340-sc-2012-10-08T11:22:11Z-1493062','ERP000276','SC_RUN_8898_5#94','ERR228195','Mycobacterium tuberculosis pilot-sc-2010-07-26']		2013-02-16T10:41:00.000Z																														344	344473400	146985814	PRJEB2221			99.37	1889763	42	lineage1.2.1.1	Sensitive	['tbprofiler','input','diff','tree']	tuberculosis: unclassified		Mycobacterium tuberculosis
SAMN00013094	['SRR023482','SRR023489']	WGS		['SRX008116','SRX008123']	Illumina Genome Analyzer II	['SINGLE','PAIRED']	RANDOM	GENOMIC	ILLUMINA	SRS004843		['SRS004843','52637','BI.FR.090622_SL-XAV_0016_FC429NAAAXX.6','428DMAAXX090714-2-P','SRX008116','13094','BROAD:SEQUENCING_SAMPLE:31759.0','SRX008123','PRJNA52637','429NAAAXX090622-6-S','SRR023489','SRP005959','BI.PE.090714_SL-XAV_0005_FC428DMAAXX.2','SRP001097','SRR023482','SAMN00013094','Mycobacterium_tuberculosis_MicroEvolution']																																6453	6454015608	3388167088	PRJNA52637									tuberculosis: unclassified		Mycobacterium tuberculosis
SAMN03648727	SRR2101480	WGS	UNIVERSITY OF OXFORD	SRX1096174	Illumina HiSeq 2500	PAIRED	RANDOM	GENOMIC	ILLUMINA	SRS990785	SRP061066	['PRJNA282721','SRP061066','SRR2101480','446c6663-9f2a-4cb5-a35e-b7238b6e1950','SRS990785','282721','SRX1096174','446c6663-9f2a-4cb5-a35e-b7238b6e1950_R00000039_v3.bam','SAMN03648727','3648727']		2015-07-16T10:18:00.000Z			ZAF	Africa						S	S			S		S	S	S			S	S	S				S			361	361856288	228330706	PRJNA282721	CRyPTIC_WHO2021_PMC7612554		99.5	743808	43	lineage3.1.1	HR-TB	['Menardo_2021','Napier_2020','Walker_2022','Menardo_2018','input','diff','tbprofiler','tree']	tuberculosis: human-adapted	L3.1.1	Mycobacterium tuberculosis
SAMEA7525929	ERR4797379	WGS	FOUNDATION FOR MEDICAL RESEARCH INDIA	ERX4666794	NextSeq 500	PAIRED	RANDOM	GENOMIC	ILLUMINA	ERS5282402	ERP124850	['ERR4797379','PRJEB41116','ERX4666794','773292','SAMEA7525929','22459492','ERS5282402','project.Mumbai','sample.10366','run.10366','ERP124850','experiment.10366']		2021-11-09T22:46:00.000Z			IND	Asia	Mumbai					S	S			S	S	S	S	S				S		S	S	S	S	S	S	434	434331600	178459352	PRJEB41116	['CRyPTIC_reuse_table','Walker_2022']		98.92	1695227	50	lineage1.2.2.2	Sensitive	['input','tree','CRyPTIC_IND','CRyPTIC_reuse_table','Walker_2022','tbprofiler','diff']	tuberculosis: unclassified		Mycobacterium tuberculosis
SAMN18146782	SRR13861218	WGS	UNIVERISTY OF ANTWERP	SRX10242329	Illumina HiSeq 2500	PAIRED		GENOMIC	ILLUMINA	SRS8383572	SRP308980	['SPUTUM3000K-FASTA8-MPER3.68-CONTPaer-CPER96.32-SEED962818330','SRR13861218','SRX10242329','ID962818330','SRP308980','706121','SRS8383572','PRJNA706121','SAMN18146782','STUDYSPUTUM3000K-FASTA8-MPER3.68-CONTPaer-CPER96.32-SEED962818330.R1.fastq.gz','18146782','bp0']	2021	2021-03-05T03:22:00.000Z						simulated/in silico																								900	900000000	484444014	PRJNA706121								['denylist','laboratory_synthetic','input']	tuberculosis: human-adapted	L4	Mycobacterium tuberculosis	H37Rv
SAMEA7548495	ERR4815135	WGS	PUBLIC HEALTH ENGLAND	ERX4684977	Illumina MiSeq	PAIRED	RANDOM	GENOMIC	ILLUMINA	ERS5305147	ERP124941	['run.17955','ERP124941','SAMEA7548495','ERR4815135','ERS5305147','ERX4684977','project.PHE-TB','773303','sample.17955','PRJEB41201','experiment.17955','22467892']		2021-11-10T13:05:00.000Z			GBR	Europe																	S									110	110169722	70986895	PRJEB41201	Walker_2022		99.51	615905	20	lineage3	Sensitive	['CRyPTIC_PHE','tbprofiler','tree','Walker_2022','input','diff']	tuberculosis: unclassified		Mycobacterium tuberculosis
SAMEA113537594	ERR11465427	WGS	FZB	ERX10871584	NextSeq 500	PAIRED		GENOMIC	ILLUMINA	ERS15534015	ERP147571	['979605','ERP147571','SAMEA113537594','d05d2f15-c027-4055-b906-d9d6d110849e','35505971','ERR11465427','ERS15534015','ena-EXPERIMENT-TAB-22-05-2023-12:53:16:090-6292','ERX10871584','PRJEB62480','BTB-1626','ena-RUN-TAB-22-05-2023-12:53:16:091-6293']		2023-09-17T03:05:00.000Z			BWA	Africa																										933	933896240	409175249	PRJEB62480			80.47	1011616	28	lineage4.1.1.3	Sensitive	['tbprofiler','diff','input','Kopanyo','tree']	tuberculosis: unclassified		Mycobacterium tuberculosis
SAMN08215482	SRR6397999	WGS	BC CENTRE FOR DISEASE CONTROL PUBLIC HEALTH LABORATORY	SRX3491239	HiSeq X Ten	PAIRED	RANDOM	GENOMIC	ILLUMINA	SRS2775118	SRP119652	['BC14-Mtb515_1.fastq.gz','SAMN08215482','BC14-Mtb515','SRX3491239','SRS2775118','SRP119652','SRR6397999','PRJNA413593','413593','8215482']	2014	2017-12-22T13:59:00.000Z		49.15 N 123.7 W	CAN	North America	British Columbia		Homo sapiens	3	human					S		S						S	S							937	937693500	485593114	PRJNA413593	CRyPTIC_WHO2021_PMC7612554		99.33	1759910	47	lineage1.2.1.2.1	Sensitive	['Walker_2022','diff','tbprofiler','input','tree','Napier_2020']	tuberculosis: human-adapted	L1	Mycobacterium tuberculosis
SAMEA8994052	ERR6358753	WGS	INSTITUTE OF TROPICAL MEDICINE	ERX5990287	Illumina HiSeq 2500	PAIRED	RANDOM	GENOMIC	ILLUMINA	ERS6676745	ERP127219	['2005-01705','ena-EXPERIMENT-Institute of tropical medicine-25-07-2021-13:14:35:845-49','PRJEB43270','ERS6676745','ERX5990287','20452165','ERR6358753','725756','ERP127219','ena-RUN-Institute of tropical medicine-25-07-2021-13:14:35:845-49','SAMEA8994052','ena-STUDY-Institute of tropical medicine-23-02-2021-16:38:38:170-1064']	2005	2021-09-30T01:53:00.000Z			RWA	Africa		sputum	Homo sapiens	3	human																					1827	1827185203	839984260	PRJEB43270			99.53	1598284	55	lineage4.6.1.2	Sensitive	['diff','input','tree','tbprofiler']	tuberculosis: unclassified		Mycobacterium tuberculosis
SAMN36639374	SRR25395610	WGS	SAN RAFFAELE SCIENTIFIC INSTITUTE	SRX21133728	NextSeq 550	PAIRED	RANDOM	GENOMIC	ILLUMINA	SRS18398472	SRP450988	['SRX21133728','36639374','994428','SAMN36639374','CZ74022','CZ74022_S6_L001_R1_001.fastq.gz','SRS18398472','PRJNA994428','SRP450988','SRR25395610']	2022	2023-07-24T13:22:00.000Z		50.0755 N 14.4378 E	CZE	Europe	Prague		Homo sapiens	3	human																					289	289212618	175054699	PRJNA994428			99.39	1832567	54	lineage2.2.1	MDR-TB	['diff','tree','input','tbprofiler']	tuberculosis: unclassified		Mycobacterium tuberculosis
SAMN20512460	SRR15315828	WGS	SCHOOL OF PUBLIC HEALTH, FUDAN UNIVERSITY	SRX11620512	Illumina HiSeq 2000	PAIRED	PCR	GENOMIC	ILLUMINA	SRS9655774	SRP330727	['751240','SRR15315828','D35','1998-South-025','bp0','D35_R1.fastq.gz','SRP330727','SAMN20512460','20512460','PRJNA751240','SRS9655774','SRX11620512']	1998	2021-08-01T01:15:00.000Z		30.23 N 120.24 E	CHN	Asia	Zheijiang	sputum	Homo sapiens	3	human																					1570	1570705200	639336126	PRJNA751240			99.49	1817413	60	lineage2.2.1	MDR-TB	['diff','timelapse_Zhejiang_CHN','tbprofiler','input','tree']	tuberculosis: unclassified		Mycobacterium tuberculosis
SAMN14344389	SRR11564508	AMPLICON	RUTGERS UNIVERSITY NEWARK	SRX8133691	Illumina MiSeq	PAIRED	PCR	GENOMIC	ILLUMINA	SRS6497130	SRP256991	['SRR11564508','SAMN14344389','SRP256991','SRS6497130','14344389','PRJNA608715','2492-DA-1194','SRX8133691','608715','2492-DA-1194_S140_L001_R1_001.fastq']		2020-04-17T19:28:00.000Z			KEN	Africa		sputum	Homo sapiens	3	human																					17	17430836	10164984	PRJNA608715									tuberculosis: unclassified		Mycobacterium tuberculosis
SAMEA115475382	ERR12861865	WGS	FZB	ERX12234676	NextSeq 2000	PAIRED		GENOMIC	ILLUMINA	ERS18730715	ERP155761	['ERS18730715','42729459','58e09715-988e-44b5-93dc-ec559775a03f','1099072','PRJEB70863','ena-EXPERIMENT-TAB-09-04-2024-07:38:17:608-277914','ERP155761','SAMEA115475382','22008837','ERR12861865','ena-RUN-TAB-09-04-2024-07:38:17:609-277915','ERX12234676']	2010	2024-08-03T22:35:00.000Z			DEU	Europe																										724	724166103	265667202	PRJEB70863									NTM: avium complex		Mycobacterium intracellulare subsp. chimaera
SAMN30950306	SRR21690937	WGS	RIVM	SRX17688824	Illumina HiSeq 2500	PAIRED	RANDOM	GENOMIC	ILLUMINA	SRS15220212	SRP399356	['PRJNA882748','bp0','882748','RIVM1591','SRR21690937','SAMN30950306','RIVM1591.bam','SRP399356','30950306','SRX17688824','SRS15220212']	2017	2022-09-23T18:08:00.000Z			NLD	Europe		As reported: diagnostic sample	Homo sapiens	3	human																					246	246581881	77357357	PRJNA882748								input	tuberculosis: unclassified		Mycobacterium tuberculosis
SAMEA9977032	ERR6866334	WGS	IMPERIAL COLLEGE LONDON	ERX6489762	Illumina HiSeq 2000	PAIRED	RANDOM	GENOMIC	ILLUMINA	ERS7655310	ERP123401	['ERS7655310','LI2054909_raw_wgs_R1R2','LI2054909','ERR6866334','22011832','666870','SAMEA9977032','ERX6489762','PRJEB39837','ena-STUDY-IMPERIAL COLLEGE LONDON-12-08-2020-14:44:57:582-2394','LI2054909_raw_wgs','ERP123401']	2009	2021-10-15T13:55:00.000Z			PER	South America	Lima		Homo sapiens	3	human																					324	324716138	142196829	PRJEB39837								['standford','input']	tuberculosis: unclassified		Mycobacterium tuberculosis
SAMN05576302	SRR4037639	WGS	HARVARD MEDICAL SCHOOL	SRX2028761	Illumina HiSeq 2000	PAIRED	RANDOM	GENOMIC	ILLUMINA	SRS1623097	SRP082185	['PRJNA323744','SAMN05576302','SRS1623097','P28-Eta-A3','SRP082185','757-EtaA3_2.fastq.gz','SRR4037639','323744','5576302','SRX2028761']	2013-08	2016-08-18T14:43:00.000Z		29.6483 S 30.3318 E	ZAF	Africa	Kwazulu-Natal	necropsy (morgue)	Homo sapiens	3	human																					585	585791112	417110178	PRJNA323744								['input','intrapatient_ZAF','denylist']	tuberculosis: unclassified		Mycobacterium tuberculosis
SAMN36797046	SRR25489765	WGS	CENTER FOR TUBERCULOSIS CONTROL OF GUANGDONG PROVINCE	SRX21221073	Illumina NovaSeq 6000	SINGLE	RANDOM PCR	GENOMIC	ILLUMINA	SRS18478011	SRP452900	['bp0','SRX21221073','CMTB-129.bam','36797046','SRS18478011','1001155','PRJNA1001155','SRP452900','SAMN36797046','SRR25489765']	2021-04	2023-08-02T05:02:00.000Z		22.21 N 112.185 E	CHN	Asia	Guangdong		Homo sapiens	3	human																					1370	1370298517	129998183	PRJNA1001155									tuberculosis: human-adapted	L4	Mycobacterium tuberculosis	H37Rv
SAMEA104718445	ERR2446094	WGS	RIVM - NATIONAL INSTITUTE FOR PUBLIC HEALTH AND TH	ERX2465195	Illumina HiSeq 2500	SINGLE	RANDOM	GENOMIC	ILLUMINA	ERS2319828	ERP107526	['SAMEA104718445','ena-STUDY-RIVM - National Institute for Public Health and the Environment-15-03-2018-13:44:58:461-243','448124','WGSVNTR201640','ena-RUN-RIVM - National Institute for Public Health and the Environment-26-03-2018-16:05:17:743-40','ERP107526','ena-EXPERIMENT-RIVM - National Institute for Public Health and the Environment-26-03-2018-16:05:17:743-40','PRJEB25592','ERX2465195','ERR2446094','ERS2319828','8820377']	2016	2019-06-11T17:59:00.000Z			NLD	Europe			Homo sapiens	3	human																					619	619626161	155467247	PRJEB25592								['WGS_2016_NLD','Napier_2020']	tuberculosis: human-adapted	L1.1.3	Mycobacterium tuberculosis
SAMN40030458	SRR28044780	WGS	CHRISTIAN MEDICAL COLLAGE, VELLORE	SRX23696254	Illumina NovaSeq 6000	PAIRED	RANDOM	GENOMIC	ILLUMINA	SRS20527991	SRP226525	['SRX23696254','701021408','701021408_R1.fastq.gz','SRS20527991','SAMN40030458','40030458','SRP226525','SRR28044780','575883','PRJNA575883']	2022	2024-02-22T06:57:00.000Z		21.7679 N 78.8718 E	IND	Asia	Madhya Pradesh - Bhairopur	pulmonary	Homo sapiens	3	human																					949	949091172	396635196	PRJNA575883			97.51	1590876	47	lineage2.2.1	Other	['diff','input','tbprofiler','tree']	tuberculosis: unclassified		Mycobacterium tuberculosis
SAMN09725390	SRR7617815	WGS	AGRESEARCH	SRX4482269	Illumina MiSeq	PAIRED	RANDOM PCR	GENOMIC	ILLUMINA	SRS3606617	SRP155672	['SRS3606617','AgR1686_R1.fastq.gz','SRX4482269','9725390','SRR7617815','SAMN09725390','AgR1686','SRP155672','479921','PRJNA479921']	2016	2018-07-29T22:09:00.000Z			NZL	Oceania	Dobson		Bos taurus	2	bovine																					210	210439172	119661101	PRJNA479921			99.25	931992	40	La1.8.1	Other	['diff','input','tree','tbprofiler']	tuberculosis: animal-adapted	La1	Mycobacterium bovis
SAMEA115863963	ERR13388679	WGS	FZB	ERX12759443	NextSeq 500	PAIRED		GENOMIC	ILLUMINA	ERS20610562	ERP010814	['ena-EXPERIMENT-TAB-24-07-2024-10:17:02:659-12533','PRJEB9680','SAMEA115863963','ERP010814','ena-STUDY-FZB-22-06-2015-17:16:39:392-292','ena-RUN-TAB-24-07-2024-10:17:02:660-12534','287903','42835989','ERS20610562','ERX12759443','22009909','ERR13388679']	2022	2024-08-05T10:54:00.000Z			DEU	Europe																										772	772233902	394888004	PRJEB9680									tuberculosis: unclassified		Mycobacterium tuberculosis
SAMEA2782825	ERR768029	WGS	THE WELLCOME TRUST SANGER INSTITUTE	ERX711302	Illumina HiSeq 2000	PAIRED	RANDOM	GENOMIC	ILLUMINA	ERS552570	ERP006738	['The_interaction_between_the_host_and_pathogen_genetics_in_susceptibility_to_pulmonary_tuberculosis-sc-3274','SAMEA2782825','SC_EXP_14857_1#73','3374227','15698-sc-2107668','ERP006738','272028','ERR768029','PRJEB7056','ERS552570','ERX711302','SC_RUN_14857_1#73']		2016-03-08T22:33:00.000Z			THA	Asia																										659	659089000	361888335	PRJEB7056			99.58	1589737	36	lineage2.2.1.1	HR-TB	['diff','tree','Napier_2020','Menardo_2021','tbprofiler','input']	tuberculosis: human-adapted	L2.2.1.1	Mycobacterium tuberculosis
SAMN08913097	SRR6982136	WGS	SAN RAFFAELE	SRX3922295	Illumina MiSeq	PAIRED	RANDOM	GENOMIC	ILLUMINA	SRS3156913	SRP128089	['bp0','SRP128089','SRX3922295','TRL0065502','SRR6982136','428596','TRL0065502_S13.gatk.bam','SAMN08913097','SRS3156913','8913097','PRJNA428596','TRL0065502_WGS']		2018-04-11T05:52:00.000Z							Homo sapiens	3	human																					289	289499285	153090280	PRJNA428596			99.57	913236	44	lineage4.1.1	Sensitive	['tree','diff','input','tbprofiler']	tuberculosis: unclassified		Mycobacterium tuberculosis
SAMN40739638	SRR29915371	WGS	THE UNIVERSITY OF QUEENSLAND	SRX25410399	Illumina MiniSeq	PAIRED	RANDOM	GENOMIC	ILLUMINA	SRS22071238	SRP521369	['RB22MT16151','40739638','RB22MT16151_R1.fastq.gz','42','SRS22071238','1095921','PRJNA1095921','SRX25410399','bp0','SAMN40739638','SRP521369','SRR29915371']	2022	2024-07-24T03:44:00.000Z			AUS	Oceania			Homo sapiens	3	human																					630	630194515	286835325	PRJNA1095921									tuberculosis: unclassified		Mycobacterium tuberculosis
SAMEA113556098	ERR11488557	WGS	FZB	ERX10894733	NextSeq 2000	PAIRED		GENOMIC	ILLUMINA	ERS15552221	ERP147779	['ena-RUN-TAB-27-05-2023-22:16:03:792-27536','ena-EXPERIMENT-TAB-27-05-2023-22:16:03:791-27535','ERP147779','ERR11488557','86810e0e-614f-4ad6-9cd7-0bc407fc82e6','36323114','989949','PRJEB62665','ERS15552221','ERX10894733','SMN-331','SAMEA113556098']		2023-09-24T11:08:00.000Z			MOZ	Africa	Maputo																									2203	2203654936	760295879	PRJEB62665			99.49	1738197	55	lineage4.3.4.2.1	RR-TB	['tree','input','tbprofiler','diff','R-RR_MOZ']	tuberculosis: unclassified		Mycobacterium tuberculosis
SAMN19688155	SRR14801549	WGS	SIMON FRASER UNIVERSITY	SRX11134372	NextSeq 500	PAIRED	RANDOM	GENOMIC	ILLUMINA	SRS9197762	SRP323639	['bp0','19688155','PRJNA736718','SRX11134372','SRS9197762','TB-333-1373-19_S35_1.fastq.gz','TB-333-1373-19_S35','SAMN19688155','SRR14801549','736718','SRP323639']	2019	2021-06-13T22:30:00.000Z		47.03278 N 28.89972 E	MDA	Europe			Homo sapiens	3	human																					662	662108320	258051100	PRJNA736718			99.61	1712989	57	lineage4.8	Sensitive	['tree','input','diff','tbprofiler']	tuberculosis: unclassified		Mycobacterium tuberculosis
SAMEA1556510	ERR181917	WGS	SC	ERX158027	Illumina HiSeq 2000	PAIRED	RANDOM	GENOMIC	ILLUMINA	ERS142052	ERP001072	['1778946','PRJEB2794','Karonga_Prevention_Study__KPS____whole_genome_sequ','ERS142052','ERP001072','SC_RUN_8233_7#52','ERR181917','SAMEA1556510','ERX158027','Karonga_Prevention_Study__KPS____whole_genome_sequencing_in_a_whole_population-sc-2011-12-13T10:33:26Z-2066','SC_EXP_8233_7#52','204548','2001769-sc-2012-05-29T15:09:36Z-1428967']	2001	2012-10-23T12:08:00.000Z			MWI	Africa	Karonga	sputum	Homo sapiens	3	human							S						S								241	241784800	114098767	PRJEB2794	Coll_2018		99.5	2209987	50	lineage4.3.4.2.1	Sensitive	['Menardo_2021','diff','nextstrain_global_tree','Napier_2020','Menardo_2018','input','tbprofiler','Coll_2018','Karonga_Prevention_Study','tree']	tuberculosis: human-adapted	L4.3.4.2.1	Mycobacterium tuberculosis
SAMN27014727	SRR18500589	WGS	CHILDRENS HOSPITAL OF CHONGQING MEDICAL UNIVERSITY	SRX14632035	Illumina NovaSeq 6000	PAIRED	RANDOM	GENOMIC	ILLUMINA	SRS12398410	SRP349160	['SRP349160','27014727','785273','382_FDSW210097862-1r.tbprofiler','SRS12398410','SRX14632035','382_FDSW210097862-1r_1.fq.gz','A382','SAMN27014727','SRR18500589','bp0','PRJNA785273']	2020	2022-03-28T09:35:00.000Z			CHN	Asia	Chongqing City		Homo sapiens	3	human																					2025	2025847800	662793982	PRJNA785273								input	tuberculosis: unclassified		Mycobacterium tuberculosis
SAMEA4730496	ERR3468852	WGS	WELLCOME SANGER INSTITUTE	ERX3490515	Illumina HiSeq X Ten	PAIRED	RANDOM	GENOMIC	ILLUMINA	ERS2550626	ERP024108	['512657','ERR3468852','bb8fed7c-be4d-11e7-b52c-3c4a9275d6c8','ERS2550626','SC_RUN_26329_5#57','12514116','SC_EXP_26329_5#57','Mycobacteria_in_non_CF_bronchiectasis_patients-sc-4853','SAMEA4730496','PRJEB21813','ERP024108','ERX3490515']		2019-08-07T17:11:00.000Z																														324	324726104	133178640	PRJEB21813									NTM: avium complex		Mycobacterium avium
SAMEA115747533	ERR13288884	WGS	UNIVERSITY OF OXFORD, NUFFIELD DEPARTMENT OF MEDIC	ERX12659310	Illumina NovaSeq 6000	PAIRED	RANDOM PCR	GENOMIC	ILLUMINA	ERS20257417	ERP161058	['ERP161058','webin-reads-6ee2a2704c84','6ee2a2704c84','SAMEA115747533','ERX12659310','b28b5ff0-515d-42d2-bc0f-19e45ec26bb9','ERS20257417','41891015','PRJEB76547','ERR13288884','1124794']	2022	2024-08-11T02:33:00.000Z			ZAF	Africa																										662	662657762	211651224	PRJEB76547								CRyPTIC_2024	tuberculosis: unclassified		Mycobacterium tuberculosis
SAMN42409939	SRR29772702	WGS	INDIAN COUNCIL FOR MEDICAL RESEARCH NATIONAL INSTITUTE OF RESEARCH IN TUBERCULOSIS	SRX25272348	Illumina MiSeq	PAIRED	PCR	GENOMIC	ILLUMINA	SRS21956783	SRP367420	['42409939','PRJNA822663','bp0','SRS21956783','27256544','MD024_R1.fastq.gz','SAMN42409939','SRX25272348','SRR29772702','MD024','822663','SRP367420']	2022	2024-07-11T01:34:00.000Z		13.07265210 N 80.25039808 E	IND	Asia			Homo sapiens	3	human																					1059	1059983700	483787084	PRJNA822663									tuberculosis: unclassified		Mycobacterium tuberculosis
SAMD00142517	DRR188586	WGS	RIT_JATA	DRX179051	Illumina MiSeq	PAIRED	other	GENOMIC	ILLUMINA	DRS201062	DRP007602	['754720','DRX179051','20795400','DRR188586','DRS201062','SAMD00142517','DRP007602','PRJDB7494']	2017	2021-08-14T17:12:00.000Z			JPN	Asia	Kanto		Homo sapiens	3	human																					549	549150928	327204292	PRJDB7494			99.6	1495217	97	lineage2.2.1	Sensitive	['diff','tbprofiler','input','tree']	tuberculosis: unclassified		Mycobacterium tuberculosis
SAMN09101464	SRR7070164	OTHER	MODMEDMICOXFORD	SRX4000983	Illumina MiSeq	PAIRED		OTHER	ILLUMINA	SRS3283083	SRP076676	['MMMOSRA:5b791cd5-9545-44f8-b05b-872ee55ec29b','SRS3283083','302362','MMMOSAM:5b791cd5-9545-44f8-b05b-872ee55ec29b','SRR7070164','SAMN09101464','SRX4000983','9101464','SRP076676','PRJNA302362']	2015	2018-04-26T14:27:00.000Z			GBR	Europe			Homo sapiens	3	human																					1018	1018403796	593497897	PRJNA302362									tuberculosis: unclassified		Mycobacterium tuberculosis
SAMN04521951	['SRR11947526','SRR3725659']	WGS		['SRX8491743','SRX1882622']	Illumina HiSeq 2500	SINGLE	PCR	GENOMIC	ILLUMINA	SRS1529039		['300846','SRR11947526','SRX1882622','SRR3725659','G05058','G05058_1.fastq.gz','SRP077478','SRS1529039','BI_420','SRX8491743','PRJNA300846','SAMN04521951','4521951']					ZAF	Africa		sputum	Homo sapiens	3	human																					1881	1881922698	666555715	PRJNA300846			98.02	1245115	25	lineage4.1.1.3	Sensitive	['tbprofiler','Menardo_2018','Menardo_2021','input','IeDEA','diff']	tuberculosis: human-adapted	L4	Mycobacterium tuberculosis
SAMN41389509	SRR29016845	WGS	FIND, THE FOUNDATION FOR INNOVATIVE NEW DIAGNOSTICS	SRX24543687	Illumina HiSeq 2000	PAIRED	RANDOM	GENOMIC	ILLUMINA	SRS21288211	SRP507535	['1019C8_634368DEB1EA','SRS21288211','1019C8_634368DEB1EA_2007-01857','SRX24543687','SRP507535','1109295','SAMN41389509','TB-IS-1044-2007-01857_S140_R1_001.fastq.gz','SRR29016845','PRJNA1109295','41389509']	2007	2024-05-14T09:32:00.000Z			BGD	Asia			Homo sapiens	3	human																					315	315047910	139519949	PRJNA1109295			99.55	1696996	55	lineage3	MDR-TB	['input','diff','tree','tbprofiler','WHO_mutations_2023']	tuberculosis: unclassified		Mycobacterium tuberculosis
SAMEA7702180	ERR4972562	WGS	HOSPITAL GENERAL UNIVERSITARIO GREGORIO MARANON	ERX4791218	NextSeq 500	PAIRED	PCR	GENOMIC	ILLUMINA	ERS5458690	ERP125674	['ARG29458-18','698873','ERR4972562','SAMEA7702180','17760194','ERX4791218','ERP125674','ena-STUDY-Hospital General Universitario Gregorio Maranon-10-12-2020-11:15:07:381-97','ERS5458690','ena-RUN-Hospital General Universitario Gregorio Maranon-10-12-2020-12:56:41:078-92','PRJEB41837','ena-EXPERIMENT-Hospital General Universitario Gregorio Maranon-10-12-2020-12:56:41:078-92']	2018	2021-02-07T05:51:00.000Z			ARG	South America			Homo sapiens	3	human																					423	423689011	170887032	PRJEB41837			99.5	1739232	51	lineage4.3.2	MDR-TB	['standford','input','tbprofiler','tree','diff']	tuberculosis: unclassified		Mycobacterium tuberculosis
SAMN01828248	['SRR833079','SRR833197','SRR833073','SRR833055','SRR833176','SRR833008']	WGS		['SRX270751','SRX270881','SRX270769','SRX270777','SRX270704']	Illumina HiSeq 2000	PAIRED	RANDOM	GENOMIC	ILLUMINA	SRS415182		['SRR833073','C1EEBACXX130103.7.tagged_218.bam','SRR833176','SRS415182','D1KUUACXX130126.2.Tag_IlluminaHTKit7.bam','D1RW2ACXX130303.2.tagged_109.bam','1728666.WR33933.Solexa-133994.C1EEBACXX130103.P','SRX270881','SAMN01828248','SRX270704','183520','C1A4BACXX121109.3.tagged_474.bam','SRR833055','SRP021253','1828248','SRX270751','Mycobacterium tuberculosis TKK-01-0032','SRR833008','SRX270769','PRJNA183624','1728666.WR33934.Solexa-136707.D1KUUACXX130126.P','SRX270777','C1A4BACXX121109.2.tagged_474.bam','1728666.WR33111.Solexa-126863.C1A4BACXX121109.P','1728666.WR33155.Solexa-125089.D1CLVACXX121106.P','SRR833197','SRR833079','D1CLVACXX121106.1.Tag_IlluminaHTKit7.bam','1728666.WR35350.Solexa-142782.D1RW2ACXX130303.P','PRJNA183520']					ZAF	Africa		As reported: bodily fluid																								7164	7167084836	3792873892	PRJNA183520			99.52	4704454	108	lineage4.4.1.1	MDR-TB	['Napier_2020','tbprofiler','diff','input','tree']	tuberculosis: human-adapted	L4.4.1.1	Mycobacterium tuberculosis
SAMN05710386	SRR4067972	WGS	MODMEDMICOXFORD	SRX2054932	Illumina MiSeq	PAIRED	RANDOM	GENOMIC	ILLUMINA	SRS1647002	SRP082998	['MMMOSAM:94017a06-a98c-4995-90bb-895c35083e4e','SRR4067972','5710386','SRP082998','MMMOSRA:94017a06-a98c-4995-90bb-895c35083e4e','PRJNA324238','SRS1647002','SRX2054932','SAMN05710386','324238']		2016-08-26T07:27:00.000Z			GBR	Europe			Homo sapiens	3	human																					508	508264487	308400332	PRJNA324238									NTM: avium complex		Mycobacterium intracellulare subsp. chimaera
SAMN11489225	SRR8948355	AMPLICON	NATIONAL DEFENSE MEDICAL COLLEGE	SRX5728384	MinION	SINGLE	PCR	GENOMIC	OXFORD_NANOPORE	SRS4666138	SRP193618	['MDRTB2_Run1_guppy_0048000.fastq','534373','SAMN11489225','SRP193618','SRR8948355','SRS4666138','11489225','bp0','MDRTB2_JNBP03706_MinION_1D2_16k','SRX5728384','MDRTB2_MinION_1D2_16k','PRJNA534373']	2002	2019-04-24T02:06:00.000Z			KOR	Asia			Homo sapiens	3	human																					2	2965823	2836702	PRJNA534373									tuberculosis: unclassified		Mycobacterium tuberculosis
SAMN10462541	SRR8237296	WGS	SWISS TROPICAL AND PUBLIC HEALTH INSTITUTE	SRX5055663	Illumina HiSeq 2500	PAIRED	PCR	GENOMIC	ILLUMINA	SRS4072325	SRP170108	['SRS4072325','BSSE_QGF_27827','BSSE_QGF_27827_150107_D00535_0041_AHB0NTADXX_1_CGTACTA-ACTGCAT_L001_R1_001_F2_G02402.fastq.gz','10462541','G02402','488343','SRP170108','SRX5055663','SRR8237296','SAMN10462541','PRJNA488343']	2001	2018-11-22T07:22:00.000Z			CHE	Europe		sputum	Homo sapiens	3	human																					882	882910892	649837146	PRJNA488343			99.48	1485444	33	lineage2.2.1	Sensitive	['Napier_2020','tree','input','tbprofiler','diff']	tuberculosis: human-adapted	L2	Mycobacterium tuberculosis
SAMEA7529127	ERR4800541	WGS	FOUNDATION FOR MEDICAL RESEARCH INDIA	ERX4669956	NextSeq 500	PAIRED	RANDOM	GENOMIC	ILLUMINA	ERS5285596	ERP124850	['project.Mumbai','experiment.31878','sample.31878','ERR4800541','SAMEA7529127','ERP124850','run.31878','22462670','PRJEB41116','773292','ERX4669956','ERS5285596']		2021-11-11T01:11:00.000Z			IND	Asia	Mumbai					S	S				R	R	S	S				S			S		S	S		514	514311000	233996959	PRJEB41116	Walker_2022							['input','Walker_2022','CRyPTIC_IND']	tuberculosis: unclassified		Mycobacterium tuberculosis
SAMN33871488	SRR23961570	WGA	LANDSCAPE EPIDEMIOLOGY AND WILDLIFE DISEASES - CE3C	SRX19770216	Illumina NovaSeq 6000	PAIRED	RANDOM	GENOMIC	ILLUMINA	SRS17134581	SRP428142	['SRR23961570','NG-29985_3891_WGAII_lib592835_8059_1_1.fastq.gz','SAMN33871488','SRP428142','SRS17134581','33871488','3891','SRX19770216','bp0','946560','PRJNA946560']	2021	2024-02-22T02:44:00.000Z			PRT	Europe			Sus scrofa	2	wild boar																					3941	3941574442	1383728840	PRJNA946560			96.98	1755425	45	La1.7.1	Other	['tree','diff','tbprofiler','input']	tuberculosis: animal-adapted	La1	Mycobacterium bovis
SAMEA115746250	ERR13285035	WGS	UNIVERSITY OF OXFORD, NUFFIELD DEPARTMENT OF MEDIC	ERX12655461	NextSeq 500	PAIRED	RANDOM PCR	GENOMIC	ILLUMINA	ERS20256134	ERP161058	['ERS20256134','ERP161058','webin-reads-35582c6ea5de','1124794','ERR13285035','PRJEB76547','b28b5ff0-515d-42d2-bc0f-19e45ec26bb9','SAMEA115746250','41889793','ERX12655461','35582c6ea5de']	2020	2024-08-10T05:23:00.000Z			DEU	Europe																										677	677645547	316900601	PRJEB76547								CRyPTIC_2024	tuberculosis: unclassified		Mycobacterium tuberculosis
SAMN12565533	SRR9971375	WGS	UNIVERSITY COLLEGE LONDON	SRX6718656	NextSeq 500	PAIRED	RANDOM	GENOMIC	ILLUMINA	SRS5271192	SRP218410	['SAMN12565533','SRP218410','SRX6718656','12565533','SRS5271192','21_P3519B','21_P3519B_R1.fastq.gz','SRR9971375','PRJNA559528','559528']	2018	2019-08-15T06:51:00.000Z		29.88 S 30.99 E	ZAF	Africa	Durban	sputum	Homo sapiens	3	human																					967	967969192	445223383	PRJNA559528			99.82	1036410	33	lineage4.3.3	Pre-XDR-TB	['tree','tbprofiler','input','Nimmo_2024','diff']	tuberculosis: human-adapted	L4	Mycobacterium tuberculosis
SAMN19694166	SRR14807624	WGS	SIMON FRASER UNIVERSITY	SRX11140200	NextSeq 500	PAIRED	RANDOM	GENOMIC	ILLUMINA	SRS9202734	SRP323639	['SRX11140200','SRR14807624','TB-MoldovaSeq-DNA111-1555_S112','SRP323639','TB-MoldovaSeq-DNA111-1555_S112_1.fastq.gz','bp0','19694166','736718','PRJNA736718','SAMN19694166','SRS9202734']	2018	2021-06-14T14:27:00.000Z		47.03278 N 28.89972 E	MDA	Europe			Homo sapiens	3	human																					385	385834294	167030905	PRJNA736718			99.6	1679565	58	lineage2.2.1	MDR-TB	['input','diff','tree','tbprofiler']	tuberculosis: unclassified		Mycobacterium tuberculosis
SAMN41664535	SRR29274104	WGS	FIND, THE FOUNDATION FOR INNOVATIVE NEW DIAGNOSTICS	SRX24791444	Illumina HiSeq 2000	PAIRED	RANDOM	GENOMIC	ILLUMINA	SRS21508668	SRP511583	['PRJNA1119915','SRR29274104','SRP511583','SAMN41664535','EUST17347_lib129_R1.fastq.gz','SRS21508668','1119915','bp0','41664535','EUST17347','SRX24791444']	2018-02	2024-06-04T09:42:00.000Z			ROU	Europe			Homo sapiens	3	human																					388	388145393	189367016	PRJNA1119915									tuberculosis: unclassified		Mycobacterium tuberculosis
SAMEA12855182	ERR11246155	WGS	SWISS TROPICAL AND PUBLIC HEALTH INSTITUTE	ERX10654359	Illumina NovaSeq 6000	SINGLE	RANDOM	GENOMIC	ILLUMINA	ERS10462070	ERP135175	['ena-RUN-TAB-17-04-2023-19:57:14:909-8408','ena-EXPERIMENT-TAB-17-04-2023-19:57:14:905-8407','ERX10654359','PRJEB50582','930268','G45908','ERP135175','SAMEA12855182','ERS10462070','8cc6b8bd-130a-4c76-a0b2-3197bafe5cc6','ERR11246155','34308749']	2016	2023-07-27T11:31:00.000Z			GEO	Asia		sputum																								363	363168730	122778199	PRJEB50582									tuberculosis: unclassified		Mycobacterium tuberculosis
SAMN20512917	SRR15316577	WGS	SCHOOL OF PUBLIC HEALTH, FUDAN UNIVERSITY	SRX11621019	Illumina HiSeq 2000	PAIRED	PCR	GENOMIC	ILLUMINA	SRS9656279	SRP330727	['F64_R1.fastq.gz','SRP330727','SRX11621019','SRS9656279','2008-East-078','751240','F64','PRJNA751240','SRR15316577','20512917','bp0','SAMN20512917']	2008	2021-08-01T01:31:00.000Z		30.30 N 120.77 E	CHN	Asia	Zheijiang	sputum	Homo sapiens	3	human																					1716	1716486300	669456973	PRJNA751240			99.58	1877029	64	lineage2.2.1	Sensitive	['diff','tbprofiler','timelapse_Zhejiang_CHN','input','tree']	tuberculosis: unclassified		Mycobacterium tuberculosis
SAMN07659085	SRR6045385	WGS	MODMEDMICOXFORD	SRX3192481	Illumina MiSeq	PAIRED	RANDOM	GENOMIC	ILLUMINA	SRS2520194	SRP117784	['MMMOSRA:898808ab-aeac-4acb-a38a-e64e48f2b798','401515','PRJNA401515','SRX3192481','SAMN07659085','SRP117784','MMMOSAM:898808ab-aeac-4acb-a38a-e64e48f2b798','7659085','SRR6045385','SRS2520194']	2016	2017-10-27T16:41:00.000Z			GBR	Europe	Oxford		Homo sapiens	3	human																					351	351227292	231562218	PRJNA401515									NTM: avium complex		Mycobacterium intracellulare subsp. chimaera
SAMN36834969	SRR25515623	WGS	SHANDONG PROVINCIAL HOSPITAL	SRX21246276	Illumina HiSeq 4000	PAIRED	RANDOM	GENOMIC	ILLUMINA	SRS18500558	SRP453313	['36834969','bp0','SRX21246276','T2361','T2361.IS300_Clean.1.fastq.gz','SAMN36834969','PRJNA1002108','SRS18500558','1002108','SRP453313','SRR25515623']	2018	2023-08-04T04:43:00.000Z		36.40 N 117.00 E	CHN	Asia	Shandong	As reported: phlegm	Homo sapiens	3	human																					1017	1017208200	439214295	PRJNA1002108			99.56	1844625	64	lineage2.2.1	Sensitive	['tbprofiler','tree','diff','input']	tuberculosis: human-adapted	L4	Mycobacterium tuberculosis	H37Rv
SAMEA13300023	ERR9125267	WGS	UNIVERSITY OF OXFORD, NUFFIELD DEPARTMENT OF MEDIC	ERX8668526	Illumina MiSeq	PAIRED	RANDOM	GENOMIC	ILLUMINA	ERS10902841	ERP136068	['ERS10902841','ERX8668526','ERP136068','30301086','862828','experiment.670.fa33b264','SAMEA13300023','ERR9125267','run.670.1.ef7734e32a69dc6a390ce5855ccf846e','PRJEB51436','project.SeqTreat_PHO1','sample.670.f085f831']		2024-08-04T13:59:00.000Z			CAN	North America	Ontario																									394	394603126	259461190	PRJEB51436								CRyPTIC_PublicHealthOntario	tuberculosis: unclassified		Mycobacterium tuberculosis
SAMN16522078	SRR12882402	WGS	SWISSTPH	SRX9348406	Illumina HiSeq 2000	SINGLE		GENOMIC	ILLUMINA	SRS7571391	SRP288262	['16522078','BSSE_QGF_117049_CD3YAANXX_4_G36130_GATGAATC_S8_L004_R1_001_MM_1.fastq.gz','SRP288262','SRS7571391','bp0','SRX9348406','G36130','SAMN16522078','670836','PRJNA670836','SRR12882402','BSSE-QGF-117049']	2016	2020-10-23T06:31:00.000Z			TZA	Africa		sputum	Homo sapiens	3	human																					322	322809625	162036783	PRJNA670836								input	tuberculosis: unclassified		Mycobacterium tuberculosis
SAMN40655426	SRR28498472	WGS	NIAID TB PORTALS PROGRAM	SRX24100518	NextSeq 2000	PAIRED	RANDOM	GENOMIC	ILLUMINA	SRS20888926	SRP498669	['SAMN40655426','TBPO-5713_lib61130_nextseq_ny0112_151bp.filtered_2_bwa.1.fastq.gz','91236','SRR28498472','PRJNA1074788','40655426','1074788','SRP498669','SRX24100518','SRS20888926']	2020	2024-03-29T15:54:00.000Z		47.4116 N 28.3699 E	MDA	Europe		sputum	Homo sapiens	3	human																					434	434863783	165179159	PRJNA1074788			99.26	1141077	38	lineage4.3.3	Sensitive	['tree','diff','input','tbprofiler']	tuberculosis: unclassified		Mycobacterium tuberculosis
SAMN05576267	SRR4037616	WGS	HARVARD MEDICAL SCHOOL	SRX2028738	Illumina HiSeq 2000	PAIRED	RANDOM	GENOMIC	ILLUMINA	SRS1623072	SRP082185	['PRJNA323744','SRR4037616','SRX2028738','SRP082185','SAMN05576267','755-L4A5_1.fastq.gz','323744','P27-Lung4-A5','SRS1623072','5576267']	2013-08	2016-08-18T14:43:00.000Z		29.6483 S 30.3318 E	ZAF	Africa	Kwazulu-Natal	lung	Homo sapiens	3	human																					941	941888630	651116527	PRJNA323744								['intrapatient_ZAF','input','Napier_2020','denylist']	tuberculosis: human-adapted	L4.3.2.1	Mycobacterium tuberculosis
SAMEA115748641	ERR13289493	WGS	UNIVERSITY OF OXFORD, NUFFIELD DEPARTMENT OF MEDIC	ERX12659919	NextSeq 500	PAIRED	RANDOM PCR	GENOMIC	ILLUMINA	ERS20264928	ERP161058	['SAMEA115748641','41891414','webin-reads-42fb8232e23e','ERP161058','1124794','ERR13289493','42fb8232e23e','ERS20264928','b28b5ff0-515d-42d2-bc0f-19e45ec26bb9','ERX12659919','PRJEB76547']	2018	2024-08-11T02:33:00.000Z			DEU	Europe																										219	219200025	86598991	PRJEB76547								CRyPTIC_2024	tuberculosis: unclassified		Mycobacterium tuberculosis
SAMN03328544	SRR1793746	WGS	UNIVERSITY OF CALGARY	SRX869180	Illumina MiSeq	PAIRED	RANDOM	GENOMIC	ILLUMINA	SRS839912	SRP053356	['SRP053356','A1312_files','274491','A1312','SRX869180','PRJNA274491','SAMN03328544','3328544','SRR1793746','SRS839912']	2012	2015-02-09T13:14:00.000Z			CAN	North America	SK	feces	Bos taurus	2	domestic cattle																					98	98652899	65421769	PRJNA274491									NTM: avium complex		Mycobacterium avium subsp. paratuberculosis
SAMEA9976639	ERR6865942	WGS	IMPERIAL COLLEGE LONDON	ERX6489370	Illumina HiSeq 2000	PAIRED	RANDOM	GENOMIC	ILLUMINA	ERS7654918	ERP123401	['666870','ERR6865942','ERX6489370','SAMEA9976639','22011440','CA0598009','ERS7654918','CA0598009_raw_wgs_R1R2','CA0598009_raw_wgs','ERP123401','PRJEB39837','ena-STUDY-IMPERIAL COLLEGE LONDON-12-08-2020-14:44:57:582-2394']	2009	2021-10-15T13:50:00.000Z			PER	South America	Lima		Homo sapiens	3	human																					416	416878384	173734317	PRJEB39837								['standford','input']	tuberculosis: unclassified		Mycobacterium tuberculosis
SAMN03647858	SRR2100685	WGS	UNIVERSITY OF OXFORD	SRX1095379	Illumina HiSeq 2500	PAIRED	RANDOM	GENOMIC	ILLUMINA	SRS990137	SRP061066	['SRR2100685','PRJNA282721','SRP061066','SAMN03647858','0ea692f5-5a2a-48f3-8eeb-d0ac946ee9fc_R00000039_v2.bam','3647858','C00013102','SRX1095379','SRS990137','282721']		2015-07-14T22:38:00.000Z			GBR	Europe										S		S					S	S								332	332411600	215797260	PRJNA282721	CRyPTIC_WHO2021_PMC7612554		99.44	3093487	69	lineage4.5	Sensitive	['tbprofiler','Napier_2020','input','nextstrain_global_tree','diff','tree','Walker_2022','Menardo_2018','Menardo_2021']	tuberculosis: human-adapted	L4.5	Mycobacterium tuberculosis
SAMN40031610	SRR28045663	WGS	CHRISTIAN MEDICAL COLLAGE, VELLORE	SRX23696862	Illumina NovaSeq 6000	PAIRED	RANDOM	GENOMIC	ILLUMINA	SRS20528197	SRP226525	['SRS20528197','40031610','575883','PRJNA575883','SAMN40031610','SRR28045663','SRX23696862','SRP226525','3301010423_R1.fastq.gz','3301010423']	2020	2024-02-22T07:25:00.000Z		21.7679 N 78.8718 E	IND	Asia	Madhya Pradesh - Bhairopur		Homo sapiens	3	human																					914	914033200	285158765	PRJNA575883			99.31	1840246	62	lineage1.1.2	Other	['tbprofiler','input','diff','tree']	tuberculosis: unclassified		Mycobacterium tuberculosis
SAMN39286999	SRR27450400	WGS	MDUPHL	SRX23122277	NextSeq 550	PAIRED	RANDOM	GENOMIC	ILLUMINA	SRS20075829	SRP399923	['39286999','857537','AUSMDU00062065_S146_R1_001.fastq.gz','PRJNA857537','SAMN39286999','SRX23122277','SRP399923','SRS20075829','AUSMDU00062065','SRR27450400']	2021	2024-01-07T19:25:00.000Z			AUS	Oceania	Victoria		Homo sapiens	3	human																					1041	1041993491	451168018	PRJNA857537			99.75	1617495	56	lineage4.6.3	Sensitive	['tree','diff','input','tbprofiler']	tuberculosis: unclassified		Mycobacterium tuberculosis
SAMEA7553055	ERR4819689	WGS	PUBLIC HEALTH ENGLAND	ERX4689531	Illumina MiSeq	PAIRED	RANDOM	GENOMIC	ILLUMINA	ERS5309701	ERP124941	['ERS5309701','experiment.22510','773303','ERP124941','22472446','ERR4819689','run.22510','project.PHE-TB','SAMEA7553055','PRJEB41201','sample.22510','ERX4689531']		2021-11-10T22:28:00.000Z			GBR	Europe										R		R					S	R								636	636760174	383114509	PRJEB41201	Walker_2022							['Walker_2022','input','CRyPTIC_PHE']	tuberculosis: unclassified		Mycobacterium tuberculosis
SAMEA1406152	ERR114452	WGS	SC	ERX091887	Illumina HiSeq 2000	PAIRED	RANDOM	GENOMIC	ILLUMINA	ERS083165	ERP000276	['S00007283-sc-2011-12-22T13:23:03Z-1328562','ERR114452','PRJEB2221','Mycobacterium tuberculosis pilot-sc-2010-07-26','SC_RUN_7480_2#32','203976','989975','ERS083165','SC_EXP_7480_2#32','ERP000276','ERX091887','SAMEA1406152']		2014-09-20T20:06:00.000Z																														417	417875000	239772007	PRJEB2221			99.17	1899264	42	lineage1.2.2.2	MDR-TB	['tree','input','diff','tbprofiler']	tuberculosis: unclassified		Mycobacterium tuberculosis
SAMEA115746606	ERR13285417	WGS	UNIVERSITY OF OXFORD, NUFFIELD DEPARTMENT OF MEDIC	ERX12655843	Illumina NovaSeq 6000	PAIRED	RANDOM PCR	GENOMIC	ILLUMINA	ERS20256490	ERP161058	['webin-reads-1be271f92956','SAMEA115746606','41890139','1124794','ERS20256490','PRJEB76547','b28b5ff0-515d-42d2-bc0f-19e45ec26bb9','1be271f92956','ERX12655843','ERR13285417','ERP161058']	2020	2024-08-20T09:13:00.000Z			USA	North America																										723	723026681	238287175	PRJEB76547								CRyPTIC_2024	tuberculosis: unclassified		Mycobacterium tuberculosis
SAMEA2710768	ERR718274	WGS	SC	ERX662196	Illumina HiSeq 2000	PAIRED	RANDOM	GENOMIC	ILLUMINA	ERS531725	ERP006738	['272028','ERX662196','SAMEA2710768','ERS531725','ERP006738','The_interaction_between_the_host_and_pathogen_genetics_in_susceptibility_to_pulmonary_tuberculosis-sc-3274','22406-sc-2107359','SC_EXP_14448_5#84','PRJEB7056','ERR718274','SC_RUN_14448_5#84','3310166']		2015-02-10T21:06:00.000Z			THA	Asia																										447	447954800	215856726	PRJEB7056			99.58	1617246	36	lineage2.2.1	Other	['Napier_2020','diff','tbprofiler','input','Menardo_2021','tree']	tuberculosis: human-adapted	L2.2.1	Mycobacterium tuberculosis
SAMN37547172	SRR26183921	AMPLICON	ROCKEFELLER UNIVERSITY	SRX21895828	Illumina NovaSeq 6000	SINGLE	PCR	GENOMIC	ILLUMINA	SRS18983100	SRP463259	['SAMN37547172','SRS18983100','RS_deltaBioA_P1_Plus_rep3_S18_L003_R1_001.fastq.gz','RS_deltaBioA_P1_Plus_rep3','1021243','SRR26183921','bp0','RLC0012_RS_deltaBioA_P1_Plus_rep3','SRP463259','PRJNA1021243','37547172','SRX21895828']		2023-09-26T18:25:00.000Z																														11588	11588992298	3519637312	PRJNA1021243									tuberculosis: human-adapted	L4	Mycobacterium tuberculosis	H37Rv
SAMEA115475169	ERR12861652	WGS	FZB	ERX12234463	NextSeq 2000	PAIRED		GENOMIC	ILLUMINA	ERS18730502	ERP155761	['ERS18730502','ERR12861652','22008746','PRJEB70863','ena-RUN-TAB-09-04-2024-07:38:17:386-277489','42727448','1099072','ERX12234463','SAMEA115475169','ena-EXPERIMENT-TAB-09-04-2024-07:38:17:386-277488','ERP155761','58e09715-988e-44b5-93dc-ec559775a03f']	2010	2024-08-03T19:08:00.000Z			DEU	Europe																										567	567046072	194229682	PRJEB70863									NTM: avium complex		Mycobacterium avium
SAMN26934610	SRR18474029	WCS	FUDAN UNIVERSITY	SRX14606185	HiSeq X Ten	PAIRED	PCR	GENOMIC	ILLUMINA	SRS12374596	SRP365807	['bp0','SRS12374596','PRJNA819540','SRP365807','TB17870','SRR18474029','26934610','SZ_2017_0870_R1.fastq.gz','819540','SRX14606185','SAMN26934610','E109']	2017	2022-03-29T11:15:00.000Z		22.55 N 114.09 E	CHN	Asia	Shenzhen	sputum	Homo sapiens	3	human																					821	821340300	353512597	PRJNA819540									tuberculosis: unclassified		Mycobacterium tuberculosis
SAMN05576929	SRR4033934	WGS	HARVARD MEDICAL SCHOOL	SRX2025257	Illumina HiSeq 2000	PAIRED	RANDOM	GENOMIC	ILLUMINA	SRS1619686	SRP082185	['P35-Lung3-A2','SRX2025257','780-L3A2_1.fastq.gz','SAMN05576929','SRS1619686','PRJNA323744','SRP082185','323744','5576929','SRR4033934']	2013-10	2016-08-16T01:06:00.000Z		29.6483 S 30.3318 E	ZAF	Africa	Kwazulu-Natal	lung	Homo sapiens	3	human																					506	506141704	332632044	PRJNA323744								['input','denylist','Napier_2020','intrapatient_ZAF']	tuberculosis: human-adapted	L4.3.2.1	Mycobacterium tuberculosis
SAMN43535712	SRR30629746	WGS	MINISTRY OF PUBLIC HEALTH (THAILAND)	SRX26051753	NextSeq 500	PAIRED	RANDOM	GENOMIC	ILLUMINA	SRS22622154	SRP503470	['SRP503470','SRR30629746','SRX26051753','PRJNA833906','SRS22622154','MTBCR170883_S122_1.fastq.gz','SAMN43535712','MTBCR170883','43535712','833906']	2020	2024-09-11T03:41:00.000Z		19.9105 N 99.8406 E	THA	Asia	Chiang Rai	sputum	Homo sapiens	3	human																					190	190863921	74358846	PRJNA833906									tuberculosis: human-adapted	L3	Mycobacterium tuberculosis
SAMEA115746629	ERR13285441	WGS	UNIVERSITY OF OXFORD, NUFFIELD DEPARTMENT OF MEDIC	ERX12655867	Illumina NovaSeq 6000	PAIRED	RANDOM PCR	GENOMIC	ILLUMINA	ERS20256513	ERP161058	['PRJEB76547','SAMEA115746629','ERX12655867','ERS20256513','41890162','ERP161058','1124794','webin-reads-b41f51006066','b41f51006066','b28b5ff0-515d-42d2-bc0f-19e45ec26bb9','ERR13285441']	2020	2024-08-10T16:33:00.000Z			USA	North America																										1382	1382488528	462556569	PRJEB76547								CRyPTIC_2024	tuberculosis: unclassified		Mycobacterium tuberculosis
SAMN40983317	SRR28706442	WGS	NIAID TB PORTALS PROGRAM	SRX24273813	NextSeq 2000	PAIRED	RANDOM	GENOMIC	ILLUMINA	SRS21039778	SRP502062	['SRR28706442','TBPO-5919_lib62494_nextseq_ny0123_151bp.filtered_2_bwa.1.fastq.gz','SAMN40983317','SRS21039778','40983317','PRJNA1074793','55137','1074793','SRP502062','SRX24273813']	2022	2024-04-16T14:22:00.000Z		48.0196 N 66.9237 E	KAZ	Asia			Homo sapiens	3	human																					906	906130200	306810001	PRJNA1074793			99.74	1606589	55	lineage4.8	Sensitive	['input','tbprofiler','diff','tree']	tuberculosis: unclassified		Mycobacterium tuberculosis
SAMEA5039584	ERR2851364	WGS	LEBANESE AMERICAN UNIVERSITY	ERX2857977	Illumina MiSeq	PAIRED	other	GENOMIC	ILLUMINA	ERS2851328	ERP111570	['ERR2851364','ERP111570','514646','ERS2851328','10676546','ena-RUN-Lebanese American University-22-10-2018-07:43:25:306-11','PRJEB29276','SAMEA5039584','ERX2857977','TB-11','ena-EXPERIMENT-Lebanese American University-22-10-2018-07:43:25:306-11','ena-STUDY-Lebanese American University-22-10-2018-07:43:25:606-629']	2016	2019-01-25T20:12:00.000Z			LBN	Asia			Homo sapiens	3	human																					19	19087922	12164629	PRJEB29276			25.5	16071	0		Sensitive	['tbprofiler','input']	tuberculosis: unclassified		Mycobacterium tuberculosis
SAMEA115743887	ERR13267693	WGS	UNIVERSITY OF OXFORD, NUFFIELD DEPARTMENT OF MEDIC	ERX12638119	NextSeq 500	PAIRED	RANDOM PCR	GENOMIC	ILLUMINA	ERS20253771	ERP161058	['PRJEB76547','b28b5ff0-515d-42d2-bc0f-19e45ec26bb9','41869921','9fdd1367c659','SAMEA115743887','ERR13267693','ERX12638119','1124794','ERP161058','ERS20253771','webin-reads-9fdd1367c659']	2020	2024-08-08T11:02:00.000Z			DEU	Europe																										834	834221400	341316945	PRJEB76547								CRyPTIC_2024	tuberculosis: unclassified		Mycobacterium tuberculosis
SAMN27764440	SRR18914040	WGS	WADSWORTH CENTER	SRX14991959	Illumina MiSeq	PAIRED	RANDOM	GENOMIC	ILLUMINA	SRS12741292	SRP276100	['PRJNA650381','SRX14991959','27764440','A362','650381','IDR1900060841-01-01','IDR1900060841-01-01_R1.fastq.gz','SRS12741292','SAMN27764440','SRP276100','bp0','SRR18914040']	2019	2022-04-25T14:57:00.000Z		40.7481119 N 73.98438414 W	USA	North America	New York	sputum	Homo sapiens	3	human																					316	316283906	202768921	PRJNA650381			99.47	871694	45	lineage1.2.1.2.1	Sensitive	['tree','input','diff','tbprofiler']	tuberculosis: unclassified		Mycobacterium tuberculosis
SAMEA111556095	ERR10465813	WGS	FZB	ERX9987673	NextSeq 500	PAIRED		GENOMIC	ILLUMINA	ERS13666141	ERP010814	['ERS13666141','ERX9987673','ERR10465813','SAMEA111556095','PRJEB9680','ERP010814','ena-STUDY-FZB-22-06-2015-17:16:39:392-292','31733071','ena-EXPERIMENT-TAB-07-11-2022-10:00:46:961-26222','287903','ena-RUN-TAB-07-11-2022-10:00:46:962-26223','17665-15']		2022-11-21T09:50:00.000Z																														1261	1261589122	547576554	PRJEB9680			99.55	1610343	54	lineage4.1.2.1	HR-TB	['tree','diff','tbprofiler','input']	tuberculosis: unclassified		Mycobacterium tuberculosis
