## Supplemental Table 7 for "UShER-TB: Scalable, Comprehensive, Accessible Phylogenomic Analysis of *Mycobacterium tuberculosis*" (part 47 of 141)

sample_index	run_index	assay_type	center_name	SRX_id	instrument	librarylayout	libraryselection	librarysource	platform	SRS_id	sra_study	primary_search	date_collected	date_sequenced	host_disease	latlon	country	continent	region	isolation_source	host_scienname	host_confidence	host_commonname	pheno_AMIKACIN	pheno_CAPREOMYCIN	pheno_CIPROFLOXACIN	pheno_CYCLOSERINE	pheno_ETHAMBUTOL	pheno_ETHIONAMIDE	pheno_ISONIAZID	pheno_KANAMYCIN	pheno_MOXIFLOXACIN	pheno_OFLOXACIN	pheno_PAS	pheno_PYRAZINAMIDE	pheno_RIFAMPICIN	pheno_STREPTOMYCIN	pheno_BEDAQUILINE	pheno_CLOFAZIMINE	pheno_DELAMANID	pheno_LEVOFLOXACIN	pheno_LINEZOLID	pheno_RIFABUTIN	mbases_sum	bases_sum	bytes_sum	BioProject	pheno_source	coinfection	tbprof_pct_reads_mapped	tbprof_num_reads_mapped	tbprof_median_coverage	tbprof_sublin	tbprof_drtype	collection	clade	lineage	organism	strain
SAMN13169486	SRR10380193	WGS	NIH / NIAID	SRX7080741	Illumina MiSeq	PAIRED	RANDOM	GENOMIC	ILLUMINA	SRS5596507	SRP227831	['PRJNA586859','SRS5596507','SRX7080741','TB-CPath-Valeriu-IS-1009-6702_S276_R1_001.fastq.gz','7043','SAMN13169486','13169486','SRP227831','bp0','SRR10380193','586859']	2015	2019-10-31T13:31:00.000Z		47.0105 N 28.8638 E	MDA	Europe	Chisinau	sputum	Homo sapiens	3	human																					538	538421908	234140859	PRJNA586859			99.71	1657724	57	lineage4.8	Sensitive	['diff','tree','Menardo_2021','tbprofiler','input']	tuberculosis: human-adapted	L4	Mycobacterium tuberculosis
SAMEA7546396	ERR4812891	WGS	UNIVERSIDAD PERUANA CAYETANO HEREDIA	ERX4682881	Illumina NovaSeq 6000	PAIRED	RANDOM	GENOMIC	ILLUMINA	ERS5303051	ERP124939	['SAMEA7546396','experiment.28744','ERR4812891','project.Peru_Wellcome','sample.28744','run.28744','ERP124939','ERS5303051','22465784','ERX4682881','773301','PRJEB41199']	2015	2021-11-10T08:59:00.000Z			PER	South America						S	S			R	S	R	S	S				R	R	S	S	S	S	S	S	570	570357804	183778475	PRJEB41199	['Walker_2022','CRyPTIC_reuse_table']		99.7	1807267	61	lineage4.3.3	MDR-TB	['standford','tree','CRyPTIC_reuse_table','Walker_2022','input','tbprofiler','CRyPTIC_UPCH','diff']	tuberculosis: unclassified		Mycobacterium tuberculosis
SAMEA7702185	ERR4972567	WGS	HOSPITAL GENERAL UNIVERSITARIO GREGORIO MARANON	ERX4791223	NextSeq 500	PAIRED	PCR	GENOMIC	ILLUMINA	ERS5458695	ERP125674	['ena-RUN-Hospital General Universitario Gregorio Maranon-10-12-2020-12:56:41:078-97','17760199','ERX4791223','ERS5458695','ena-STUDY-Hospital General Universitario Gregorio Maranon-10-12-2020-11:15:07:381-97','ARG29464-18','ERP125674','SAMEA7702185','ERR4972567','698873','ena-EXPERIMENT-Hospital General Universitario Gregorio Maranon-10-12-2020-12:56:41:078-97','PRJEB41837']	2018	2021-02-07T05:53:00.000Z			ARG	South America			Homo sapiens	3	human																					408	408295403	164062002	PRJEB41837			86.47	1531044	49	lineage4.3.2	MDR-TB	['tbprofiler','tree','diff','input','standford']	tuberculosis: unclassified		Mycobacterium tuberculosis
SAMEA115738134	ERR13260388	WGS	UNIVERSITY OF OXFORD, NUFFIELD DEPARTMENT OF MEDIC	ERX12630801	Illumina NovaSeq 6000	PAIRED	RANDOM PCR	GENOMIC	ILLUMINA	ERS20247778	ERP161058	['PRJEB76547','SAMEA115738134','1124794','ERP161058','ERX12630801','41857236','ERS20247778','b28b5ff0-515d-42d2-bc0f-19e45ec26bb9','ec2433403cc6','webin-reads-ec2433403cc6','ERR13260388']	2021	2024-08-04T16:42:00.000Z			PER	South America																										975	975132028	330281376	PRJEB76547								CRyPTIC_2024	tuberculosis: unclassified		Mycobacterium tuberculosis
SAMEA4695135	ERR2600434	WGS	FZB	ERX2616742	NextSeq 500	PAIRED		GENOMIC	ILLUMINA	ERS2515312	ERP109031	['ERX2616742','ena-STUDY-FZB-28-05-2018-13:51:27:558-285','PRJEB26996','odir-1731','ERP109031','9940329','ena-EXPERIMENT-FZB-29-05-2018-09:23:11:358-37','SAMEA4695135','ERR2600434','ena-RUN-FZB-29-05-2018-09:23:11:358-37','ERS2515312','488765']	2015	2018-08-31T13:10:00.000Z			UKR	Europe																										924	924156190	393988126	PRJEB26996			99.55	1693626	57	lineage2.2.1	Sensitive	['R-XDR_UKR','input','diff','tbprofiler','tree']	MTBC		Mycobacterium tuberculosis complex sp.
SAMEA1102746	ERR2510762	WGS	SAN RAFFAELE SCIENTIFIC INSTITUTE	ERX2530177	Illumina MiniSeq	PAIRED	RANDOM	GENOMIC	ILLUMINA	ERS2395078	ERP107941	['sample.3772','10121390','SAMEA1102746','493033','ERR2510762','PRJEB25972','ERP107941','ERS2395078','run.3772','ERX2530177','project.First_10k_genomes_study_set_3','experiment.3772']		2021-10-23T14:10:00.000Z			ITA	Europe										S		S						S								235	235114165	85270446	PRJEB25972	Walker_2022		99.08	1538121	50	lineage2.2.1	Sensitive	['Walker_2022','Napier_2020','diff','CRyPTIC_SanRaffaele','tree','tbprofiler','input']	tuberculosis: human-adapted	L2.2.1	Mycobacterium tuberculosis
SAMN27761466	SRR18910159	WGS	WADSWORTH CENTER	SRX14988134	Illumina MiSeq	PAIRED	RANDOM	GENOMIC	ILLUMINA	SRS12737464	SRP276100	['IDR1900032608-01-01','SRR18910159','SAMN27761466','PRJNA650381','SRS12737464','A135','27761466','IDR1900032608-01-01_R1.fastq.gz','650381','SRX14988134','bp0','SRP276100']	2019	2022-04-25T10:13:00.000Z		40.7481119 N 73.98438414 W	USA	North America	New York	sputum	Homo sapiens	3	human																					433	433621578	262248449	PRJNA650381			99.48	1525203	68	lineage4.1.2.1	Sensitive	['tree','input','diff','tbprofiler']	tuberculosis: unclassified		Mycobacterium tuberculosis
SAMEA113538282	ERR11466219	WGS	FZB	ERX10872376	NextSeq 500	PAIRED		GENOMIC	ILLUMINA	ERS15534703	ERP147571	['ena-RUN-TAB-22-05-2023-12:53:16:382-7877','d05d2f15-c027-4055-b906-d9d6d110849e','ERX10872376','PRJEB62480','ERR11466219','ERS15534703','SAMEA113538282','ena-EXPERIMENT-TAB-22-05-2023-12:53:16:382-7876','979605','BTB-554','ERP147571','35506659']		2023-09-17T03:14:00.000Z			BWA	Africa																										656	656257038	284269773	PRJEB62480			93.37	1487144	47	lineage4.3.4.1	Sensitive	['diff','Kopanyo','input','tbprofiler','tree']	tuberculosis: unclassified		Mycobacterium tuberculosis
SAMEA5164153	ERR4024715	WGS	WELLCOME SANGER INSTITUTE	ERX4026103	HiSeq X Ten	PAIRED	RANDOM	GENOMIC	ILLUMINA	ERS2971876	ERP112727	['SC_RUN_28832_4#202','PRJEB30294','SAMEA5164153','349489dc-6414-11e8-bf99-3c4a9275d6c8','ERX4026103','ERS2971876','626130','The_Genomics_of_Multidrug_Resistant_Tuberculosis_Transmission__NIHR_funded_-sc-5364','SC_EXP_28832_4#202','14628028','ERP112727','ERR4024715']		2020-04-19T04:02:00.000Z																														410	410946198	88764377	PRJEB30294			99.61	1627377	55	lineage4.3.3	MDR-TB	['tbprofiler','tree','diff','input']	tuberculosis: unclassified		Mycobacterium tuberculosis
SAMEA8955442	ERR6201889	WGS	ANSES	ERX5837034	NextSeq 500	PAIRED	RANDOM	GENOMIC	ILLUMINA	ERS6638204	ERP130302	['ena-STUDY-ANSES-05-07-2021-12:32:41:637-1413','30673336','ERR6201889','15Z006495','PRJEB46102','ERS6638204','webin-reads-15Z006495','ERX5837034','SAMEA8955442','876704','ERP130302']	2015	2022-09-15T07:55:00.000Z			FRA	Europe			Bos taurus	3	domestic cattle																					477	477112888	210252216	PRJEB46102			85.84	1099211	34	La1.2	Other	['diff','input','tree','tbprofiler']	tuberculosis: animal-adapted	La1	Mycobacterium bovis
SAMN05918629	SRR28393370	WGS	FIND, THE FOUNDATION FOR INNOVATIVE NEW DIAGNOSTICS	SRX23998294	Illumina HiSeq 2500	PAIRED	RANDOM	GENOMIC	ILLUMINA	SRS20794865	SRP496567	['Peru4529_R1.fastq.gz','SRX23998294','SAMN05918629','PRJNA343736','SRR28393370','343736','97-14062','5918629','SRP496567','WGS-Peru4529','SRS20794865']	2012	2024-03-20T07:43:00.000Z		12 S 77 W	PER	South America	Lima	As reported: patient	Homo sapiens	3	human																					195	195300750	86499937	PRJNA343736			99.49	1452204	41	lineage4.1.2.1	MDR-TB	['tree','input','standford','diff','tbprofiler']	tuberculosis: unclassified		Mycobacterium tuberculosis
SAMEA112801384	ERR11067554	WGS	FZB	ERX10514484	NextSeq 2000	PAIRED		GENOMIC	ILLUMINA	ERS14808930	ERP010814	['ERS14808930','33853440','SAMEA112801384','ERX10514484','ena-RUN-TAB-21-03-2023-12:28:22:399-125590','21009496','ERR11067554','287903','ena-EXPERIMENT-TAB-21-03-2023-12:28:22:399-125589','ERP010814','ena-STUDY-FZB-22-06-2015-17:16:39:392-292','PRJEB9680']		2023-07-21T02:00:00.000Z																														472	472293046	160431059	PRJEB9680			99.53	1740491	55	lineage4	HR-TB	['input','tbprofiler','diff','tree']	tuberculosis: unclassified		Mycobacterium tuberculosis
SAMEA7555829	ERR4822408	WGS	IML GAUTING	ERX4692398	NextSeq 500	PAIRED	RANDOM	GENOMIC	ILLUMINA	ERS5312472	ERP124948	['SAMEA7555829','experiment.26187','ERR4822408','22475184','773305','ERS5312472','run.26187','sample.26187','ERX4692398','project.Cryptic_3rd','ERP124948','PRJEB41208']		2021-11-11T03:15:00.000Z			UKR	Europe						S				S	S	R	S	S				S		S	S	S	S	S	S	827	827865162	367689941	PRJEB41208	['Walker_2022','CRyPTIC_reuse_table']		99.56	1610800	54	lineage2.2.1	HR-TB	['Walker_2022','tbprofiler','CRyPTIC_reuse_table','diff','CRyPTIC_Gauting','input','tree']	tuberculosis: unclassified		Mycobacterium tuberculosis
SAMEA8461185	ERR5624864	WGS	PUBLIC HEALTH AGENCY OF SWEDEN	ERX5343269	Ion Torrent S5 XL	SINGLE	RANDOM	GENOMIC	ION_TORRENT	ERS6146032	ERP128003	['PRJEB44009','ERP128003','ena-RUN-Public Health Agency of Sweden-29-03-2021-15:23:53:051-21','18714929','SAMEA8461185','724530','ERX5343269','ERR5624864','ERS6146032','E-4','ena-EXPERIMENT-Public Health Agency of Sweden-29-03-2021-15:23:53:051-21','ena-STUDY-Public Health Agency of Sweden-29-03-2021-15:23:54:423-260']	2013	2021-04-12T12:56:00.000Z			SWE	Europe			Homo sapiens	3	human																					352	352185355	277711262	PRJEB44009									tuberculosis: unclassified		Mycobacterium tuberculosis
SAMN37848507	SRR26399850	WGS	UNIVERSITY OF MELBOURNE/ THE PETER DOHERTY INSTITUTE FOR INFECTION AND IMMUNITY	SRX22105881	Illumina HiSeq 4000	PAIRED	RANDOM	GENOMIC	ILLUMINA	SRS19170962	SRP466602	['SRP466602','PRJNA1028637','SRR26399850','1028637','SRX22105881','Sample_588','SRS19170962','SAMN37848507','37848507','bp0','Sample_588_1.fastq.gz']		2023-10-16T19:06:00.000Z		10.8231 N 106.6297 E	VNM	Asia	Ho Chi Minh City	sputum	Homo sapiens	3	human																					550	550683900	233583388	PRJNA1028637			99.52	1674282	56	lineage2.2.1.1	Sensitive	['tbprofiler','input','tree','diff']	tuberculosis: unclassified		Mycobacterium tuberculosis
SAMN41417688	SRR29053118	WGS	FIND, THE FOUNDATION FOR INNOVATIVE NEW DIAGNOSTICS	SRX24578066	Illumina HiSeq 2000	PAIRED	RANDOM	GENOMIC	ILLUMINA	SRS21318052	SRP507535	['SAMN41417688','SRS21318052','SRP507535','41417688','PRJNA1109295','6B1800_20CC382E360B','6B1800_20CC382E360B_IDR1600037632','IDR1600037632_R1.fastq.gz','SRR29053118','SRX24578066','1109295']	2016	2024-05-18T04:50:00.000Z			USA	North America			Homo sapiens	3	human																					538	538612882	354003059	PRJNA1109295								WHO_mutations_2023	tuberculosis: unclassified		Mycobacterium tuberculosis
SAMN41811994	SRR29385275	WGS	LIAONING PROVINCIAL CENTER FOR DISEASE CONTROL AND PREVENTION	SRX24899580	Illumina NovaSeq 6000	PAIRED	PCR	GENOMIC	ILLUMINA	SRS21605825	SRP513650	['bp0','PRJNA1123462','200712','="WGSlib"&A71','SAMN41811994','1123462','SRP513650','SRR29385275','41811994','SRS21605825','SRX24899580','200712_1.fq.gz']	2020-07	2024-06-13T05:04:00.000Z			CHN	Asia	Liaoning	sputum	Homo sapiens	3	human																					1994	1994897100	630592981	PRJNA1123462									tuberculosis: human-adapted	L4	Mycobacterium tuberculosis	H37Rv
SAMEA1707875	ERR228146	WGS	SC	ERX202805	Illumina HiSeq 2000	PAIRED	RANDOM	GENOMIC	ILLUMINA	ERS179810	ERP000276	['Mycobacterium tuberculosis pilot-sc-2010-07-26','ERP000276','203976','ERS179810','1919900','ERX202805','PRJEB2221','SAMEA1707875','SC_EXP_8898_5#45','SC_RUN_8898_5#45','S00009291-sc-2012-10-08T11:21:26Z-1493013','ERR228146']		2013-02-16T10:34:00.000Z																														411	411785400	177848852	PRJEB2221			99.5	1894811	43	lineage3	Sensitive	['diff','input','tree','tbprofiler']	tuberculosis: unclassified		Mycobacterium tuberculosis
SAMN38204668	SRR26788023	WGS	HMS	SRX22485982	Illumina HiSeq 4000	SINGLE	cDNA	GENOMIC	ILLUMINA	SRS19499327	SRP471323	['=MID(A281, 5,5)','SRX22485982','SRS19499327','1039243','38204668','SRP471323','SRR26788023','PRJNA1039243','Peru10793_R1.fastq.gz','bp0','Peru10793','SAMN38204668']	2021	2023-11-11T09:55:00.000Z			PER	South America		sputum	Homo sapiens	3	human																					390	390316200	126879300	PRJNA1039243								standford	tuberculosis: unclassified		Mycobacterium tuberculosis
SAMEA112804503	ERR11068981	WGS	FZB	ERX10515911	NextSeq 500	PAIRED		GENOMIC	ILLUMINA	ERS14812049	ERP010814	['33856558','SAMEA112804503','ena-EXPERIMENT-TAB-21-03-2023-12:28:23:019-128443','ERR11068981','ERS14812049','ena-STUDY-FZB-22-06-2015-17:16:39:392-292','287903','ERX10515911','PRJEB9680','2281-15','ena-RUN-TAB-21-03-2023-12:28:23:019-128444','ERP010814']		2023-07-21T02:11:00.000Z																														817	817225728	377456840	PRJEB9680			99.64	1478146	50	lineage4.8	Sensitive	['tbprofiler','diff','tree','input']	tuberculosis: unclassified		Mycobacterium tuberculosis
SAMN14416868	SRR11662252	WGS	KHON KAEN UNIVERSITY	SRX8223351	Illumina HiSeq 2500	PAIRED	Restriction Digest	GENOMIC	ILLUMINA	SRS6579990	SRP259494	['M01494-59','SRR11662252','M01494-59_R1.fq.gz','SRS6579990','SAMN14416868','PRJNA613706','14416868','SRP259494','613706','SRX8223351','bp0']	2015	2020-05-01T15:15:00.000Z		7.888 N 98.394 E	THA	Asia		sputum	Homo sapiens	3	human																					1852	1852338600	707890939	PRJNA613706			99.16	1828706	62	lineage1.1.1.1	MDR-TB	['diff','tree','tbprofiler','input']	tuberculosis: unclassified		Mycobacterium tuberculosis
SAMEA4798719	ERR2707004	WGS	INSTITUTE OF TROPICAL MEDICINE	ERX2721283	NextSeq 500	PAIRED	RANDOM	GENOMIC	ILLUMINA	ERS2618639	ERP109980	['494011','ena-RUN-Institute of tropical medicine-19-07-2018-15:36:42:891-95','SAMEA4798719','ERS2618639','ena-STUDY-Institute of tropical medicine-19-07-2018-15:36:50:145-547','10199311','ERR2707004','ERX2721283','ena-EXPERIMENT-Institute of tropical medicine-19-07-2018-15:36:42:891-95','PRJEB27847','DRC-070790','ERP109980']	2007	2018-10-09T04:56:00.000Z		4.4419° S, 15.2663° E	COD	Africa	Kinshasa	sputum	Homo sapiens	3	human																					993	993858748	464849452	PRJEB27847			99.78	1343216	45	lineage4.3.4.2	MDR-TB	['diff','input','Menardo_2021','tree','Napier_2020','tbprofiler']	tuberculosis: human-adapted	L4.3.4.2	Mycobacterium tuberculosis
SAMEA3402927	ERR2516556	WGS	HARVARD MEDICAL SCHOOL	ERX2535772	Illumina HiSeq 2500	PAIRED	RANDOM	GENOMIC	ILLUMINA	ERS2401234	ERP107971	['PRJEB26000','SAMEA3402927','ERP107971','10125894','experiment.9055','project.First_10k_genomes_study_set_8','493038','sample.9055','ERS2401234','ERR2516556','run.9055','ERX2535772']		2022-07-23T23:52:00.000Z			NLD	Europe										S		R					S	R								537	537020256	383360614	PRJEB26000	Walker_2022		99.75	830835	19	lineage4.3	HR-TB	['tbprofiler','tree','CRyPTIC_Harvard','Walker_2022','Napier_2020','diff','input']	tuberculosis: human-adapted	L4.3	Mycobacterium tuberculosis
SAMN32819013	SRR23174193	WGS	AGRIFOOD AND BIOSCIENCES INSTITUTE	SRX19124490	Illumina HiSeq X	PAIRED	PCR	GENOMIC	ILLUMINA	SRS16523763	SRP418517	['32819013','PRJNA925930','925930','SRX19124490','TVR312','BTB_TVR_312','SAMN32819013','SRS16523763','bp0','SRP418517','BTB_TVR_312_Bov_2015_6.263_NI_1.fastq.gz','SRR23174193']	2015	2023-01-20T19:00:00.000Z			GBR	Europe			Bos taurus	2	bovine																					307	307913270	169843806	PRJNA925930			99.32	1295112	60	La1.8.1	Other	['tree','input','diff','tbprofiler']	tuberculosis: animal-adapted	La1	Mycobacterium bovis
SAMEA7527079	ERR4798519	WGS	FOUNDATION FOR MEDICAL RESEARCH INDIA	ERX4667943	NextSeq 500	PAIRED	RANDOM	GENOMIC	ILLUMINA	ERS5283551	ERP124850	['experiment.15025','project.Mumbai','run.15025','22460641','ERX4667943','ERP124850','SAMEA7527079','773292','ERR4798519','PRJEB41116','sample.15025','ERS5283551']		2021-11-10T01:26:00.000Z			IND	Asia	Mumbai					S	S				S		S	R							S		R	S		1141	1141363700	500769079	PRJEB41116	Walker_2022							['CRyPTIC_IND','input','Walker_2022']	tuberculosis: unclassified		Mycobacterium tuberculosis
SAMN33756627	SRR23862028	WGS	NIH / NIAID	SRX19674667	NextSeq 500	PAIRED	RANDOM	GENOMIC	ILLUMINA	SRS17044919	SRP427259	['SRR23862028','SRP427259','944654','33756627','SRX19674667','SRS17044919','40234','PRJNA944654','TBPO-2452_lib46904_nextseq_ny0024_151bp.filtered_2nd.1.fastq.gz','bp0','SAMN33756627']	2021	2023-03-17T00:35:00.000Z		41.7151 N 44.8271 E	GEO	Asia	Tbilisi	sputum	Homo sapiens	3	human																					407	407668038	133849483	PRJNA944654			99.63	1676200	52	lineage4.3.3	Sensitive	['tbprofiler','tree','input','diff']	tuberculosis: unclassified		Mycobacterium tuberculosis
SAMN41685504	SRR29289295	WGS	FIND, THE FOUNDATION FOR INNOVATIVE NEW DIAGNOSTICS	SRX24806365	Illumina HiSeq 2000	PAIRED	RANDOM	GENOMIC	ILLUMINA	SRS21521248	SRP511884	['41685504','IHK-1378-2_222-20','SAMN41685504','SRP511884','bp0','SRS21521248','222-20_R1.fastq.gz','1120243','SRR29289295','PRJNA1120243','IHK-1378-2','SRX24806365']		2024-06-05T06:39:00.000Z			PAK	Asia			Homo sapiens	3	human																					441	441454348	185980341	PRJNA1120243									tuberculosis: unclassified		Mycobacterium tuberculosis
SAMN38210429	SRR26794551	WGS	HMS	SRX22491719	Illumina HiSeq 4000	SINGLE	cDNA	GENOMIC	ILLUMINA	SRS19504834	SRP471323	['Peru7210','SRS19504834','bp0','7210','PRJNA1039243','Peru7210_R1.fastq.gz','SRR26794551','SRP471323','SAMN38210429','1039243','38210429','SRX22491719']	2011	2023-11-11T22:54:00.000Z			PER	South America		sputum	Homo sapiens	3	human																					206	206972400	100906367	PRJNA1039243								standford	tuberculosis: unclassified		Mycobacterium tuberculosis
SAMN25289252	['SRR17774798','SRR18149579']	WGS		['SRX14297311','SRX13937258']	Illumina HiSeq 2500	['SINGLE','PAIRED']	PCR	GENOMIC	ILLUMINA	SRS11781216		['SRS11781216','SRX14297311','800003','25289252','SRP356434','SAMN25289252','M.tb-A-2','A-2_2.fastq.gz','bp0','SRX13937258','PRJNA800003','A-2_1.fastq.gz','SRR18149579','SRR17774798','A-2']					CHN	Asia	Beijing		Homo sapiens	3	human																					2734	2734228800	846546267	PRJNA800003									tuberculosis: unclassified		Mycobacterium tuberculosis
SAMN30950424	SRR21657201	WGS	WADSWORTH CENTER	SRX17657112	Illumina MiSeq	PAIRED	RANDOM	GENOMIC	ILLUMINA	SRS15189400	SRP338930	['IDR1800002852','SRS15189400','SRP338930','PRJNA766641','IDR1800002852-01-01_S15_L001_R1_001.fastq.gz','SRX17657112','30950424','SAMN30950424','766641','SRR21657201']	2018	2022-09-21T09:06:00.000Z			USA	North America	New York state		Homo sapiens	3	human																					306	306627971	177286888	PRJNA766641			99.43	912560	51	lineage1.2.1.2.1	Sensitive	['tbprofiler','input','diff','tree']	tuberculosis: unclassified		Mycobacterium tuberculosis
SAMN02414959	['SRR1162873','SRR1165504','SRR1165594','SRR1163234']	WGS		['SRX467920','SRX465960']	Illumina HiSeq 2000	PAIRED	RANDOM	GENOMIC	ILLUMINA	SRS553788		['2528051.WR39305.Pond-315576.C3R2YACXX140127.P','SRR1165504','BTB11-210','229324','C33J6ACXX140118.3.tagged_110.bam','SRX467920','SRR1162873','SRR1163234','C3R2YACXX140127.2.Illumina_P5-Jofel_P7-Nazet.bam','SRS553788','C3R2YACXX140127.1.Illumina_P5-Jofel_P7-Nazet.bam','PRJNA229324','SRP036720','C33J6ACXX140118.2.tagged_110.bam','2528051.WR39306.Solexa-210676.C33J6ACXX140118.P','PRJNA229360','SRX465960','SRR1165594','2414959','SAMN02414959']					SWE	Europe		As reported: punctuat	Homo sapiens	3	human	S	S					S	S	S			R	R					S	S		1281	1282894324	680046256	PRJNA229324	CRyPTIC_WHO2021_PMC7612554		99.11	9580828	216	lineage1.1.2	MDR-TB	['Menardo_2021','tbprofiler','Napier_2020','Walker_2022','input','tree','diff','Menardo_2018']	tuberculosis: human-adapted	L1.1.2	Mycobacterium tuberculosis
SAMEA7526988	ERR4798430	WGS	FOUNDATION FOR MEDICAL RESEARCH INDIA	ERX4667852	NextSeq 500	PAIRED	RANDOM	GENOMIC	ILLUMINA	ERS5283460	ERP124850	['ERP124850','ERX4667852','experiment.14934','run.14934','773292','sample.14934','22460550','project.Mumbai','ERS5283460','ERR4798430','PRJEB41116','SAMEA7526988']		2021-11-10T01:23:00.000Z			IND	Asia	Mumbai					S	S				R		S	S							S		S	S		570	570012316	248773270	PRJEB41116	Walker_2022		99.59	1693652	55	lineage2.2.1.2	MDR-TB	['CRyPTIC_IND','diff','tbprofiler','input','tree','Walker_2022']	tuberculosis: unclassified		Mycobacterium tuberculosis
SAMEA7553074	ERR4819708	WGS	PUBLIC HEALTH ENGLAND	ERX4689550	Illumina MiSeq	PAIRED	RANDOM	GENOMIC	ILLUMINA	ERS5309720	ERP124941	['experiment.22529','project.PHE-TB','ERX4689550','ERS5309720','run.22529','773303','SAMEA7553074','ERR4819708','sample.22529','ERP124941','22472465','PRJEB41201']		2021-11-10T22:26:00.000Z			GBR	Europe																										387	387419382	273916227	PRJEB41201								['CRyPTIC_PHE','input']	tuberculosis: unclassified		Mycobacterium tuberculosis
SAMEA115745304	ERR13284103	WGS	UNIVERSITY OF OXFORD, NUFFIELD DEPARTMENT OF MEDIC	ERX12654529	NextSeq 500	PAIRED	RANDOM PCR	GENOMIC	ILLUMINA	ERS20255188	ERP161058	['ERS20255188','41888990','SAMEA115745304','ERP161058','ERR13284103','b28b5ff0-515d-42d2-bc0f-19e45ec26bb9','1124794','60579cc6c6cc','ERX12654529','PRJEB76547','webin-reads-60579cc6c6cc']	2020	2024-08-18T13:41:00.000Z			DEU	Europe																										1229	1229198280	560894323	PRJEB76547								CRyPTIC_2024	tuberculosis: unclassified		Mycobacterium tuberculosis
SAMN12389215	['SRR9851567','SRR9853223']	AMPLICON		['SRX6607683','SRX6606059']	['Illumina MiSeq','MinION']	['PAIRED','SINGLE']	PCR	GENOMIC	['ILLUMINA','OXFORD_NANOPORE']	SRS5170845		['SRR9853223','SAMN12389215','103_S8_L001_R1_001.fastq.gz','SRR9851567','ET103','SRX6606059','557083','103.fastq','SRP216626','12389215','PRJNA557083','bp0','Ethiopia_1','SRX6607683','SRS5170845']				7.57 N 39.7 E	ETH	Africa		sputum	Homo sapiens	3	human																					55	56242390	42234230	PRJNA557083									tuberculosis: unclassified		Mycobacterium tuberculosis
SAMN32818874	SRR23174539	WGS	AGRIFOOD AND BIOSCIENCES INSTITUTE	SRX19124747	Illumina HiSeq X	PAIRED	PCR	GENOMIC	ILLUMINA	SRS16524021	SRP418517	['925930','SRR23174539','BTB_TVR_146_Bov_2014_1.140_NI_1.fastq.gz','PRJNA925930','SAMN32818874','SRX19124747','bp0','SRS16524021','BTB_TVR_146','32818874','TVR146','SRP418517']	2014	2023-01-20T19:02:00.000Z			GBR	Europe			Bos taurus	2	bovine																					585	585070200	204365308	PRJNA925930			99.21	1839509	42	La1.8.1	Other	['input','tree','tbprofiler','diff']	tuberculosis: animal-adapted	La1	Mycobacterium bovis
SAMN40031562	SRR28045803	WGS	CHRISTIAN MEDICAL COLLAGE, VELLORE	SRX23697396	Illumina NovaSeq 6000	PAIRED	RANDOM	GENOMIC	ILLUMINA	SRS20527322	SRP226525	['SRR28045803','40031562','2301020270','SRP226525','SRX23697396','575883','SAMN40031562','SRS20527322','PRJNA575883','2301020270_R1.fastq.gz']	2022	2024-02-22T07:26:00.000Z		21.7679 N 78.8718 E	IND	Asia	Madhya Pradesh - Bhairopur	pulmonary	Homo sapiens	3	human																					1365	1365501456	556347742	PRJNA575883			97.52	1803162	59	lineage1.1.2	Sensitive	['tree','input','diff','tbprofiler']	tuberculosis: unclassified		Mycobacterium tuberculosis
SAMN10965990	SRR8600001	WGS	UNIVERSITY COLLEGE DUBLIN	SRX5400324	Illumina MiSeq	PAIRED	RANDOM	GENOMIC	ILLUMINA	SRS4387146	SRP186442	['523164','SAMN10965990','WB157','PRJNA523164','10965990','SRS4387146','WB157_S41_L001_R1_001.fastq.gz','SRP186442','SRX5400324','SRR8600001']	2006	2019-02-21T04:10:00.000Z			GBR	Europe	England, Woodchester Park		Meles meles	1	badger																					265	265084861	171989272	PRJNA523164								input	tuberculosis: animal-adapted	La1	Mycobacterium bovis
SAMN31672810	SRR22251342	WGS	INSTITUTE OF CLINICAL PATHOLOGY AND MEDICAL RESEARCH	SRX18227714	NextSeq 500	PAIRED	RANDOM	GENOMIC	ILLUMINA	SRS15723996	SRP407089	['SRS15723996','SRP407089','SRR22251342','SRX18227714','17-3391-0324','bp0','899911','31672810','17-3391-0324_1.fastq.gz','SAMN31672810','PRJNA899911']	2017	2022-11-09T23:52:00.000Z			AUS	Oceania	NSW		Homo sapiens	3	human																					585	585610017	252567576	PRJNA899911			99.53	1848108	59	lineage2.2.1	Sensitive	['tbprofiler','diff','tree','input']	tuberculosis: unclassified		Mycobacterium tuberculosis
SAMN14971162	SRR12355151	AMPLICON	GENOSCREEN	SRX8854430	Illumina MiSeq	PAIRED	PCR	GENOMIC	ILLUMINA	SRS7116104	SRP274381	['649788','bp0','Deeplex256','SRP274381','SRS7116104','12MY0258','SRX8854430','SRR12355151','12MY0258_deeplex_CGTACTAG-TAGATCGC_L001_R1_001.fastq.gz','SAMN14971162','14971162','PRJNA649788']		2020-07-30T16:46:00.000Z							Homo sapiens	3	human																					44	44971500	26797071	PRJNA649788									tuberculosis: unclassified		Mycobacterium tuberculosis
SAMEA12854717	ERR11245717	WGS	SWISS TROPICAL AND PUBLIC HEALTH INSTITUTE	ERX10653921	Illumina NovaSeq 6000	SINGLE	RANDOM	GENOMIC	ILLUMINA	ERS10461605	ERP135175	['PRJEB50582','ena-RUN-TAB-17-04-2023-19:57:14:713-7532','ena-EXPERIMENT-TAB-17-04-2023-19:57:14:713-7531','ERP135175','ERX10653921','8cc6b8bd-130a-4c76-a0b2-3197bafe5cc6','ERR11245717','ERS10461605','930268','34308284','SAMEA12854717','G43773']	2015	2023-07-27T11:28:00.000Z			GEO	Asia		sputum																								252	252636855	90086714	PRJEB50582									tuberculosis: unclassified		Mycobacterium tuberculosis
SAMN12389267	['SRR9853259','SRR9851520']	AMPLICON		['SRX6606105','SRX6607647']	['MinION','Illumina MiSeq']	['SINGLE','PAIRED']	PCR	GENOMIC	['OXFORD_NANOPORE','ILLUMINA']	SRS5170891		['SAMN12389267','SRR9853259','SRX6607647','12389267','SRS5170891','158B.fastq','SRP216626','158B_S20_L001_R1_001.fastq.gz','bp0','Ethiopia_53','PRJNA557083','557083','ET158B','SRX6606105','SRR9851520']				7.57 N 39.7 E	ETH	Africa		sputum	Homo sapiens	3	human																					26	27188195	20033672	PRJNA557083									tuberculosis: unclassified		Mycobacterium tuberculosis
SAMN43780127	SRR30673537	WGS	FIND, THE FOUNDATION FOR INNOVATIVE NEW DIAGNOSTICS	SRX26092096	Illumina HiSeq X	PAIRED	RANDOM	GENOMIC	ILLUMINA	SRS22658415	SRP532857	['SRP532857','SRX26092096','TB038050013_R1.fastq.gz','PRJNA1160005','WGS-TB038050013','TB038050013','43780127','1160005','SRR30673537','SRS22658415','SAMN43780127']	2021	2024-09-16T04:56:00.000Z			IND	Asia		sputum	Homo sapiens	3	human																					1206	1206338698	497445398	PRJNA1160005									tuberculosis: unclassified		Mycobacterium tuberculosis
SAMN41597925	SRR29231132	WGS	FIND, THE FOUNDATION FOR INNOVATIVE NEW DIAGNOSTICS	SRX24749819	Illumina HiSeq 2000	PAIRED	RANDOM	GENOMIC	ILLUMINA	SRS21470408	SRP507535	['SRR29231132','SRS21470408','B9141A_08D316BE5B98_TBDM101753','SRP507535','41597925','SRX24749819','B9141A_08D316BE5B98','SAMN41597925','TB-IS-1043-TBDM101753-56_S40_R1_001.fastq.gz','PRJNA1109295','1109295']		2024-05-30T06:20:00.000Z			IND	Asia			Homo sapiens	3	human																					608	608669524	246166753	PRJNA1109295								WHO_mutations_2023	tuberculosis: unclassified		Mycobacterium tuberculosis
SAMEA11761377	ERR8025574	WGS	DST/NRF CENTRE OF EXCELLENCE FOR BIOMEDICAL TB RES	ERX7591162	Illumina NovaSeq 6000	PAIRED	RANDOM PCR	GENOMIC	ILLUMINA	ERS9408766	ERP127235	['ERX7591162','ena-RUN-TAB-17-01-2022-09:26:01:270-17655','ERS9408766','ERR8025574','ena-EXPERIMENT-TAB-17-01-2022-09:26:01:269-17654','ena-STUDY-DST/NRF Centre of Excellence for Biomedical TB research, SAMRC Centre for TB Research-24-02-2021-10:13:08:178-1231','SAMEA11761377','ERP127235','798337','PRJEB43283','25051489','R27545']	2015	2022-03-20T09:23:00.000Z			ZAF	Africa		sputum	Homo sapiens	3	human																					775	775943408	516468947	PRJEB43283								input	tuberculosis: unclassified		Mycobacterium tuberculosis
SAMN03653229	SRR2024923	WGS	FUDAN UNIVERSITY	SRX1027316	Illumina HiSeq 2000	PAIRED	size fractionation	GENOMIC	ILLUMINA	SRS935958	SRP058221	['PRJNA283583','09_1585_sort.bam','29','09_1585','3653229','283583','SAMN03653229','SRP058221','SRR2024923','SRX1027316','SRS935958']	2009	2015-05-14T03:47:00.000Z		31.2494 N 121.2760 E	CHN	Asia	Shanghai	sputum	Homo sapiens	3	human					R		R						R	S							2043	2043708304	705019865	PRJNA283583	CRyPTIC_WHO2021_PMC7612554		98.48	1491626	32	lineage2.2.2	Pre-XDR-TB	['Napier_2020','tree','tbprofiler','diff','input','Walker_2022']	tuberculosis: human-adapted	L2.2.2	Mycobacterium tuberculosis
SAMEA1118391	ERR2513210	WGS	PHE	ERX2532420	Illumina MiSeq	PAIRED	RANDOM	GENOMIC	ILLUMINA	ERS2397800	ERP107961	['493034','PRJEB25991','ERX2532420','experiment.4932','10122337','run.4932','ERR2513210','project.First_10k_genomes_study_set_4','ERS2397800','ERP107961','sample.4932','SAMEA1118391']		2021-10-23T15:08:00.000Z			GBR	Europe	England									S		S					S	S								309	309468255	197569977	PRJEB25991	Walker_2022		99.47	1793967	53	lineage3	Sensitive	['tree','diff','input','tbprofiler','CRyPTIC_PHE','Napier_2020','Walker_2022']	tuberculosis: human-adapted	L3	Mycobacterium tuberculosis
SAMEA8718893	ERR8975767	WGS	CTB/NICD	ERX5543997	Illumina NovaSeq 6000	PAIRED	RANDOM	GENOMIC	ILLUMINA	ERS6403338	ERP128647	['773351','SAMEA8718893','ERS6403338','experiment.29328','run.29328.1','ERP128647','ERX5543997','sample.29328','ERR8975767','26339862','project.Wellcome_clinical_isolates_site10','PRJEB44577']		2022-03-15T07:39:00.000Z			ZAF	Africa						R				I	I	R	R	R				R		S	S		R	R	R	1199	1199865630	386729159	PRJEB44577	CRyPTIC_reuse_table		99.55	1857541	63	lineage2.2.2	XDR-TB	['CRyPTIC_reuse_table','tree','input','tbprofiler','CRyPTIC_CTB-NICD','diff']	tuberculosis: unclassified		Mycobacterium tuberculosis
SAMN40032094	SRR28045523	WGS	CHRISTIAN MEDICAL COLLAGE, VELLORE	SRX23697002	Illumina NovaSeq 6000	PAIRED	RANDOM	GENOMIC	ILLUMINA	SRS20526992	SRP226525	['SRX23697002','3302020960','3302020960_R1.fastq.gz','575883','40032094','SRP226525','SRS20526992','SRR28045523','PRJNA575883','SAMN40032094']	2021	2024-02-22T07:25:00.000Z		21.7679 N 78.8718 E	IND	Asia	Madhya Pradesh - Bhairopur	pulmonary	Homo sapiens	3	human																					1497	1497264962	672431631	PRJNA575883			87.49	1191311	35	lineage1.2.2.2	Other	['tree','diff','input','tbprofiler']	tuberculosis: unclassified		Mycobacterium tuberculosis
SAMEA112806818	ERR11081574	WGS	FZB	ERX10528942	NextSeq 500	PAIRED		GENOMIC	ILLUMINA	ERS14814364	ERP010814	['ERR11081574','33894890','ERP010814','ERX10528942','ena-STUDY-FZB-22-06-2015-17:16:39:392-292','ena-EXPERIMENT-TAB-22-03-2023-09:21:25:446-113244','5370-09','ena-RUN-TAB-22-03-2023-09:21:25:446-113245','ERS14814364','SAMEA112806818','287903','PRJEB9680']		2023-07-21T04:08:00.000Z																														484	484251575	208469166	PRJEB9680			99.58	1720777	58	lineage4.8;lineage4.1.2.1	Sensitive	['diff','tbprofiler','input']	tuberculosis: unclassified		Mycobacterium tuberculosis
SAMN04053649	SRR2502777	WGS	NATIONAL MICROBIOLOGY LABORATORY	SRX1281261	Illumina MiSeq	PAIRED	RANDOM	GENOMIC	ILLUMINA	SRS1086831	SRP064127	['run_TS_4_files','295328','SRR2502777','SAMN04053649','SRX1281261','strain_8','4053649','run_TS_4','SRP064127','PRJNA295328','SRS1086831']	2005	2015-09-23T15:37:00.000Z			CAN	North America			Homo sapiens	3	human																					704	704496500	453499326	PRJNA295328			99.77	1050215	72	lineage4.4.1.1	Sensitive	['diff','tree','tbprofiler','input']	tuberculosis: unclassified		Mycobacterium tuberculosis
SAMN41389948	SRR29017567	WGS	FIND, THE FOUNDATION FOR INNOVATIVE NEW DIAGNOSTICS	SRX24544155	Illumina HiSeq 2000	PAIRED	RANDOM	GENOMIC	ILLUMINA	SRS21288678	SRP507535	['SRX24544155','1109295','SRR29017567','20B5E1_5EE105CF14DD_399-10','SRP507535','SAMN41389948','20B5E1_5EE105CF14DD','TB-IS-1047-399-10-TAM_S234_R1_001.fastq.gz','PRJNA1109295','SRS21288678','41389948']	2010	2024-05-14T09:38:00.000Z			BRA	South America			Homo sapiens	3	human																					324	324904888	142287912	PRJNA1109295			99.17	1664513	56	lineage4.3.4.2	MDR-TB	['input','tree','WHO_mutations_2023','tbprofiler','diff']	tuberculosis: unclassified		Mycobacterium tuberculosis
SAMN19687807	SRR14801566	WGS	SIMON FRASER UNIVERSITY	SRX11134355	NextSeq 500	PAIRED	RANDOM	GENOMIC	ILLUMINA	SRS9197745	SRP323639	['SAMN19687807','SRX11134355','SRR14801566','SRP323639','19687807','bp0','TB-222-1158-19_S38_R1_001.fastq.gz','SRS9197745','736718','PRJNA736718','TB-222-1158-19_S38']	2019	2021-06-13T23:03:00.000Z		47.03278 N 28.89972 E	MDA	Europe			Homo sapiens	3	human																					648	648334950	272013698	PRJNA736718			99.33	1682578	28	lineage2.2.1	Sensitive	['input','tree','diff','tbprofiler']	tuberculosis: unclassified		Mycobacterium tuberculosis
SAMN40031678	SRR28045771	WGS	CHRISTIAN MEDICAL COLLAGE, VELLORE	SRX23697428	Illumina NovaSeq 6000	PAIRED	RANDOM	GENOMIC	ILLUMINA	SRS20527352	SRP226525	['575883','3301020512','SRS20527352','40031678','SRR28045771','SAMN40031678','SRX23697428','SRP226525','3301020512_R1.fastq.gz','PRJNA575883']	2020	2024-02-22T07:26:00.000Z		21.7679 N 78.8718 E	IND	Asia	Madhya Pradesh - Bhairopur	pulmonary	Homo sapiens	3	human																					880	880263560	400098355	PRJNA575883			99.25	1663342	55	lineage1.1.2	Sensitive	['diff','tree','input','tbprofiler']	tuberculosis: unclassified		Mycobacterium tuberculosis
SAMN37124290	SRR25745150	WGS	COLUMBIA UNIVERSITY	SRX21468504	NextSeq 500	PAIRED	PCR	GENOMIC	ILLUMINA	SRS18703188	SRP456746	['YA00168159_S10_L001_R1_001.fastq.gz','SRS18703188','SRP456746','PRJNA1008673','SRX21468504','1008673','37124290','bp0','YA00168159','SAMN37124290','SRR25745150']	2019	2023-08-23T16:41:00.000Z			ZAF	Africa	Port Elizabeth		Homo sapiens	3	human																					963	963455556	659428457	PRJNA1008673			99.57	1212381	76	lineage2.2.2	Pre-XDR-TB	['tbprofiler','tree','diff','input']	MTBC		Mycobacterium tuberculosis complex sp.
SAMN18118276	SRR13837994	WGS	UNIVERISTY OF ANTWERP	SRX10216123	Illumina HiSeq 2500	PAIRED		GENOMIC	ILLUMINA	SRS8360876	SRP308980	['SRP308980','SRS8360876','SRX10216123','PRJNA706121','SRR13837994','bp0','ID1521313067','SAMN18118276','STUDYCOV30-FASTA49-MCOV30-CONTMix2-CPER1-SEED1521313067.R1.fastq.gz','706121','18118276','COV30-FASTA49-MCOV30-CONTMix2-CPER1-SEED1521313067']	2021	2021-03-03T03:59:00.000Z						simulated/in silico																								133	133682400	70500875	PRJNA706121								['input','laboratory_synthetic','denylist']	tuberculosis: human-adapted	L4	Mycobacterium tuberculosis	H37Rv
SAMN15772967	SRR12420726	WGS	FUDAN UNIVERSITY	SRX8916553	Illumina HiSeq 2500	PAIRED	RANDOM PCR	GENOMIC	ILLUMINA	SRS7173125	SRP276868	['SRR12420726','bp0','SRS7173125','15772967','SRX8916553','XZ10115','656167','SAMN15772967','PRJNA656167','SRP276868','XZ10115_R1.fastq.gz','p454']	2010	2020-08-10T10:36:00.000Z			CHN	Asia	Tibet	sputum	Homo sapiens	3	human																					704	704366100	270160014	PRJNA656167			99.09	1638806	43	lineage2.2.1	HR-TB	['tree','diff','tbprofiler','input']	tuberculosis: unclassified		Mycobacterium tuberculosis
SAMN41453963	['SRR29081037','SRR29081110']	WGS		['SRX24605211','SRX24605284']	['Illumina MiSeq','MinION']	['PAIRED','SINGLE']	RANDOM	GENOMIC	['ILLUMINA','OXFORD_NANOPORE']	SRS21342955		['SRX24605211','SRS21342955','SRX24605284','SRR29081037','1113402','H-20-0032.fastq.gz','PRJNA1113402','SAMN41453963','bp0','H-20-0032','H-20-0032_1.fastq.gz','SRP508604','SRR29081110','41453963']				14.3704 N 121.0491 E	PHL	Asia		sputum	Homo sapiens	3	human																					868	869070927	665799300	PRJNA1113402									tuberculosis: unclassified		Mycobacterium tuberculosis
SAMN41471941	SRR29096284	WGS	FIND, THE FOUNDATION FOR INNOVATIVE NEW DIAGNOSTICS	SRX24620286	Illumina HiSeq 2000	PAIRED	RANDOM	GENOMIC	ILLUMINA	SRS21357440	SRP507535	['PRJNA1109295','TB-CPath-Stephen-IS-1031-1700008_S254_R1_001.fastq.gz','AFDEC7_313BF7DC246F','SRR29096284','SRP507535','SRX24620286','1109295','41471941','SAMN41471941','AFDEC7_313BF7DC246F_1700008','SRS21357440']		2024-05-21T10:11:00.000Z							Homo sapiens	3	human																					473	473801458	202216906	PRJNA1109295								WHO_mutations_2023	tuberculosis: unclassified		Mycobacterium tuberculosis
SAMN19688592	SRR14801969	WGS	SIMON FRASER UNIVERSITY	SRX11135142	NextSeq 500	PAIRED	RANDOM	GENOMIC	ILLUMINA	SRS9198532	SRP323639	['736718','TB-444-5959-18_S49','SRR14801969','TB-444-5959-18_S49_1.fastq.gz','SAMN19688592','SRS9198532','19688592','SRX11135142','bp0','SRP323639','PRJNA736718']	2018	2021-06-13T22:49:00.000Z		47.03278 N 28.89972 E	MDA	Europe			Homo sapiens	3	human																					717	717763400	295039995	PRJNA736718			99.57	1749339	60	lineage2.2.1	Pre-XDR-TB	['tbprofiler','input','tree','diff']	tuberculosis: unclassified		Mycobacterium tuberculosis
SAMEA114443799	ERR13284442	WGS	SEOUL NATIONAL UNIVERSITY	ERX12654868	Illumina MiSeq	PAIRED	RANDOM	GENOMIC	ILLUMINA	ERS16431583	ERP151439	['SAMEA114443799','PRJEB66375','1022751','ERX12654868','ERP151439','c7f31963-9edb-49ef-a000-987e031fb6cb','ERR13284442','41888322','ERS16431583','webin-reads-GReAT_MG_060','GReAT_MG_060']	2014	2024-08-20T21:00:00.000Z			MNG	Asia		sputum	Homo sapiens	3	human																					552	552168562	345876290	PRJEB66375									tuberculosis: unclassified		Mycobacterium tuberculosis
SAMN21593477	SRR16149122	WGS	NATIONAL CENTER OF INFECTIOUS AND PARASITIC DISEASES, SOFIA BULGARIA	SRX12434048	Illumina NovaSeq 6000	PAIRED	RANDOM	GENOMIC	ILLUMINA	SRS10401385	SRP339647	['M.tuberculosis_8_2010_R1.fastq.gz','SAMN21593477','PRJNA765918','SRS10401385','765918','21593477','SRP339647','8_2010','SRR16149122','SRX12434048']	2010	2021-10-01T11:52:00.000Z		42.6977 N 23.3219 E	BGR	Europe	Sofia		Homo sapiens	3	human																					160	160160144	73402680	PRJNA765918			97.16	1360453	31	lineage4.2.2.1	MDR-TB	['input','diff','tree','tbprofiler']	tuberculosis: unclassified		Mycobacterium tuberculosis
SAMN41455140	SRR29081618	WGS	ANLIS DR CARLOS G MALBRAN	SRX24605841	Illumina NovaSeq 6000	PAIRED	RANDOM	GENOMIC	ILLUMINA	SRS21343412	SRP508629	['SRS21343412','SRX24605841','SAMN41455140','bp0','SRP508629','PRJNA1113475','MB33728','MB33728_1.fastq.gz','SRR29081618','41455140','1113475']	2021	2024-05-20T07:33:00.000Z			ARG	South America		sputum	Homo sapiens	3	human																					1856	1856629317	587442064	PRJNA1113475								standford	tuberculosis: unclassified		Mycobacterium tuberculosis
SAMEA7560299	ERR4827863	WGS	IML GAUTING	ERX4697847	NextSeq 500	PAIRED	RANDOM	GENOMIC	ILLUMINA	ERS5316936	ERP124980	['22475864','ERS5316936','PRJEB41239','project.Central_Asia','ERP124980','773307','run.2437','sample.2437','SAMEA7560299','experiment.2437','ERX4697847','ERR4827863']		2021-11-12T01:23:00.000Z																														1183	1183262527	482104354	PRJEB41239			99.46	1768879	59	lineage4.1.2.1	Sensitive	['tbprofiler','tree','CRyPTIC_Gauting_CentralAsia','diff','input']	tuberculosis: unclassified		Mycobacterium tuberculosis
SAMEA3671313	ERR1193903	WGS	UNIVERSITY OF BASEL	ERX1267216	Illumina HiSeq 2500	PAIRED	RANDOM	GENOMIC	ILLUMINA	ERS978462	ERP012852	['ERR1193903','ERX1267216','ERP012852','5806988','ena-STUDY-UNIVERSITY OF BASEL-19-10-2015-17:08:25:268-8','ERS978462','343620','SAMEA3671313','ena-RUN-UNIVERSITY OF BASEL-16-12-2015-16:26:05:105-244','G04673','ena-EXPERIMENT-UNIVERSITY OF BASEL-16-12-2015-16:26:05:104-244','PRJEB11460']		2016-09-29T14:55:00.000Z																														329	329212200	171296863	PRJEB11460			99.73	1732097	58	lineage4.3.3	MDR-TB	['Stucki_2016','Napier_2020','tbprofiler','Menardo_2021','tree','diff','input']	tuberculosis: human-adapted	L4.3.3	Mycobacterium tuberculosis
SAMN41417705	SRR29053100	WGS	FIND, THE FOUNDATION FOR INNOVATIVE NEW DIAGNOSTICS	SRX24578084	Illumina HiSeq 2000	PAIRED	RANDOM	GENOMIC	ILLUMINA	SRS21318070	SRP507535	['SRX24578084','SAMN41417705','SRR29053100','6B1800_23F35A9647F0_IDR1500066354','41417705','SRP507535','PRJNA1109295','6B1800_23F35A9647F0','IDR1500066354_R1.fastq.gz','1109295','SRS21318070']	2015	2024-05-18T00:37:00.000Z			USA	North America			Homo sapiens	3	human																					527	527923209	333487388	PRJNA1109295								WHO_mutations_2023	tuberculosis: unclassified		Mycobacterium tuberculosis
SAMN41389738	SRR29017157	WGS	FIND, THE FOUNDATION FOR INNOVATIVE NEW DIAGNOSTICS	SRX24543969	Illumina HiSeq 2000	PAIRED	RANDOM	GENOMIC	ILLUMINA	SRS21288493	SRP507535	['SAMN41389738','1019C8_BAD4DE3D0D20','41389738','1109295','SRP507535','SRR29017157','PRJNA1109295','SRS21288493','SRX24543969','1019C8_BAD4DE3D0D20_2006-01936','TB-IS-1044-2006-01936_S269_R1_001.fastq.gz']	2006	2024-05-14T09:34:00.000Z			BGD	Asia			Homo sapiens	3	human																					273	273926684	119753464	PRJNA1109295			99.46	1387763	47	lineage1.2.2.2	MDR-TB	['tree','diff','tbprofiler','WHO_mutations_2023','input']	tuberculosis: unclassified		Mycobacterium tuberculosis
SAMN17204651	SRR13344458	Tn-Seq	GEO	SRX9770694	Illumina HiSeq 2500	PAIRED	other	GENOMIC	ILLUMINA	SRS7958491	SRP300088	['GSE164156','689305','SAMN17204651','SRP300088','SRX9770694','GSM4998338_r1','PRJNA689305','GSM4998338','SRS7958491','SRR13344458','17204651']		2021-01-03T14:45:00.000Z						homogenized mouse spleens	Mus musculus	2	mouse																					557	557770800	398079458	PRJNA689305									tuberculosis: human-adapted	L4	Mycobacterium tuberculosis	H37Rv
SAMEA5329306	['ERR3148056','ERR3148057']	WGS		['ERX3177022','ERX3177023']	Illumina MiSeq	PAIRED		GENOMIC	ILLUMINA	ERS3135501		['ERX3177022','ena-EXPERIMENT-FZB-08-02-2019-12:40:39:313-2','10896-12','ERR3148057','ena-RUN-FZB-08-02-2019-12:40:39:313-3','ERP113661','ERR3148056','PRJEB31144','12166304','ena-STUDY-FZB-08-02-2019-11:52:54:673-258','ena-RUN-FZB-08-02-2019-12:40:39:313-2','ERS3135501','ERX3177023','SAMEA5329306','ena-EXPERIMENT-FZB-08-02-2019-12:40:39:313-3','551827']																																354	354967604	238699670	PRJEB31144			99.68	536148	34	lineage4.8	MDR-TB	['tbprofiler','tree','diff','input']	MTBC		Mycobacterium tuberculosis complex sp.
SAMEA10030479	ERR7911580	WGS	FZB	ERX7478977	NextSeq 500	PAIRED		GENOMIC	ILLUMINA	ERS7708686	ERP132622	['ena-RUN-FZB-05-01-2022-10:45:57:325-738','FND-478','SAMEA10030479','PRJEB48275','ena-STUDY-FZB-22-10-2021-10:26:06:450-343','24682446','ERS7708686','ERP132622','ena-EXPERIMENT-FZB-05-01-2022-10:45:57:325-738','794636','ERR7911580','ERX7478977']		2022-07-20T20:19:00.000Z			ZAF	Africa						R				S		S	R	R				R								1223	1223094668	483545516	PRJEB48275	Finci_2022		99.47	1770677	56	lineage2.2.1	Pre-XDR-TB	['input','Finci_2022','tbprofiler','diff','tree']	tuberculosis: human-adapted	L2.2.1	Mycobacterium tuberculosis
SAMN41454000	['SRR29081069','SRR29080991']	WGS		['SRX24605257','SRX24605325']	['MinION','Illumina MiSeq']	['PAIRED','SINGLE']	RANDOM	GENOMIC	['OXFORD_NANOPORE','ILLUMINA']	SRS21343001		['SRR29081069','TH-20-0895_1.fastq.gz','SRP508604','SAMN41454000','SRR29080991','41454000','bp0','PRJNA1113402','SRS21343001','SRX24605325','SRX24605257','1113402','TH-20-0895','TH-20-0895.fastq.gz']				14.4093 N 121.0459 E	PHL	Asia		sputum	Homo sapiens	3	human																					294	295067354	224018339	PRJNA1113402									tuberculosis: unclassified		Mycobacterium tuberculosis
SAMN23733173	SRR17156548	WGS	USDA-NVSL-DBPL	SRX13340542	Illumina MiSeq	PAIRED	RANDOM	GENOMIC	ILLUMINA	SRS11245393	SRP349648	['SRS11245393','SRP349648','20-023056-25-19_R1.fastq.gz','SAMN23733173','20-023056-25-19','PRJNA786897','bp0','SRX13340542','786897','23733173','SRR17156548']		2021-12-07T13:13:00.000Z			POL	Europe			Bos taurus	2	domestic cattle																					395	395537543	213370601	PRJNA786897			99.43	1478188	78	La1.7	Other	['input','tbprofiler','diff','tree']	tuberculosis: animal-adapted	La1	Mycobacterium bovis
SAMEA2534706	ERR552524	WGS	FZB	ERX511593	Illumina HiSeq 2500	PAIRED		GENOMIC	ILLUMINA	ERS458108	ERP010814	['ERP010814','SAMEA2534706','3794099','ERS458108','PRJEB9680','ERX511593','ERR552524','287903','ena-STUDY-FZB-22-06-2015-17:16:39:392-292','9604-08_genoscreen_genoscreen_2013-10-31_101bp','9604-08']		2015-06-25T07:45:00.000Z			DEU	Europe										S		S					S	S	S							594	594230874	386317893	PRJEB9680	CRyPTIC_WHO2021_PMC7612554							['input','Menardo_2021','Menardo_2018','Walker_2022','Napier_2020']	tuberculosis: human-adapted	L4.7	Mycobacterium tuberculosis
SAMN30962888	SRR21676324	WGS	WADSWORTH CENTER	SRX17674640	Illumina MiSeq	PAIRED	RANDOM	GENOMIC	ILLUMINA	SRS15206536	SRP338930	['SRX17674640','PRJNA766641','IDR1700048622-01-01_S9_L001_R1_001.fastq.gz','IDR1700048622','766641','SRR21676324','SRS15206536','30962888','SRP338930','SAMN30962888']	2017	2022-09-22T11:58:00.000Z			USA	North America	New York state		Homo sapiens	3	human																					500	500170805	317645351	PRJNA766641			99.28	1425082	67	lineage1.2.2.2	Sensitive	['tree','input','diff','tbprofiler']	tuberculosis: unclassified		Mycobacterium tuberculosis
SAMEA2079697	ERR350171	WGS	SC	ERX323007	Illumina HiSeq 2000	PAIRED	RANDOM	GENOMIC	ILLUMINA	ERS253788	ERP003279	['SAMEA2079697','ERX323007','PRJEB4025','2372518','ERR350171','Global_and_local_genomics_of_Mycobacterium_ulcerans-sc-2013-06-06T12:45:33Z-2656','ERS253788','222603','SC_RUN_10356_5#1','SC_EXP_10356_5#1','NM212-sc-2013-06-06T15:04:41Z-1641895','ERP003279']		2014-03-07T07:24:00.000Z																														307	307830600	149584113	PRJEB4025									NTM: unclassified		Mycobacterium ulcerans
SAMEA115746107	ERR13284878	WGS	UNIVERSITY OF OXFORD, NUFFIELD DEPARTMENT OF MEDIC	ERX12655304	NextSeq 500	PAIRED	RANDOM PCR	GENOMIC	ILLUMINA	ERS20255991	ERP161058	['SAMEA115746107','ERR13284878','ERX12655304','8337013791a3','b28b5ff0-515d-42d2-bc0f-19e45ec26bb9','PRJEB76547','41889657','1124794','ERP161058','webin-reads-8337013791a3','ERS20255991']	2020	2024-08-10T11:50:00.000Z			DEU	Europe																										424	424956228	185700439	PRJEB76547								CRyPTIC_2024	tuberculosis: unclassified		Mycobacterium tuberculosis
SAMN12389208	['SRR9853270','SRR9851456']	AMPLICON		['SRX6606170','SRX6607636']	['MinION','Illumina MiSeq']	['PAIRED','SINGLE']	PCR	GENOMIC	['OXFORD_NANOPORE','ILLUMINA']	SRS5170956		['085.fastq','557083','PRJNA557083','SRX6606170','HKU085','085_S16_L001_R1_001.fastq.gz','SRR9853270','SRR9851456','SRX6607636','SAMN12389208','bp0','HongKong_87','SRS5170956','SRP216626','12389208']				22.2511 N 114.1732 E	HKG	Asia		sputum	Homo sapiens	3	human																					70	71100036	53792688	PRJNA557083									tuberculosis: unclassified		Mycobacterium tuberculosis
SAMN17277806	SRR13399340	WGS	UNIVERSITY OF TECHNOLOGY SYDNEY	SRX9818428	Illumina NovaSeq 6000	PAIRED	RANDOM	GENOMIC	ILLUMINA	SRS8001482	SRP301167	['SRS8001482','SRR13399340','SAMN17277806','bp0','S97BC015_DKDL202003371-1a-AK9989-AK27158_H5C7GDSXY_L3_1.fq.gz','17277806','PRJNA691088','SRP301167','SRX9818428','97BC015','691088']	2019	2021-01-11T01:32:00.000Z			IRN	Asia	Tehran																									649	649793100	202365864	PRJNA691088			99.28	1742943	53	La1.2.BCG	Other	['input','tree','tbprofiler','diff']	tuberculosis: animal-adapted	La1.2	Mycobacterium bovis	Pasteur 1173P2
SAMEA7526328	ERR4797775	WGS	FOUNDATION FOR MEDICAL RESEARCH INDIA	ERX4667193	NextSeq 500	PAIRED	RANDOM	GENOMIC	ILLUMINA	ERS5282801	ERP124850	['ERP124850','run.10765','project.Mumbai','sample.10765','PRJEB41116','773292','experiment.10765','ERR4797775','ERX4667193','SAMEA7526328','ERS5282801','22459891']		2021-11-09T22:51:00.000Z			IND	Asia	Mumbai					S	S			S	S	S	S	S				S	S		S		S	S		568	568628400	265579052	PRJEB41116	Walker_2022							['CRyPTIC_IND','input','Walker_2022']	tuberculosis: unclassified		Mycobacterium tuberculosis
SAMN31987434	SRR22502073	WGS	CENTER FOR TUBERCULOSIS CONTROL OF GUANGDONG PROVINCE	SRX18467114	Illumina NovaSeq 6000	PAIRED	RANDOM PCR	GENOMIC	ILLUMINA	SRS15942839	SRP411037	['907515','SAMN31987434','SRR22502073','SRS15942839','PRJNA907515','31987434','C27_1_R1.gz','SRX18467114','SRP411037','bp0']	2021-04	2022-12-02T10:42:00.000Z		22.27 N 112.60 E	CHN	Asia	Guangdong	As reported: induced strain	Homo sapiens	3	human																					1505	1505532600	446583731	PRJNA907515			99.83	1802732	59	lineage4.9	Other	['input','tbprofiler','tree','diff']	tuberculosis: human-adapted	L4	Mycobacterium tuberculosis	H37Rv
SAMN08892410	SRR6964642	WGS	SAN RAFFAELE	SRX3906417	Illumina HiSeq 2500	PAIRED	RANDOM	GENOMIC	ILLUMINA	SRS3142509	SRP128089	['SRX3906417','SRS3142509','130681','PRJNA428596','130681_WGS','428596','SRR6964642','8892410','bp0','SRP128089','SAMN08892410','130681_060916_100.gatk.bam']		2018-04-09T04:30:00.000Z			PAK	Asia			Homo sapiens	3	human		R			R		R	S	S				R	R				S			505	505057671	227239020	PRJNA428596	CRyPTIC_WHO2021_PMC7612554		99.45	1630756	37	lineage3	MDR-TB	['Walker_2022','diff','input','Menardo_2021','tree','tbprofiler']	tuberculosis: human-adapted	L3	Mycobacterium tuberculosis
SAMEA4846765	ERR3468726	WGS	WELLCOME SANGER INSTITUTE	ERX3490389	Illumina HiSeq X Ten	PAIRED	RANDOM	GENOMIC	ILLUMINA	ERS2666620	ERP021867	['ERS2666620','12515323','ERX3490389','SAMEA4846765','480613','SC_EXP_26415_2#308','SC_RUN_26415_2#308','ERP021867','ERR3468726','5278516a-7498-11e8-bf99-3c4a9275d6c8','PRJEB19799','Exploring_the_richness_of_Mycobacterium_bovis_strain_diversity-sc-4667']		2019-08-07T16:17:00.000Z			GBR	Europe																										741	741784178	339286274	PRJEB19799								['bovis_GBR','input']	tuberculosis: animal-adapted	La1	Mycobacterium bovis
SAMEA7549776	ERR4816415	WGS	PUBLIC HEALTH ENGLAND	ERX4686257	Illumina MiSeq	PAIRED	RANDOM	GENOMIC	ILLUMINA	ERS5306427	ERP124941	['773303','experiment.19235','project.PHE-TB','ERS5306427','run.19235','PRJEB41201','22469172','ERR4816415','sample.19235','SAMEA7549776','ERP124941','ERX4686257']		2021-11-10T15:09:00.000Z			GBR	Europe										S		S					S	S								470	470293835	306824852	PRJEB41201	Walker_2022		99.38	1458457	49	lineage1.2.1.2	Sensitive	['diff','tree','CRyPTIC_PHE','input','Walker_2022','tbprofiler']	tuberculosis: unclassified		Mycobacterium tuberculosis
SAMN12551534	SRR10040519	WGS	FUDAN UNIVERSITY	SRX6775226	Illumina HiSeq 2000	PAIRED	RANDOM PCR	GENOMIC	ILLUMINA	SRS5322313	SRP219763	['SRP219763','SRR10040519','559678','SZ_2016_0457','SZ_2016_0457_R1.fastq.gz','PRJNA559678','SRS5322313','bp0','12551534','MTB_SZ_2016_0457','SRX6775226','SAMN12551534']	2016	2019-08-30T14:30:00.000Z		22.55 N 114.06 E	CHN	Asia	Shenzhen	sputum	Homo sapiens	3	human																					1170	1170136800	481336082	PRJNA559678			99.5	1732914	59	lineage2.2.1	MDR-TB	['tbprofiler','R-MDR_2013-17_Shenzhen_CHN','input','Menardo_2021','tree','diff']	tuberculosis: human-adapted	L2	Mycobacterium tuberculosis
SAMEA115749730	ERR13290574	WGS	UNIVERSITY OF OXFORD, NUFFIELD DEPARTMENT OF MEDIC	ERX12661060	Illumina HiSeq 2000	PAIRED	RANDOM PCR	GENOMIC	ILLUMINA	ERS20266017	ERP161058	['f788a05701a1','ERS20266017','b28b5ff0-515d-42d2-bc0f-19e45ec26bb9','webin-reads-f788a05701a1','ERP161058','1124794','41908707','ERR13290574','ERX12661060','PRJEB76547','SAMEA115749730']	2018				SWE	Europe																										0	0	0	PRJEB76547								CRyPTIC_2024	tuberculosis: unclassified		Mycobacterium tuberculosis
SAMEA112910543	ERR11252530	WGS	IBV_CSIC	ERX10660700	NextSeq 2000	PAIRED	RANDOM	GENOMIC	ILLUMINA	ERS14911147	ERP146514	['PRJEB61426','Xpatial_WGS_Mozambique_2018','1097147','SAMEA112910543','ERR11252530','40862487','1705083_8','ERX10660700','ERP146514','ERS14911147']		2024-08-04T21:55:00.000Z																														720	720645327	338777574	PRJEB61426									tuberculosis: unclassified		Mycobacterium tuberculosis
SAMEA1523384	ERR171153	WGS	SC	ERX147042	Illumina HiSeq 2000	PAIRED	RANDOM	GENOMIC	ILLUMINA	ERS124372	ERP001037	['1179640','ERR171153','1301088-sc-2012-04-04T13:41:10Z-1397523','ERX147042','204473','SC_EXP_8080_8#26','ERP001037','SAMEA1523384','SC_RUN_8080_8#26','Relapse_and_Reinfection_in_Tuberculosis-sc-2011-11-29T12:38:29Z-2045','ERS124372','PRJEB2777']		2014-10-22T03:52:00.000Z			ZAF	Africa	Brits	sputum	Homo sapiens	3	human																					298	298620200	153189321	PRJEB2777			99.63	2399001	49	lineage4.7	Sensitive	['tree','diff','Menardo_2018','Napier_2020','input','tbprofiler']	tuberculosis: human-adapted	L4.7	Mycobacterium tuberculosis
SAMEA115739463	ERR13261980	WGS	UNIVERSITY OF OXFORD, NUFFIELD DEPARTMENT OF MEDIC	ERX12632393	NextSeq 500	PAIRED	RANDOM PCR	GENOMIC	ILLUMINA	ERS20249206	ERP161058	['ERR13261980','PRJEB76547','1124794','41867753','b28b5ff0-515d-42d2-bc0f-19e45ec26bb9','webin-reads-e35a053af818','ERP161058','ERX12632393','ERS20249206','SAMEA115739463','e35a053af818']	2020	2024-08-04T22:06:00.000Z			IND	Asia																										539	539542200	247560070	PRJEB76547								CRyPTIC_2024	tuberculosis: unclassified		Mycobacterium tuberculosis
SAMEA5561743	ERR3275515	WGS	RIVM - NATIONAL INSTITUTE FOR PUBLIC HEALTH AND TH	ERX3302388	Illumina HiSeq 2500	SINGLE	RANDOM	GENOMIC	ILLUMINA	ERS3363775	ERP114661	['ena-RUN-RIVM - National Institute for Public Health and the Environment-10-04-2019-10:49:30:004-360','16-0782','ERX3302388','ena-STUDY-RIVM - National Institute for Public Health and the Environment-04-04-2019-10:46:49:835-53','SAMEA5561743','ERP114661','ena-EXPERIMENT-RIVM - National Institute for Public Health and the Environment-10-04-2019-10:49:30:004-360','11396555','532369','PRJEB32037','ERS3363775','ERR3275515']		2019-06-11T06:06:00.000Z			NLD	Europe																										465	465363000	130546001	PRJEB32037								Napier_2020	tuberculosis: human-adapted	L4.1.1.3	Mycobacterium tuberculosis
SAMEA112954387	ERR11268039	WGS	EERA AT ROSLIN INSTITUTE	ERX10675511	NextSeq 550	PAIRED		GENOMIC	ILLUMINA	ERS14949958	ERP146501	['ena-EXPERIMENT-TAB-24-04-2023-11:14:41:216-48370','ERP146501','SAMEA112954387','2d0e929b-145e-4559-8d67-f4e828cdbcd2','ena-RUN-TAB-24-04-2023-11:14:41:216-48371','ERX10675511','35192024','ERS14949958','970621','PRJEB61415','ERR11268039','CCC00419QE2']	2013	2023-09-02T07:00:00.000Z		9.315502 N 13.912922 E	CMR	Africa			Bos taurus	3	domestic cattle																					214	214734500	124789748	PRJEB61415								input	tuberculosis: animal-adapted	La1	Mycobacterium bovis
SAMEA5938968	ERR3509852	WGS	UNIVERSITY OF S*O PAULO	ERX3529930	Illumina MiSeq	PAIRED	PCR	GENOMIC	ILLUMINA	ERS3727438	ERP115489	['ERP115489','ERR3509852','ERS3727438','12710953','556970','ena-EXPERIMENT-UNIVERSITY OF S*O PAULO-06-09-2019-13:40:51:834-4','208','SAMEA5938968','ERX3529930','ena-RUN-UNIVERSITY OF S*O PAULO-06-09-2019-13:40:51:835-4','PRJEB32773','ena-STUDY-UNIVERSITY OF S*O PAULO-27-05-2019-14:28:12:018-503']	2014	2019-09-09T16:37:00.000Z			MOZ	Africa		sputum	Homo sapiens	3	human																					435	435209725	190747550	PRJEB32773			99.64	1722175	55	lineage4.7	MDR-TB	['input','tbprofiler','diff','tree','Menardo_2021']	tuberculosis: human-adapted	L4	Mycobacterium tuberculosis
SAMEA115748809	ERR13289664	WGS	UNIVERSITY OF OXFORD, NUFFIELD DEPARTMENT OF MEDIC	ERX12660090	Illumina MiSeq	PAIRED	RANDOM PCR	GENOMIC	ILLUMINA	ERS20265096	ERP161058	['PRJEB76547','ERS20265096','SAMEA115748809','1124794','41891514','ERX12660090','b28b5ff0-515d-42d2-bc0f-19e45ec26bb9','ERP161058','8212e51bfaf6','ERR13289664','webin-reads-8212e51bfaf6']	2017	2024-08-11T02:32:00.000Z			GBR	Europe																										453	453084603	290512751	PRJEB76547								CRyPTIC_2024	tuberculosis: unclassified		Mycobacterium tuberculosis
SAMN18648435	SRR14164724	WGS	STANFORD UNIVERSITY	SRX10533112	NextSeq 550	PAIRED	RANDOM	GENOMIC	ILLUMINA	SRS8656385	SRP289688	['SAMN18648435','T1-XX-2016-681-S165_R1.fastq.gz','SRX10533112','671770','SRS8656385','bp0','PRJNA671770','ms_553','SRP289688','SRR14164724','T1-XX-2016-681-S165','18648435']	2015	2021-04-07T13:37:00.000Z			BRA	South America	Mato Grosso do Sul, Dourados	sputum	Homo sapiens	3	human																					341	341144334	156193987	PRJNA671770			99.59	1789975	60	lineage4.4.1.1	Sensitive	['tbprofiler','standford','input','diff','tree']	tuberculosis: human-adapted	L4.4.1.1	Mycobacterium tuberculosis
SAMEA112805839	ERR11082122	WGS	FZB	ERX10529491	NextSeq 500	PAIRED		GENOMIC	ILLUMINA	ERS14813385	ERP010814	['ERP010814','SAMEA112805839','6692-03','33893936','ena-EXPERIMENT-TAB-22-03-2023-09:39:46:282-142560','ena-STUDY-FZB-22-06-2015-17:16:39:392-292','PRJEB9680','ERX10529491','287903','ERR11082122','ERS14813385','ena-RUN-TAB-22-03-2023-09:39:46:282-142561']		2023-07-21T05:46:00.000Z																														456	456233857	193106069	PRJEB9680			99.16	1661967	56	lineage2.2.1	Sensitive	['diff','tbprofiler','input','tree']	tuberculosis: unclassified		Mycobacterium tuberculosis
SAMEA5975483	ERR3559735	WGS	FUDAN UNIVERSITY	ERX3559486	Illumina HiSeq 2500	PAIRED	RANDOM PCR	GENOMIC	ILLUMINA	ERS3778320	ERP117507	['SAMEA5975483','ERP117507','ERR3559735','639250','ERS3778320','15231261','ERX3559486','ena-RUN-FUDAN UNIVERSITY-25-09-2019-16:05:21:813-663','SC0663','ena-EXPERIMENT-FUDAN UNIVERSITY-25-09-2019-16:05:21:813-663','PRJEB34582','ena-STUDY-FUDAN UNIVERSITY-25-09-2019-16:05:44:667-292']	2018	2020-06-13T20:48:00.000Z			CHN	Asia		sputum	Homo sapiens	3	human																					903	903138600	370298321	PRJEB34582			99.57	1813254	61	lineage2.2.1.1	Sensitive	['tbprofiler','Menardo_2021','tree','input','diff']	tuberculosis: human-adapted	L2	Mycobacterium tuberculosis
SAMN08347708	SRR6458422	WGS	NIH / NIAID	SRX3549008	Illumina MiSeq	PAIRED	RANDOM	GENOMIC	ILLUMINA	SRS2823126	SRP128704	['429460','XTB15-026_S7_L001_R1_001.fastq.gz','SAMN08347708','SRS2823126','PRJNA429460','SRR6458422','SRP128704','SRX3549008','8347708','bp0','8265']	2013-06	2018-01-10T15:34:00.000Z		53.9 N 27.566667 E	BLR	Europe	Minsk	sputum	Homo sapiens	3	human																					309	309439622	180910675	PRJNA429460			99.57	1108803	55	lineage2.2.1	Pre-XDR-TB	['tbprofiler','diff','tree','input']	tuberculosis: unclassified		Mycobacterium tuberculosis
SAMN31037323	SRR21726717	WGS	WADSWORTH CENTER	SRX17722642	Illumina MiSeq	PAIRED	RANDOM	GENOMIC	ILLUMINA	SRS15252665	SRP338930	['SRR21726717','31037323','IDR2000021995-01-01_S10_L001_R1_001.fastq.gz','PRJNA766641','766641','SAMN31037323','SRX17722642','SRP338930','SRS15252665','IDR2000021995']	2020	2022-09-27T12:07:00.000Z			USA	North America	New York state		Homo sapiens	3	human																					421	421168959	277207389	PRJNA766641			99.61	748030	34	lineage4.8	Sensitive	['diff','tree','input','tbprofiler']	tuberculosis: unclassified		Mycobacterium tuberculosis
SAMN19113452	SRR14519679	WGS	MDUPHL	SRX10865388	NextSeq 500	PAIRED	RANDOM	GENOMIC	ILLUMINA	SRS8960728	SRP319622	['NB551233_HF2LNBGXC_AUSMDU00034852','SRS8960728','PRJNA729189','AUSMDU00034852_R1.fq.gz','19113452','SRP319622','AUSMDU00034852','SRR14519679','SAMN19113452','SRX10865388','729189','bp0']	2016	2021-05-15T03:42:00.000Z			AUS	Oceania	Northern Territory		Homo sapiens	3	human																					1036	1036736654	440468349	PRJNA729189			99.5	1628672	56	lineage4.4.2	Sensitive	['tree','tbprofiler','input','diff']	tuberculosis: unclassified		Mycobacterium tuberculosis
SAMEA7529226	ERR4800640	WGS	FOUNDATION FOR MEDICAL RESEARCH INDIA	ERX4670055	NextSeq 500	PAIRED	RANDOM	GENOMIC	ILLUMINA	ERS5285695	ERP124850	['ERX4670055','773292','SAMEA7529226','experiment.31977','ERP124850','project.Mumbai','PRJEB41116','run.31977','sample.31977','ERR4800640','ERS5285695','22462769']		2021-11-11T01:15:00.000Z			IND	Asia	Mumbai																									576	576595916	241680494	PRJEB41116								['input','CRyPTIC_IND']	tuberculosis: unclassified		Mycobacterium tuberculosis
SAMN13169433	SRR10380197	WGS	NIH / NIAID	SRX7080737	Illumina MiSeq	PAIRED	RANDOM	GENOMIC	ILLUMINA	SRS5596503	SRP227831	['769','SAMN13169433','SRX7080737','SRR10380197','TB-CPath-Valeriu-IS-1009-12465_S251_R1_001.fastq.gz','SRS5596503','586859','PRJNA586859','SRP227831','13169433','bp0']	2015	2019-10-31T13:32:00.000Z		47.0105 N 28.8638 E	MDA	Europe	Chisinau	sputum	Homo sapiens	3	human																					808	808535540	348289872	PRJNA586859			99.75	1664727	57	lineage4.3.3	MDR-TB	['input','tbprofiler','Menardo_2021','diff','tree']	tuberculosis: human-adapted	L4	Mycobacterium tuberculosis
SAMN12565867	SRR9971257	WGS	UNIVERSITY COLLEGE LONDON	SRX6718362	NextSeq 500	PAIRED	RANDOM	GENOMIC	ILLUMINA	SRS5270898	SRP218410	['SRX6718362','PRJNA559528','08_P0169B','08_P0169B_R1.fastq.gz','SRP218410','SRS5270898','SAMN12565867','12565867','SRR9971257','559528']	2017	2019-08-15T06:49:00.000Z		29.88 S 30.99 E	ZAF	Africa	Durban	sputum	Homo sapiens	3	human																					923	923079006	371954173	PRJNA559528			99.48	1808132	60	lineage2.2.1	RR-TB	['tbprofiler','Nimmo_2024','input','diff','tree']	tuberculosis: human-adapted	L2	Mycobacterium tuberculosis
SAMN05916346	SRR28393584	WGS	FIND, THE FOUNDATION FOR INNOVATIVE NEW DIAGNOSTICS	SRX23998424	Illumina HiSeq 2500	PAIRED	RANDOM	GENOMIC	ILLUMINA	SRS20794998	SRP496567	['SRR28393584','Peru5026_R1.fastq.gz','PRJNA343736','SRX23998424','5916346','WGS-Peru5026','SRS20794998','343736','SRP496567','99-R896','SAMN05916346']	2012	2024-03-20T07:43:00.000Z		12 S 77 W	PER	South America	Lima	As reported: patient	Homo sapiens	3	human																					560	560320750	257642463	PRJNA343736			99.61	1859267	53	lineage4;lineage2.2.1	MDR-TB	['tbprofiler','input','tree','diff','standford']	tuberculosis: unclassified		Mycobacterium tuberculosis
SAMEA14460539	ERR9787220	WGS	INSTITUTE OF TROPICAL MEDICINE	ERX9334496	Illumina HiSeq 2500	PAIRED	RANDOM	GENOMIC	ILLUMINA	ERS12087985	ERP137916	['0efe4541-10cd-4d79-a29f-96d29eadb5f3','ECF-13-S189','844815','ERP137916','ERR9787220','ERS12087985','SAMEA14460539','ERX9334496','28830355','ena-EXPERIMENT-TAB-27-05-2022-13:53:26:634-13100','PRJEB53138','ena-RUN-TAB-27-05-2022-13:53:26:634-13101']	2013	2022-06-25T18:18:00.000Z			GMB	Africa		sputum	Homo sapiens	3	human																					148	148887958	94688475	PRJEB53138			99.4	640740	30	lineage6;lineage4.1	Other	['WGS_2011-2014_GMB','tbprofiler','diff','input']	tuberculosis: unclassified		Mycobacterium tuberculosis
SAMN26442963	SRR18232960	AMPLICON	RUTGERS NEW JERSEY MEDICAL SCHOOL	SRX14374415	Illumina MiSeq	SINGLE	RANDOM	OTHER	ILLUMINA	SRS12186156	SRP362557	['26442963','SRP362557','PRJNA812960','bp0','SAMN26442963','41_S41_L001_R1_001.fastq','812960','S41','SRX14374415','SRR18232960','Day20-RG-ND2','SRS12186156']	2020	2022-03-04T21:24:00.000Z			USA	North America	Newark, NJ	As reported: laboratory strain																								54	54446857	29213953	PRJNA812960									tuberculosis: unclassified		Mycobacterium tuberculosis
SAMN20693147	SRR16370532	WGS	HARVARD MEDICAL SCHOOL	SRX12648114	NextSeq 500	PAIRED	RANDOM	GENOMIC	ILLUMINA	SRS10601409	SRP341700	['PRJNA771909','1479149361993T-8948-15_lib5731_nextseq_n0051_151bp_R1.fastq.gz','SRP341700','SRS10601409','20693147','SRR16370532','bp0','1479149361993T894815lib5731nextseqn0051151bp','SAMN20693147','771909','SRX12648114']		2021-10-16T19:10:00.000Z																														454	454612424	191983890	PRJNA771909			99.6	1625325	55	lineage2.2.1	Pre-XDR-TB	['tbprofiler','input','diff','tree']	tuberculosis: unclassified		Mycobacterium tuberculosis
SAMEA1118143	ERR2512962	WGS	PHE	ERX2532172	Illumina MiSeq	PAIRED	RANDOM	GENOMIC	ILLUMINA	ERS2397552	ERP107961	['ERX2532172','SAMEA1118143','ERR2512962','493034','ERS2397552','PRJEB25991','ERP107961','experiment.4626','10122089','run.4626','sample.4626','project.First_10k_genomes_study_set_4']		2021-10-23T15:08:00.000Z			GBR	Europe	England									S		S					R	S								516	516279302	322208174	PRJEB25991	Walker_2022		99.12	1591851	47	La1.8.1	Other	['Walker_2022','tbprofiler','Napier_2020','diff','input','CRyPTIC_PHE','tree']	tuberculosis: unclassified		Mycobacterium tuberculosis
SAMEA7527185	ERR4798625	WGS	FOUNDATION FOR MEDICAL RESEARCH INDIA	ERX4668049	NextSeq 500	PAIRED	RANDOM	GENOMIC	ILLUMINA	ERS5283657	ERP124850	['ERR4798625','project.Mumbai','run.27090','ERP124850','22460763','ERX4668049','experiment.27090','sample.27090','PRJEB41116','773292','SAMEA7527185','ERS5283657']		2021-11-10T02:24:00.000Z			IND	Asia	Mumbai					S	S				S		S	S							S		S	S		790	790248600	312237943	PRJEB41116	Walker_2022		99.31	1729219	52	lineage1.2.2.2	HR-TB	['CRyPTIC_IND','tbprofiler','input','diff','Walker_2022','tree']	tuberculosis: unclassified		Mycobacterium tuberculosis
SAMEA115751371	ERR13292250	WGS	UNIVERSITY OF OXFORD, NUFFIELD DEPARTMENT OF MEDIC	ERX12662736	Illumina MiSeq	PAIRED	RANDOM PCR	GENOMIC	ILLUMINA	ERS20267658	ERP161058	['e400e9154f90','ERR13292250','webin-reads-e400e9154f90','b28b5ff0-515d-42d2-bc0f-19e45ec26bb9','PRJEB76547','ERS20267658','ERP161058','41910312','SAMEA115751371','ERX12662736','1124794']	2020	2024-08-10T07:33:00.000Z			USA	North America																										776	776095826	451123073	PRJEB76547								CRyPTIC_2024	tuberculosis: unclassified		Mycobacterium tuberculosis
SAMN37457557	SRR26112305	WGS	WADSWORTH CENTER	SRX21826610	Illumina MiSeq	PAIRED	RANDOM	GENOMIC	ILLUMINA	SRS18926217	SRP338930	['766641','SRX21826610','SRS18926217','SRR26112305','37457557','PRJNA766641','SRP338930','IDR2100079897-01-01','SAMN37457557','IDR2100079897','IDR2100079897-01-01.R1.fastq.gz']	2021	2023-09-19T16:19:00.000Z			USA	North America	New York state	sputum	Homo sapiens	3	human																					695	695513015	430501845	PRJNA766641									tuberculosis: unclassified		Mycobacterium tuberculosis
SAMEA116000238	ERR13654219	WGS	NATIONAL INSTITUTE OF HEALTH DR. RICARDO JORGE	ERX13024802	NextSeq 2000	PAIRED	RANDOM	GENOMIC	ILLUMINA	ERS20963837	ERP111748	['ERP111748','ERR13654219','PT_TB1013','INSA_27102018','ERX13024802','PRJEB29446','SAMEA116000238','505027','ERS20963837','43578752']	2024	2024-09-11T06:23:00.000Z			PRT	Europe																										214	214846849	73737997	PRJEB29446									tuberculosis: unclassified		Mycobacterium tuberculosis
SAMN36796952	SRR25489696	WGS	CENTER FOR TUBERCULOSIS CONTROL OF GUANGDONG PROVINCE	SRX21221142	Illumina NovaSeq 6000	SINGLE	RANDOM PCR	GENOMIC	ILLUMINA	SRS18478080	SRP452900	['1001155','SRP452900','CMTB-35.bam','PRJNA1001155','SRX21221142','SAMN36796952','SRS18478080','SRR25489696','bp0','36796952']	2021-04	2023-08-02T05:01:00.000Z		22.21 N 112.91 E	CHN	Asia	Guangdong		Homo sapiens	3	human																					1257	1257100907	141359211	PRJNA1001155									tuberculosis: human-adapted	L4	Mycobacterium tuberculosis	H37Rv
SAMEA5189904	ERR4188349	WGS	WELLCOME SANGER INSTITUTE	ERX4150118	HiSeq X Ten	PAIRED	RANDOM	GENOMIC	ILLUMINA	ERS2997398	ERP021867	['2aa76bc0-ff90-11e8-9f73-3c4a9275d6c8','PRJEB19799','480613','ERS2997398','SC_EXP_29594_1#217','SAMEA5189904','ERP021867','ERR4188349','ERX4150118','SC_RUN_29594_1#217','Exploring_the_richness_of_Mycobacterium_bovis_strain_diversity-sc-4667','15093402']		2020-06-04T08:47:00.000Z			GBR	Europe																										220	220983366	59531862	PRJEB19799			99.43	1198518	41	La1.8.1	Other	['tbprofiler','input','bovis_GBR','diff','tree']	tuberculosis: animal-adapted	La1	Mycobacterium bovis
SAMN15437463	SRR12142332	WGS	GANSU PROVINCIAL CENTER FOR DISEASE CONTROL AND PREVENTION	SRX8663509	HiSeq X Ten	PAIRED	RANDOM	GENOMIC	ILLUMINA	SRS6944595	SRP269873	['SRX8663509','SRR12142332','643892','SAMN15437463','15437463','P129','PRJNA643892','SRS6944595','SRP269873','P129_1.fastq.gz','bp0']	2018	2020-07-03T04:03:00.000Z			CHN	Asia	lanzhou	mucus	Homo sapiens	3	human																					1581	1581312000	627986384	PRJNA643892								input	tuberculosis: unclassified		Mycobacterium tuberculosis
SAMN34293899	SRR24256274	WGS	NIH / NIAID	SRX20052189	NextSeq 500	PAIRED	RANDOM	GENOMIC	ILLUMINA	SRS17387448	SRP433800	['20324','PRJNA958249','958249','SRR24256274','SRP433800','SRX20052189','bp0','SRS17387448','TBPO-2639_lib47211_nextseq_nx0204_151bp.filtered_2nd.1.fastq.gz','SAMN34293899','34293899']	2020	2023-04-21T18:00:00.000Z		48.3794 N 31.1656 E	UKR	Europe		sputum	Homo sapiens	3	human																					680	680983169	320084875	PRJNA958249			99.73	1518540	51	lineage4.3.3	Sensitive	['tree','input','diff','tbprofiler']	tuberculosis: unclassified		Mycobacterium tuberculosis
SAMN15180252	SRR11972363	WGS	UNIVERSITY OF OTAGO	SRX8516012	Illumina MiSeq	PAIRED	RANDOM	GENOMIC	ILLUMINA	SRS6813668	SRP266712	['SRR11972363','M076_R1.fastq.gz','SRS6813668','15180252','SRX8516012','SRP266712','PRJNA638161','638161','SAMN15180252','M076']		2020-06-10T04:55:00.000Z		16.8409 N 96.1735 E	MMR	Asia	Yangon	sputum	Homo sapiens	3	human																					184	184839840	121004496	PRJNA638161			98.97	945204	23	lineage2.2.1	MDR-TB	['input','tree','tbprofiler','diff']	tuberculosis: unclassified		Mycobacterium tuberculosis
SAMN06473210	SRR5341207	WGS	THE FOUNDATION FOR MEDICAL RESEARCH	SRX2637899	Illumina MiSeq	PAIRED		GENOMIC	ILLUMINA	SRS2045923	SRP101835	['FMR-HH33-OU73_FMR_Batch6_v3_stampy_R00000039.bam','6473210','SAMN06473210','SRX2637899','OU73-FMRHH33','SRS2045923','376471','SRR5341207','PRJNA376471','SRP101835']	2014	2017-04-03T14:45:00.000Z		19.0760 N 72.8777 E	IND	Asia	Mumbai	sputum	Homo sapiens	3	human																					148	148341796	83134589	PRJNA376471								input	tuberculosis: unclassified		Mycobacterium tuberculosis
SAMN15701491	SRR12367960	WGS	DIVISION OF GENOMIC MEDICINE AND INNOVATION SUPPORT	SRX8866955	NextSeq 500	SINGLE	RANDOM PCR	GENOMIC	ILLUMINA	SRS7127923	SRP275544	['SRX8866955','MTBDR180536','SRS7127923','SAMN15701491','PRJNA650263','15701491','MTBDR180536_S66_good_1.fastq.gz','SRR12367960','SRP275544','650263','bp0']	2019	2020-08-03T05:41:00.000Z		15.87 N 100.99 E	THA	Asia		sputum	Homo sapiens	3	human																					114	114241439	51096002	PRJNA650263									tuberculosis: unclassified		Mycobacterium tuberculosis
SAMEA2782924	ERR752174	WGS	SC	ERX695856	Illumina HiSeq 2000	PAIRED	RANDOM	GENOMIC	ILLUMINA	ERS552669	ERP006738	['SAMEA2782924','ERR752174','PRJEB7056','SC_EXP_14723_7#73','The_interaction_between_the_host_and_pathogen_genetics_in_susceptibility_to_pulmonary_tuberculosis-sc-3274','ERS552669','ERX695856','3336921','ERP006738','272028','SC_RUN_14723_7#73','28451-sc-2107768']		2016-01-18T19:27:00.000Z			THA	Asia																										487	487337600	263369127	PRJEB7056			99.73	1631001	37	lineage4.5	Sensitive	['tbprofiler','Napier_2020','input','tree','diff','Menardo_2021']	tuberculosis: human-adapted	L4.5	Mycobacterium tuberculosis
SAMEA115747642	ERR13288985	WGS	UNIVERSITY OF OXFORD, NUFFIELD DEPARTMENT OF MEDIC	ERX12659411	Illumina NovaSeq 6000	PAIRED	RANDOM PCR	GENOMIC	ILLUMINA	ERS20257526	ERP161058	['ERR13288985','ERP161058','1124794','webin-reads-30328d789409','ERX12659411','SAMEA115747642','PRJEB76547','ERS20257526','b28b5ff0-515d-42d2-bc0f-19e45ec26bb9','30328d789409','41891116']	2022	2024-08-11T01:46:00.000Z			ZAF	Africa																										931	931108280	290298245	PRJEB76547								CRyPTIC_2024	tuberculosis: unclassified		Mycobacterium tuberculosis
SAMN31673132	SRR22251869	WGS	INSTITUTE OF CLINICAL PATHOLOGY AND MEDICAL RESEARCH	SRX18228460	NextSeq 500	PAIRED	RANDOM	GENOMIC	ILLUMINA	SRS15724742	SRP407089	['bp0','31673132','18-1773-0203_1.fastq.gz','SRR22251869','SRS15724742','SRX18228460','SRP407089','18-1773-0203','PRJNA899911','SAMN31673132','899911']	2018	2022-11-10T00:02:00.000Z			AUS	Oceania	NSW		Homo sapiens	3	human																					726	726976185	348755973	PRJNA899911			99.56	1451577	47	lineage3	Sensitive	['tbprofiler','diff','tree','input']	tuberculosis: unclassified		Mycobacterium tuberculosis
SAMEA104172496	ERR2041719	WGS	FZB	ERX2100776	Illumina MiSeq	PAIRED		GENOMIC	ILLUMINA	ERS1831514	ERP024102	['ena-RUN-FZB-24-07-2017-13:38:42:415-38','ERX2100776','6124-09','ena-EXPERIMENT-FZB-24-07-2017-13:38:42:415-38','7662372','PRJEB21809','407747','ERS1831514','ERP024102','SAMEA104172496','ERR2041719','ena-STUDY-FZB-18-07-2017-09:57:51:680-119']		2017-09-18T10:19:00.000Z			SRB	Europe							S			S		R					S	R	S							617	617186978	351604823	PRJEB21809	CRyPTIC_WHO2021_PMC7612554		99.6	1481599	96	lineage4.1.2.1	MDR-TB	['R-MDR_SRB','tbprofiler','Napier_2020','tree','Menardo_2021','input','diff','Walker_2022']	tuberculosis: human-adapted	L4.1.2.1	Mycobacterium tuberculosis
SAMN09284330	SRR7240138	WGS	USDA-NVSL-DBL	SRX4146056	Illumina MiSeq	PAIRED	RANDOM PCR	GENOMIC	ILLUMINA	SRS3359676	SRP053287	['17-12837','SRS3359676','SAMN09284330','17-12837_S7_L001_R1_001.fastq.gz','PRJNA251692','SRX4146056','SRP053287','SRR7240138','9284330','251692']		2018-05-31T08:41:00.000Z							Bos taurus	2	domestic cattle																					651	651270865	429110909	PRJNA251692			99.44	1271880	69	La1.8.1	Other	['diff','input','tree','tbprofiler']	tuberculosis: animal-adapted	La1	Mycobacterium bovis
SAMN20841259	SRR15600380	WGS	THE UNIVERSITY OF QUEENSLAND	SRX11897908	NextSeq 500	PAIRED	RANDOM	GENOMIC	ILLUMINA	SRS9909149	SRP333946	['SRX11897908','SRR15600380','SAMN20841259','PRJNA757443','SRP333946','18MT16844_paired_R1.fastq.gz','28','SRS9909149','18MT16844','757443','20841259']	2018	2021-08-24T17:04:00.000Z			PNG	Oceania		sputum	Homo sapiens	3	human																					831	831067188	350413903	PRJNA757443			99.55	1844255	61	lineage2.2.1.1	MDR-TB	['tree','input','tbprofiler','diff']	tuberculosis: unclassified		Mycobacterium tuberculosis
SAMN16522142	SRR12882516	WGS	SWISSTPH	SRX9348293	Illumina HiSeq 2000	SINGLE		GENOMIC	ILLUMINA	SRS7571278	SRP288262	['670836','SRX9348293','16522142','PRJNA670836','SRS7571278','BSSE_QGF_116887_CD3YAANXX_2_G33248_TGAAGAGA_S74_L002_R1_001_MM_1.fastq.gz','SRR12882516','SRP288262','BSSE-QGF-116887','bp0','G33248','SAMN16522142']	2009	2020-10-23T06:32:00.000Z			ZAF	Africa		sputum	Homo sapiens	3	human																					347	347723750	200353511	PRJNA670836								input	tuberculosis: unclassified		Mycobacterium tuberculosis
SAMEA113538259	ERR11466195	WGS	FZB	ERX10872352	NextSeq 500	PAIRED		GENOMIC	ILLUMINA	ERS15534680	ERP147571	['ERS15534680','ena-EXPERIMENT-TAB-22-05-2023-12:53:16:374-7828','PRJEB62480','BTB-523','d05d2f15-c027-4055-b906-d9d6d110849e','ERX10872352','SAMEA113538259','ena-RUN-TAB-22-05-2023-12:53:16:374-7829','35506636','979605','ERR11466195','ERP147571']		2023-09-17T03:14:00.000Z			BWA	Africa																										1929	1929981212	863534415	PRJEB62480			95.12	1425941	37	lineage2.2.1	Sensitive	['input','diff','Kopanyo','tbprofiler','tree']	tuberculosis: unclassified		Mycobacterium tuberculosis
SAMN30959953	SRR21677881	WGS	SWANSEA UNIVERSITY	SRX17676168	Illumina MiSeq	PAIRED	RANDOM	GENOMIC	ILLUMINA	SRS15208051	SRP223057	['TB48','PRJNA556450','TB48_S48_L001_R1_001.fastq.gz','30959953','BK20','SRR21677881','SAMN30959953','SRX17676168','SRS15208051','556450','SRP223057']		2022-09-22T15:33:00.000Z			GBR	Europe																										116	116933499	67156529	PRJNA556450			99.29	339282	16	lineage4.3.4.2.1	HR-TB	['tbprofiler','input','diff']	tuberculosis: unclassified		Mycobacterium tuberculosis
SAMN37124218	SRR25745151	WGS	COLUMBIA UNIVERSITY	SRX21468503	NextSeq 500	PAIRED	PCR	GENOMIC	ILLUMINA	SRS18703187	SRP456746	['SRX21468503','SRP456746','bp0','SRS18703187','37124218','SRR25745151','YA00070135_S_R1_merged.fastq.gz','PRJNA1008673','SAMN37124218','1008673','YA00070135']	2017	2023-08-23T16:41:00.000Z			ZAF	Africa	Durban		Homo sapiens	3	human																					590	590266717	248723803	PRJNA1008673			99.67	1788117	60	lineage4.4.1.1	MDR-TB	['diff','tbprofiler','tree','input']	MTBC		Mycobacterium tuberculosis complex sp.
SAMEA7562379	ERR4829940	WGS	SAN RAFFAELE SCIENTIFIC INSTITUTE	ERX4699924	NextSeq 500	PAIRED	RANDOM	GENOMIC	ILLUMINA	ERS5319013	ERP124985	['sample.13184','SAMEA7562379','773311','experiment.13184','ERS5319013','ERR4829940','ERX4699924','22477947','run.13184','ERP124985','project.Pakistan','PRJEB41244']		2021-11-11T08:02:00.000Z			PAK	Asia						S				R	R	R	S	R				R		S	S	R	R	S	R	378	378623816	166818774	PRJEB41244	['Walker_2022','CRyPTIC_reuse_table']		99.67	1650829	55	lineage4;lineage3	Pre-XDR-TB	['Walker_2022','diff','CRyPTIC_reuse_table','input','CRyPTIC_SanRaffaele_Pakistan','tbprofiler']	tuberculosis: unclassified		Mycobacterium tuberculosis
SAMN41389548	SRR29017228	WGS	FIND, THE FOUNDATION FOR INNOVATIVE NEW DIAGNOSTICS	SRX24543898	Illumina HiSeq 2000	PAIRED	RANDOM	GENOMIC	ILLUMINA	SRS21288422	SRP507535	['41389548','SAMN41389548','1019C8_73B05A66CBAA','SRS21288422','PRJNA1109295','SRR29017228','TB-IS-1044-2006-03444_S282_R1_001.fastq.gz','SRP507535','SRX24543898','1019C8_73B05A66CBAA_2006-03444','1109295']	2006	2024-05-14T09:33:00.000Z			BGD	Asia			Homo sapiens	3	human																					319	319222758	139150194	PRJNA1109295			99.63	1608390	55	lineage4.1.1.1	MDR-TB	['input','WHO_mutations_2023','tbprofiler','tree','diff']	tuberculosis: unclassified		Mycobacterium tuberculosis
SAMEA115741173	ERR13266559	WGS	UNIVERSITY OF OXFORD, NUFFIELD DEPARTMENT OF MEDIC	ERX12636985	NextSeq 500	PAIRED	RANDOM PCR	GENOMIC	ILLUMINA	ERS20250916	ERP161058	['4b2657e42c05','ERP161058','PRJEB76547','1124794','ERX12636985','ERS20250916','ERR13266559','b28b5ff0-515d-42d2-bc0f-19e45ec26bb9','41869110','SAMEA115741173','webin-reads-4b2657e42c05']	2020	2024-08-07T20:21:00.000Z			IND	Asia																										470	470829300	215578559	PRJEB76547								CRyPTIC_2024	tuberculosis: unclassified		Mycobacterium tuberculosis
SAMEA12855380	ERR11246342	WGS	SWISS TROPICAL AND PUBLIC HEALTH INSTITUTE	ERX10654546	Illumina NovaSeq 6000	SINGLE	RANDOM	GENOMIC	ILLUMINA	ERS10462268	ERP135175	['ERP135175','PRJEB50582','ERX10654546','G43557','ERR11246342','8cc6b8bd-130a-4c76-a0b2-3197bafe5cc6','SAMEA12855380','930268','ena-RUN-TAB-17-04-2023-19:57:15:138-8782','34308946','ena-EXPERIMENT-TAB-17-04-2023-19:57:15:138-8781','ERS10462268']	2014	2023-07-27T11:31:00.000Z			GEO	Asia		sputum																								264	264284781	96691261	PRJEB50582									tuberculosis: unclassified		Mycobacterium tuberculosis
SAMN08912950	SRR6982200	WGS	SAN RAFFAELE	SRX3922827	Illumina MiSeq	PAIRED	RANDOM	GENOMIC	ILLUMINA	SRS3157442	SRP128089	['SRR6982200','TRL0043527','PRJNA428596','SRX3922827','428596','TRL0043527_S1.gatk.bam','8912950','SRP128089','SRS3157442','TRL0043527_WGS','SAMN08912950','bp0']		2018-04-11T05:53:00.000Z							Homo sapiens	3	human																					178	178623743	107435741	PRJNA428596								input	tuberculosis: unclassified		Mycobacterium tuberculosis
SAMN36797081	SRR25489726	WGS	CENTER FOR TUBERCULOSIS CONTROL OF GUANGDONG PROVINCE	SRX21221112	Illumina NovaSeq 6000	SINGLE	RANDOM PCR	GENOMIC	ILLUMINA	SRS18478050	SRP452900	['1001155','36797081','SRR25489726','bp0','CMTB-164.bam','SRP452900','SRX21221112','SAMN36797081','PRJNA1001155','SRS18478050']	2021-04	2023-08-02T05:01:00.000Z		22.21 N 112.220 E	CHN	Asia	Guangdong		Homo sapiens	3	human																					1290	1290275619	97818195	PRJNA1001155									tuberculosis: human-adapted	L4	Mycobacterium tuberculosis	H37Rv
SAMEA115746764	ERR13285595	WGS	UNIVERSITY OF OXFORD, NUFFIELD DEPARTMENT OF MEDIC	ERX12656021	Illumina NovaSeq 6000	PAIRED	RANDOM PCR	GENOMIC	ILLUMINA	ERS20256648	ERP161058	['b28b5ff0-515d-42d2-bc0f-19e45ec26bb9','ERR13285595','61a7fc3e52d0','ERX12656021','ERP161058','webin-reads-61a7fc3e52d0','PRJEB76547','ERS20256648','SAMEA115746764','1124794','41890297']	2020	2024-08-11T00:33:00.000Z			USA	North America																										2247	2247277918	790003414	PRJEB76547								CRyPTIC_2024	tuberculosis: unclassified		Mycobacterium tuberculosis
SAMN15180419	SRR11972180	WGS	UNIVERSITY OF OTAGO	SRX8516194	Illumina MiSeq	PAIRED	RANDOM	GENOMIC	ILLUMINA	SRS6813850	SRP266712	['SRR11972180','M243','PRJNA638161','15180419','SRP266712','SRS6813850','638161','M243_R1.fastq.gz','SAMN15180419','SRX8516194']		2020-06-10T04:49:00.000Z		16.8409 N 96.1735 E	MMR	Asia	Yangon	sputum	Homo sapiens	3	human																					33	33260193	15962884	PRJNA638161			98.33	379771	6	lineage2.2.1.1	HR-TB	['input','tbprofiler']	tuberculosis: unclassified		Mycobacterium tuberculosis
SAMEA4774531	ERR2679272	WGS	BIRMINGHAM UNIVERSITY	ERX2694133	Illumina MiSeq	PAIRED		GENOMIC	ILLUMINA	ERS2594483	ERP109524	['ERR2679272','9600564','PRJEB27446','ena-RUN-BIRMINGHAM UNIVERSITY-02-07-2018-17:41:39:407-31','ena-STUDY-BIRMINGHAM UNIVERSITY-25-06-2018-11:58:50:945-1145','SAMEA4774531','ena-EXPERIMENT-BIRMINGHAM UNIVERSITY-02-07-2018-17:41:39:407-31','MA096','ERS2594483','479650','ERP109524','ERX2694133']		2018-07-16T10:01:00.000Z			MLI	Africa	Bamako																									151	151173192	95554038	PRJEB27446			99.54	219461	14	lineage4.1.2.1	HR-TB	['WGS_2006-12_MLI','tbprofiler','Napier_2020','input']	tuberculosis: human-adapted	L4.1.2.1	Mycobacterium tuberculosis
SAMEA112806442	ERR11082802	WGS	FZB	ERX10530171	NextSeq 500	PAIRED		GENOMIC	ILLUMINA	ERS14813988	ERP010814	['ERX10530171','33894537','ena-STUDY-FZB-22-06-2015-17:16:39:392-292','ERR11082802','ena-EXPERIMENT-TAB-22-03-2023-09:49:52:877-113871','8817-11','ERP010814','ena-RUN-TAB-22-03-2023-09:49:52:877-113872','SAMEA112806442','ERS14813988','PRJEB9680','287903']		2023-07-21T05:51:00.000Z																														678	678260824	302304544	PRJEB9680			99.8	1642320	56	lineage4.3.4.2	Sensitive	['diff','tree','input','tbprofiler']	tuberculosis: unclassified		Mycobacterium tuberculosis
SAMEA3170448	ERR2515395	WGS	CTB/NICD	ERX2534609	Illumina MiSeq	PAIRED	RANDOM	GENOMIC	ILLUMINA	ERS2400000	ERP107968	['experiment.7619','ERX2534609','ERR2515395','run.7619','ERP107968','ERS2400000','project.First_10k_genomes_study_set_5','PRJEB25997','SAMEA3170448','10124739','493035','sample.7619']		2021-10-23T18:14:00.000Z			ZAF	Africa						S	S			S		S	R				S	S	S				S			250	250874517	175135025	PRJEB25997	Walker_2022							['input','Napier_2020','Walker_2022','CRyPTIC_CTB-NICD']	tuberculosis: human-adapted	L4.3.4.2	Mycobacterium tuberculosis
SAMEA13293586	ERR9119310	WGS	UNIVERSITY OF OXFORD, NUFFIELD DEPARTMENT OF MEDIC	ERX8662557	Illumina HiSeq 4000	PAIRED	RANDOM	GENOMIC	ILLUMINA	ERS10896513	ERP136044	['SAMEA13293586','run.137.1.66209ba6a78c7a20b4ad13d1b583112d','ERP136044','PRJEB51412','862824','project.SeqTreat_Monash1','sample.137.2c93bf05','ERR9119310','30299545','ERS10896513','ERX8662557','experiment.137.6a5203d0']		2024-08-05T17:31:00.000Z			AUS	Oceania																										724	724679242	397145761	PRJEB51412								CRyPTIC_Monash	tuberculosis: unclassified		Mycobacterium tuberculosis
SAMEA113556346	ERR11488812	WGS	FZB	ERX10894988	NextSeq 2000	PAIRED		GENOMIC	ILLUMINA	ERS15552469	ERP147779	['PRJEB62665','ERX10894988','ERR11488812','36323362','SMN-627','86810e0e-614f-4ad6-9cd7-0bc407fc82e6','ena-EXPERIMENT-TAB-27-05-2023-22:16:03:866-28045','989949','ERP147779','ena-RUN-TAB-27-05-2023-22:16:03:866-28046','ERS15552469','SAMEA113556346']		2023-10-05T03:53:00.000Z			MOZ	Africa	Maputo																									546	546545416	189701988	PRJEB62665			98.16	1669662	54	lineage2.2.1	MDR-TB	['R-RR_MOZ','tbprofiler','input','tree','diff']	tuberculosis: unclassified		Mycobacterium tuberculosis
SAMN09099832	SRR7068907	OTHER	MODMEDMICOXFORD	SRX3999860	Illumina MiSeq	PAIRED		OTHER	ILLUMINA	SRS3284014	SRP076676	['MMMOSRA:d4362b8d-56db-4a6e-b66e-4b90c2073754','9099832','SRX3999860','302362','SRS3284014','MMMOSAM:d4362b8d-56db-4a6e-b66e-4b90c2073754','SRP076676','SRR7068907','SAMN09099832','PRJNA302362']	2014	2018-04-26T14:16:00.000Z			GBR	Europe			Homo sapiens	3	human																					489	489347207	317811526	PRJNA302362									tuberculosis: unclassified		Mycobacterium tuberculosis
SAMEA112802720	ERR11043000	WGS	FZB	ERX10489791	NextSeq 500	PAIRED		GENOMIC	ILLUMINA	ERS14810266	ERP010814	['ena-EXPERIMENT-TAB-21-03-2023-10:23:42:479-76945','ena-RUN-TAB-21-03-2023-10:23:42:479-76946','10103-17','SAMEA112802720','ena-STUDY-FZB-22-06-2015-17:16:39:392-292','287903','PRJEB9680','ERS14810266','ERR11043000','ERX10489791','ERP010814','33854775']		2023-07-21T18:16:00.000Z																														526	526447611	223556688	PRJEB9680								input	tuberculosis: unclassified		Mycobacterium tuberculosis
SAMN07765893	SRR6153245	WGS	BC CENTRE FOR DISEASE CONTROL PUBLIC HEALTH LABORATORY	SRX3265092	HiSeq X Ten	PAIRED	RANDOM	GENOMIC	ILLUMINA	SRS2577439	SRP119652	['7765893','BC05-Mtb227_1.fastq.gz','413593','PRJNA413593','SRX3265092','SRP119652','SRR6153245','SAMN07765893','BC05-Mtb227','SRS2577439']	2005	2017-10-10T21:17:00.000Z		49.15 N 123.7 W	CAN	North America	British Columbia		Homo sapiens	3	human					S		S						S	S							819	819071750	422380863	PRJNA413593	CRyPTIC_WHO2021_PMC7612554		99.57	1769114	50	lineage2.2.1.1	Sensitive	['Walker_2022','tree','Napier_2020','diff','input','tbprofiler']	tuberculosis: human-adapted	L2	Mycobacterium tuberculosis
SAMN05577561	SRR4034704	WGS	HARVARD MEDICAL SCHOOL	SRX2026003	Illumina HiSeq 2000	PAIRED	RANDOM	GENOMIC	ILLUMINA	SRS1620432	SRP082185	['SRR4034704','792-L6A2_1.fastq.gz','SRS1620432','SRP082185','SAMN05577561','SRX2026003','PRJNA323744','P42-Lung6-A2','323744','5577561']	2013-11	2016-08-16T03:38:00.000Z		29.6483 S 30.3318 E	ZAF	Africa	Kwazulu-Natal	lung	Homo sapiens	3	human																					465	465804122	313433915	PRJNA323744								['denylist','Napier_2020','input','intrapatient_ZAF']	tuberculosis: human-adapted	L4.1.2	Mycobacterium tuberculosis
SAMEA7562840	ERR4830400	WGS	OUCRU-HCMC	ERX4700384	Illumina MiSeq	PAIRED	RANDOM	GENOMIC	ILLUMINA	ERS5319473	ERP124988	['ERR4830400','PRJEB41247','ERX4700384','project.CRyPTIC_08_02TBextension','sample.15876','experiment.15876','22478407','ERP124988','773314','ERS5319473','SAMEA7562840','run.15876']		2021-11-11T08:58:00.000Z			VNM	Asia						S				S	S	S	S	S				S		S	S	S	S	S	S	441	441512100	184568368	PRJEB41247	['CRyPTIC_reuse_table','Walker_2022']		99.5	1597276	53	lineage2.2.1	Sensitive	['Walker_2022','CRyPTIC_OUCRU','CRyPTIC_reuse_table','input','diff','tree','tbprofiler']	tuberculosis: unclassified		Mycobacterium tuberculosis
SAMN40031531	SRR28045390	WGS	CHRISTIAN MEDICAL COLLAGE, VELLORE	SRX23697134	Illumina NovaSeq 6000	PAIRED	RANDOM	GENOMIC	ILLUMINA	SRS20527060	SRP226525	['SRS20527060','575883','SRP226525','SRR28045390','PRJNA575883','SAMN40031531','40031531','2301010237_R1.fastq.gz','SRX23697134','2301010237']	2022	2024-02-22T07:24:00.000Z		21.7679 N 78.8718 E	IND	Asia	Madhya Pradesh - Bhairopur		Homo sapiens	3	human																					1192	1192842318	525869679	PRJNA575883			99.25	1778782	57	lineage3.1.2.1	Sensitive	['tbprofiler','input','tree','diff']	tuberculosis: unclassified		Mycobacterium tuberculosis
SAMEA104144171	ERR2020081	WGS	FUDAN UNIVERSITY	ERX2079328	Illumina HiSeq 2000	PAIRED	RANDOM PCR	GENOMIC	ILLUMINA	ERS1803189	ERP023843	['ERR2020081','ERS1803189','ERP023843','400749','ena-EXPERIMENT-FUDAN UNIVERSITY-28-06-2017-15:23:06:789-38','ena-RUN-FUDAN UNIVERSITY-28-06-2017-15:23:06:789-38','1038','ERX2079328','SAMEA104144171','PRJEB21577','ena-STUDY-FUDAN UNIVERSITY-28-06-2017-15:23:07:609-344','7566896']	2012	2020-02-26T16:03:00.000Z			CHN	Asia		sputum	Homo sapiens	3	human																					372	372546108	64605277	PRJEB21577			96.91	1690836	44	lineage2.2.1	MDR-TB	['diff','input','tbprofiler','tree']	tuberculosis: unclassified		Mycobacterium tuberculosis
SAMN06055887	SRR5073795	WGS	UNIVERSITY OF MELBOURNE	SRX2392885	Illumina HiSeq 2500	PAIRED	RANDOM	GENOMIC	ILLUMINA	SRS1834338	SRP094134	['HCMC1490','SRS1834338','02MTB0194_S128_L002_2.fastq.gz','bp0','SRP094134','355614','SRX2392885','PRJNA355614','SRR5073795','SAMN06055887','6055887']	2009-03	2016-12-02T18:54:00.000Z		10.82 N 106.63 E	VNM	Asia	Ho Chi Minh City	sputum	Homo sapiens	3	human																					439	439011677	208597052	PRJNA355614			99.27	1468487	50	lineage1.1.1.1	Sensitive	['diff','tbprofiler','input','tree','Menardo_2021','Napier_2020']	tuberculosis: human-adapted	L1.1.1.1	Mycobacterium tuberculosis
SAMN03328459	SRR1793661	WGS	UNIVERSITY OF CALGARY	SRX869095	Illumina MiSeq	PAIRED	RANDOM	GENOMIC	ILLUMINA	SRS839997	SRP053356	['SRS839997','SRR1793661','3328459','SAMN03328459','274491','PRJNA274491','A1011_files','SRX869095','A1011','SRP053356']	2011	2015-02-09T15:32:00.000Z			CAN	North America	AB	feces	Bos taurus	2	domestic cattle																					376	376696000	214840637	PRJNA274491									NTM: avium complex		Mycobacterium avium subsp. paratuberculosis
SAMEA3374841	ERR1023378	WGS	THE WELLCOME TRUST SANGER INSTITUTE	ERX1102250	Illumina HiSeq 2000	PAIRED	RANDOM	GENOMIC	ILLUMINA	ERS716762	ERP004677	['ERX1102250','SAMEA3374841','BTB_08_145-sc-2292139','SC_RUN_16852_5#5','4106601','Mycobacterium_tuberculosis__HICF__sequencing-sc-2926','247745','SC_EXP_16852_5#5','ERP004677','ERS716762','PRJEB5280','ERR1023378']		2016-03-05T14:02:00.000Z			PER	South America																										720	720520500	117437267	PRJEB5280			99.37	1811725	51	lineage3	Sensitive	['Napier_2020','input','standford','tree','tbprofiler','diff']	tuberculosis: human-adapted	L3	Mycobacterium tuberculosis
SAMEA1016063	ERR067624	WGS	SC	ERX045487	Illumina HiSeq 2000	PAIRED	RANDOM	GENOMIC	ILLUMINA	ERS053651	ERP000192	['PRJEB2138','ERX045487','ERR067624','0398J-sc-2011-09-07T13:19:16Z-1276471','203970','Variation discovery in Russian TB isolates-sc-2010','ERP000192','776950','SC_RUN_6954_7#1','SAMEA1016063','ERS053651','SC_EXP_6954_7#1','Variation discovery in Russian TB isolates-sc-2010-04-20']	2008	2014-09-13T11:58:00.000Z			RUS	Europe	Samara		Homo sapiens	3	human	S	S			S		R		S				R	R				S			325	325868000	174143313	PRJEB2138	CRyPTIC_WHO2021_PMC7612554		99.74	3152628	72	lineage4.3.3	Sensitive	['tbprofiler','diff','Nimmo_2024','Menardo_2018','input','Napier_2020','Walker_2022','tree']	tuberculosis: human-adapted	L4.3.3	Mycobacterium tuberculosis
SAMN22014445	SRR16169048	AMPLICON	UW-MADISON	SRX12454001	Illumina MiSeq	PAIRED	PCR	GENOMIC	ILLUMINA	SRS10420036	SRP339784	['bp0','SRR16169048','25717-24','SRX12454001','22014445','PRJNA768113','25717-24 LLL gr 20','SRS10420036','25717-24-LLL-gr-20_S3_L001_R1_001.fastq.gz','SRP339784','SAMN22014445','768113']	2018	2021-10-02T23:19:00.000Z			USA	North America		scrapate of granuloma	Macaca mulatta	3	rhesus macaque																					17	17219738	12412977	PRJNA768113									tuberculosis: human-adapted	L4	Mycobacterium tuberculosis	Erdman
SAMEA112802712	ERR11042992	WGS	FZB	ERX10489783	NextSeq 500	PAIRED		GENOMIC	ILLUMINA	ERS14810258	ERP010814	['ERS14810258','287903','ena-EXPERIMENT-TAB-21-03-2023-10:23:42:477-76929','33854767','1006-17','PRJEB9680','ena-STUDY-FZB-22-06-2015-17:16:39:392-292','ERR11042992','SAMEA112802712','ena-RUN-TAB-21-03-2023-10:23:42:477-76930','ERP010814','ERX10489783']		2023-07-20T18:16:00.000Z																														446	446599165	199857445	PRJEB9680								input	tuberculosis: unclassified		Mycobacterium tuberculosis
SAMN35721479	SRR24904120	WGS	NATIONAL UNIVERSITY HOSPITAL	SRX20665781	Illumina NovaSeq 6000	PAIRED	RANDOM	GENOMIC	ILLUMINA	SRS17961830	SRP443033	['SRS17961830','mv10','PRJNA983112','35721479','MV10_DKDN220016044-1A_HCK55DSX5_L2_1.fq.gz','bp0','SRX20665781','SAMN35721479','SRP443033','SRR24904120','983112']	2020	2023-06-13T07:10:00.000Z			SGP	Asia			Homo sapiens	3	human																					1413	1413539100	454419794	PRJNA983112									NTM: avium complex		Mycobacterium avium complex sp.
SAMN07344712	SRR5818568	WGS	SAN RAFFAELE	SRX2996875	Illumina HiSeq 2500	PAIRED	RANDOM	GENOMIC	ILLUMINA	SRS2348094	SRP111624	['SRP111624','bp0','857','SRR5818568','SAMN07344712','7344712','SRS2348094','SRX2996875','393924','857_WGS','PRJNA393924','857_R2.fastq.gz']		2017-07-12T04:19:00.000Z			DJI	Africa			Homo sapiens	3	human																					194	194573287	82769260	PRJNA393924			98.93	1103674	37	lineage3	Sensitive	['Napier_2020','diff','tree','Menardo_2018','input','Menardo_2021','tbprofiler']	tuberculosis: human-adapted	L3	Mycobacterium tuberculosis
SAMEA1929732	ERR386969	WGS	SC	ERX359199	Illumina HiSeq 2000	PAIRED	RANDOM	GENOMIC	ILLUMINA	ERS329925	ERP000276	['2461451','Mycobacterium tuberculosis pilot-sc-2010-07-26','S00019816-sc-2013-07-25T14:41:11Z-1672064','ERR386969','SC_EXP_10900_3#1','203976','SC_RUN_10900_3#1','ERP000276','ERX359199','ERS329925','PRJEB2221','SAMEA1929732']		2014-03-10T18:22:00.000Z																														397	397720800	203352998	PRJEB2221			99.44	1826600	40	lineage4.1.1.3.1	Sensitive	['input','tbprofiler','diff','tree']	tuberculosis: unclassified		Mycobacterium tuberculosis
SAMN09099987	SRR7068920	OTHER	MODMEDMICOXFORD	SRX3999847	Illumina MiSeq	PAIRED		OTHER	ILLUMINA	SRS3282056	SRP076676	['302362','SRP076676','SRX3999847','SRS3282056','PRJNA302362','MMMOSAM:beacfe63-c6d7-4500-9a22-a70ca7553a38','SAMN09099987','9099987','SRR7068920','MMMOSRA:beacfe63-c6d7-4500-9a22-a70ca7553a38']	2014	2018-04-26T14:16:00.000Z			GBR	Europe			Homo sapiens	3	human																					673	673159510	466198259	PRJNA302362									tuberculosis: unclassified		Mycobacterium tuberculosis
SAMEA12854258	ERR11245276	WGS	SWISS TROPICAL AND PUBLIC HEALTH INSTITUTE	ERX10653480	Illumina NovaSeq 6000	SINGLE	RANDOM	GENOMIC	ILLUMINA	ERS10461147	ERP135175	['ERS10461147','930268','SAMEA12854258','G43834','34307826','ERP135175','ena-EXPERIMENT-TAB-17-04-2023-19:57:14:547-6649','ERX10653480','8cc6b8bd-130a-4c76-a0b2-3197bafe5cc6','PRJEB50582','ena-RUN-TAB-17-04-2023-19:57:14:547-6650','ERR11245276']	2015	2023-07-27T11:27:00.000Z			GEO	Asia		sputum																								180	180099362	60930547	PRJEB50582									tuberculosis: unclassified		Mycobacterium tuberculosis
SAMEA115743938	ERR13267746	WGS	UNIVERSITY OF OXFORD, NUFFIELD DEPARTMENT OF MEDIC	ERX12638172	NextSeq 500	PAIRED	RANDOM PCR	GENOMIC	ILLUMINA	ERS20253822	ERP161058	['ERP161058','ERR13267746','ERX12638172','ERS20253822','1124794','7dafc866a8d8','SAMEA115743938','b28b5ff0-515d-42d2-bc0f-19e45ec26bb9','PRJEB76547','webin-reads-7dafc866a8d8','41869968']	2020	2024-08-08T10:46:00.000Z			DEU	Europe																										590	590162804	251896366	PRJEB76547								CRyPTIC_2024	tuberculosis: unclassified		Mycobacterium tuberculosis
SAMN39953908	SRR27980502	WGS	TECNOLOGICO DE MONTERREY	SRX23633883	Illumina Genome Analyzer IIx	PAIRED	RANDOM	GENOMIC	ILLUMINA	SRS20471563	SRP489869	['39953908','Mycobacterium tuberculosis_C207','SRX23633883','SRR27980502','C207_S46_R1.fastq.gz','SRP489869','PRJNA1076832','1076832','bp0','SRS20471563','C207_S46','SAMN39953908']	2010	2024-02-15T12:52:00.000Z		32.5027 N 117.0037 W	MEX	North America	Baja California	sputum	Homo sapiens	3	human																					128	128786408	52021650	PRJNA1076832			99.56	1483139	25	lineage4.8	Sensitive	['standford','tree','tbprofiler','input','diff']	tuberculosis: unclassified		Mycobacterium tuberculosis
SAMEA13321333	ERR9286146	WGS	FZB	ERX8828259	NextSeq 500	PAIRED		GENOMIC	ILLUMINA	ERS10924068	ERP135372	['PRJEB50767','SAMEA13321333','27175066','ERX8828259','ena-EXPERIMENT-TAB-15-03-2022-16:45:22:143-10032','ERP135372','ERR9286146','822241','ena-RUN-TAB-15-03-2022-16:45:22:143-10033','ERS10924068','PN88','2cd0bdb6-32c5-4af0-bebb-b7a34ee46296']		2022-05-20T07:47:00.000Z			KEN	Africa	Nairobi																									635	635179314	266876868	PRJEB50767			99.42	1678808	57	lineage3.1.1	Sensitive	['diff','tbprofiler','tree','input','WGS_KEN']	tuberculosis: unclassified		Mycobacterium tuberculosis
SAMN15718586	SRR12380633	WGS	DIVISION OF GENOMIC MEDICINE AND INNOVATION SUPPORT	SRX8879091	NextSeq 500	SINGLE	RANDOM PCR	GENOMIC	ILLUMINA	SRS7139571	SRP275727	['SRX8879091','650561','SRR12380633','bp0','SAMN15718586','SRS7139571','MTBDR181154_S30_good_1.fastq.gz','15718586','SRP275727','PRJNA650561','MTBDR181154']	2019	2020-08-03T22:16:00.000Z		15.87 N 100.99 E	THA	Asia		sputum	Homo sapiens	3	human																					105	105610109	50481332	PRJNA650561									tuberculosis: unclassified		Mycobacterium tuberculosis
SAMN07658391	SRR6045182	WGS	MODMEDMICOXFORD	SRX3192174	Illumina MiSeq	PAIRED	RANDOM	GENOMIC	ILLUMINA	SRS2519266	SRP117784	['MMMOSAM:dd0ff201-85f2-4a5a-8e6b-9e59cf4dc6de','SRX3192174','SRR6045182','SRS2519266','7658391','MMMOSRA:dd0ff201-85f2-4a5a-8e6b-9e59cf4dc6de','SRP117784','SAMN07658391','PRJNA401515','401515']	2016	2017-10-27T18:49:00.000Z			GBR	Europe	Oxford		Homo sapiens	3	human																					295	295400590	206742582	PRJNA401515									unclassified mycobacteria		Mycobacterium sp.
SAMN15228751	SRR12006516	WGS	CHARLES DARWIN UNIVERSITY	SRX8539883	Illumina HiSeq 2500	PAIRED	RANDOM	GENOMIC	ILLUMINA	SRS6834685	SRP267157	['SRS6834685','SRP267157','18MT13103','PRJNA639216','15228751','639216','SRR12006516','bp0','SAMN15228751','SRX8539883','RB18MT13103','18MT13103_paired_R1.fastq.gz']	2013	2020-06-13T04:59:00.000Z			MYS	Asia	Kota Kinabalu		Homo sapiens	3	human																					423	423057696	167234958	PRJNA639216			99.35	1849278	61	lineage1.2.2.2	Sensitive	['tbprofiler','tree','input','diff']	tuberculosis: unclassified		Mycobacterium tuberculosis
SAMEA8994139	ERR6358840	WGS	INSTITUTE OF TROPICAL MEDICINE	ERX5990374	Illumina HiSeq 2500	PAIRED	RANDOM	GENOMIC	ILLUMINA	ERS6676832	ERP127219	['PRJEB43270','1992-08251','ERP127219','725756','SAMEA8994139','20452252','ERS6676832','ERR6358840','ena-EXPERIMENT-Institute of tropical medicine-25-07-2021-13:14:35:852-136','ena-RUN-Institute of tropical medicine-25-07-2021-13:14:35:852-136','ena-STUDY-Institute of tropical medicine-23-02-2021-16:38:38:170-1064','ERX5990374']	1992	2021-09-30T01:53:00.000Z			RWA	Africa		sputum	Homo sapiens	3	human																					1092	1092374127	518291255	PRJEB43270			99.58	1441579	50	lineage4.6.1.2	MDR-TB	['tbprofiler','tree','input','diff']	tuberculosis: unclassified		Mycobacterium tuberculosis
SAMEA3671344	ERR1193677	WGS	UNIVERSITY OF BASEL	ERX1266990	Illumina HiSeq 2500	PAIRED	RANDOM	GENOMIC	ILLUMINA	ERS978493	ERP012852	['G01132','SAMEA3671344','ERP012852','343620','ERX1266990','5807227','ena-EXPERIMENT-UNIVERSITY OF BASEL-16-12-2015-16:26:05:013-18','ena-STUDY-UNIVERSITY OF BASEL-19-10-2015-17:08:25:268-8','ERS978493','ena-RUN-UNIVERSITY OF BASEL-16-12-2015-16:26:05:013-18','PRJEB11460','ERR1193677']		2016-09-29T13:15:00.000Z																														365	365442446	192513722	PRJEB11460			99.69	998027	43	lineage4.3.4.2	Sensitive	['Menardo_2018','input','tree','diff','Menardo_2021','Stucki_2016','tbprofiler','Napier_2020']	tuberculosis: human-adapted	L4.3.4.2	Mycobacterium tuberculosis
SAMN07236371	SRR5709775	WGS	MAHIDOL UNIVERSITY	SRX2930602	Illumina HiSeq 2000	PAIRED	RANDOM	GENOMIC	ILLUMINA	SRS2293316	SRP109608	['390471','WMB352_DS-20670','7236371','HS007-PE-R00023_BH73W2BBXX.WMB352-CGACGCTG_S30_L007_R1.fastq','SRX2930602','SRS2293316','PRJNA390471','SRR5709775','PRJNA390052','SAMN07236371','SRP109608']	2009	2017-06-19T11:03:00.000Z		13.7563 N 100.5018 E	THA	Asia	Bangkok	sputum	Homo sapiens	3	human					R		R						R	R							1315	1315407000	543794678	PRJNA390471	CRyPTIC_WHO2021_PMC7612554		99.47	1683984	58	lineage2.2.1	MDR-TB	['input','Menardo_2021','tree','Walker_2022','Napier_2020','diff','tbprofiler']	tuberculosis: human-adapted	L2.2.1	Mycobacterium tuberculosis
SAMN08913127	SRR6982353	WGS	SAN RAFFAELE	SRX3922674	Illumina MiSeq	PAIRED	RANDOM	GENOMIC	ILLUMINA	SRS3157287	SRP128089	['TRL0071330_S6.gatk.bam','SAMN08913127','428596','SRP128089','TRL0071330_WGS','PRJNA428596','8913127','SRS3157287','SRX3922674','bp0','TRL0071330','SRR6982353']		2018-04-12T16:39:00.000Z							Homo sapiens	3	human																					631	631670129	378114134	PRJNA428596								input	tuberculosis: unclassified		Mycobacterium tuberculosis
SAMEA7561021	ERR4828584	WGS	OUCRU-HCMC	ERX4698568	NextSeq 500	PAIRED	RANDOM	GENOMIC	ILLUMINA	ERS5317657	ERP124982	['experiment.12379','SAMEA7561021','ERS5317657','run.12379','ERP124982','ERX4698568','22476591','project.Vietnam','773308','ERR4828584','PRJEB41241','sample.12379']		2021-11-11T06:52:00.000Z			VNM	Asia	Ho Chi Minh City					S				S	S	S	S	S				S		S	S	S	S	S	S	305	305133854	138595460	PRJEB41241	['CRyPTIC_reuse_table','Walker_2022']							['input','CRyPTIC_OUCRU','Walker_2022','CRyPTIC_reuse_table']	tuberculosis: unclassified		Mycobacterium tuberculosis
SAMEA113556118	ERR11488578	WGS	FZB	ERX10894754	NextSeq 2000	PAIRED		GENOMIC	ILLUMINA	ERS15552241	ERP147779	['ena-RUN-TAB-27-05-2023-22:16:03:798-27578','ena-EXPERIMENT-TAB-27-05-2023-22:16:03:798-27577','ERX10894754','PRJEB62665','SAMEA113556118','36323134','ERP147779','ERR11488578','SMN-353','989949','ERS15552241','86810e0e-614f-4ad6-9cd7-0bc407fc82e6']		2023-09-24T11:06:00.000Z			MOZ	Africa	Maputo																									1962	1962345844	679462986	PRJEB62665			99.48	1725678	58	lineage4.3.4.1	MDR-TB	['tree','R-RR_MOZ','input','tbprofiler','diff']	tuberculosis: unclassified		Mycobacterium tuberculosis
SAMEA8939124	ERR6140819	WGS	ANSES	ERX5777661	NextSeq 500	PAIRED	RANDOM	GENOMIC	ILLUMINA	ERS6621966	ERP130019	['12Z005361','PRJEB45853','SAMEA8939124','871863','webin-reads-12Z005361','ERS6621966','ERP130019','ERR6140819','ERX5777661','30437801','ena-STUDY-ANSES-22-06-2021-09:18:31:018-1069']	2012	2022-08-28T10:04:00.000Z			FRA	Europe			Bos taurus	3	domestic cattle																					610	610970764	304205712	PRJEB45853								input	tuberculosis: animal-adapted	La1	Mycobacterium bovis
SAMN13169481	SRR10379894	WGS	NIH / NIAID	SRX7081040	Illumina MiSeq	PAIRED	RANDOM	GENOMIC	ILLUMINA	SRS5596806	SRP227831	['13169481','6845','SRX7081040','bp0','SAMN13169481','SRP227831','SRR10379894','TB-CPath-Valeriu-IS-1009-589_S233_R1_001.fastq.gz','586859','SRS5596806','PRJNA586859']	2012	2019-10-31T13:25:00.000Z		47.0105 N 28.8638 E	MDA	Europe	Chisinau	sputum	Homo sapiens	3	human																					683	683914334	296134162	PRJNA586859			99.59	1652280	57	lineage2.2.1	MDR-TB	['Menardo_2021','tbprofiler','diff','input','tree']	tuberculosis: human-adapted	L2	Mycobacterium tuberculosis
SAMN15854051	SRR12476322	AMPLICON	IRCCS SAN RAFFAELE SCIENTIFIC INSTITUTE	SRX8970318	Illumina MiniSeq	PAIRED	PCR	GENOMIC	ILLUMINA	SRS7225992	SRP278074	['363','SRX8970318','SRS7225992','PRJNA657967','657967','SRP278074','Culture_254','SAMN15854051','15854051','363_S44_L001_R1_001.fastq.gz','SRR12476322']		2020-08-19T11:10:00.000Z			ERI	Africa		sputum	Homo sapiens	3	human																					145	145230145	58561468	PRJNA657967									tuberculosis: unclassified		Mycobacterium tuberculosis
SAMN21856181	SRR16088023	WGS	NIH / NIAID	SRX12374696	NextSeq 500	PAIRED	RANDOM	GENOMIC	ILLUMINA	SRS10345605	SRP338907	['TBPO-806_lib33851_nextseq_n0277_151bp.filtered_2nd.1.fastq.gz','21856181','bp0','SRR16088023','PRJNA766649','SRS10345605','SRX12374696','SRP338907','10878','766649','SAMN21856181']	2019	2021-10-16T12:56:00.000Z		41.7151 N 44.8271 E	GEO	Asia	Tbilisi	sputum	Homo sapiens	3	human																					740	740891070	360910140	PRJNA766649			99.74	1309588	45	lineage4.3.3	Sensitive	['input','diff','tree','tbprofiler']	tuberculosis: unclassified		Mycobacterium tuberculosis
SAMN37457984	SRR26112549	WGS	WADSWORTH CENTER	SRX21826960	NextSeq 550	PAIRED	RANDOM	GENOMIC	ILLUMINA	SRS18926567	SRP338930	['SRP338930','SRR26112549','IDR2200039214-01-01','IDR2200039214','PRJNA766641','SAMN37457984','SRX21826960','SRS18926567','37457984','IDR2200039214-01-01.R1.fastq.gz','766641']	2022	2023-09-19T16:21:00.000Z			USA	North America	New York state	sputum	Homo sapiens	3	human																					557	557537689	244984559	PRJNA766641									tuberculosis: unclassified		Mycobacterium tuberculosis
SAMN28052629	SRR19048567	WGS	NATIONAL INSTITUTE OF INFECTIOUS DISEASES "L. SPALLANZANI"	SRX15120160	Ion Torrent S5	SINGLE	RANDOM	GENOMIC	ION_TORRENT	SRS12864297	SRP373287	['SP813','SRR19048567','SRX15120160','SRS12864297','28052629','bp0','SP813.fastq','SAMN28052629','SRP373287','834606','PRJNA834606']	2018	2022-05-03T04:32:00.000Z		41.86 N 12.45 E	ITA	Europe	Rome	sputum	Homo sapiens	3	human																					365	365370262	276526471	PRJNA834606									tuberculosis: unclassified		Mycobacterium tuberculosis
SAMEA3558334	ERR1034801	WGS	LSHTM	ERX1113599	Illumina MiSeq	PAIRED		GENOMIC	ILLUMINA	ERS865483	ERP011639	['ERR1034801','4154630','PRJEB10385','ena-RUN-LSHTM-25-09-2015-14:04:49:432-226','ena-STUDY-LSHTM-18-08-2015-18:02:02:463-104','mtb226','SAMEA3558334','297845','ERX1113599','ERP011639','ERS865483','ena-EXPERIMENT-LSHTM-25-09-2015-14:04:49:432-226']		2015-12-10T05:17:00.000Z			PER	South America												S					S	S								1711	1711719114	1050495371	PRJEB10385	Coll_2018		99.54	1652322	38	lineage2.2.1	Sensitive	['tbprofiler','input','tree','Napier_2020','diff','Coll_2018']	tuberculosis: human-adapted	L2.2.1	Mycobacterium tuberculosis
SAMN03648042	SRR2100869	WGS	UNIVERSITY OF OXFORD	SRX1095563	Illumina HiSeq 2500	PAIRED	RANDOM	GENOMIC	ILLUMINA	SRS991490	SRP061066	['SRX1095563','C00014787','SRP061066','6413a5f1-f9c4-46b7-936e-057658a6225e_R00000039_v3.bam','SRS991490','SAMN03648042','PRJNA282721','SRR2100869','282721','3648042']		2015-07-22T13:09:00.000Z			GBR	Europe						S	S			R		R	S	S				R					S			227	227905800	150589082	PRJNA282721	CRyPTIC_WHO2021_PMC7612554		99.33	2125677	44	lineage4.1.2.1	MDR-TB	['tree','Menardo_2021','input','diff','tbprofiler','Walker_2022','Menardo_2018','Napier_2020']	tuberculosis: human-adapted	L4.1.2.1	Mycobacterium tuberculosis
SAMN04276694	['SRR11947425','SRR3724945']	WGS		['SRX8491844','SRX1881944']	Illumina HiSeq 2500	SINGLE	PCR	GENOMIC	ILLUMINA	SRS1528394		['4276694','300846','SRX8491844','SRR3724945','PRJNA300846','G03208_1.fastq.gz','SRP077478','SRR11947425','G03208','SRS1528394','SRX1881944','SAMN04276694','BI_270']					THA	Asia		sputum	Homo sapiens	3	human																					1772	1772011064	1085098221	PRJNA300846			98.08	1185215	21	lineage2.2.1	Other	['Menardo_2021','input','diff','tbprofiler','Menardo_2018','IeDEA','nextstrain_global_tree']	tuberculosis: human-adapted	L2	Mycobacterium tuberculosis
SAMEA12855463	ERR11246423	WGS	SWISS TROPICAL AND PUBLIC HEALTH INSTITUTE	ERX10654627	Illumina NovaSeq 6000	SINGLE	RANDOM	GENOMIC	ILLUMINA	ERS10462350	ERP135175	['PRJEB50582','8cc6b8bd-130a-4c76-a0b2-3197bafe5cc6','ERS10462350','SAMEA12855463','ERR11246423','ena-EXPERIMENT-TAB-17-04-2023-19:57:15:171-8943','G46574','ERP135175','930268','ERX10654627','34309028','ena-RUN-TAB-17-04-2023-19:57:15:171-8944']	2016	2023-07-27T11:31:00.000Z			GEO	Asia		sputum																								342	342779860	120171087	PRJEB50582									tuberculosis: unclassified		Mycobacterium tuberculosis
SAMN34294133	SRR24256333	WGS	NIH / NIAID	SRX20052130	NextSeq 500	PAIRED	RANDOM	GENOMIC	ILLUMINA	SRS17387390	SRP433800	['SRP433800','23869','SRS17387390','bp0','PRJNA958249','34294133','SRX20052130','TBPO-2627_lib47200_nextseq_nx0204_151bp.filtered_2nd.1.fastq.gz','SRR24256333','SAMN34294133','958249']	2020	2023-04-21T18:00:00.000Z		48.3794 N 31.1656 E	UKR	Europe		sputum	Homo sapiens	3	human																					687	687431386	326484976	PRJNA958249			99.43	1484344	50	lineage4.2.1.1	Sensitive	['input','tree','tbprofiler','diff']	tuberculosis: unclassified		Mycobacterium tuberculosis
SAMEA110040882	ERR9786773	WGS	INSTITUTE OF TROPICAL MEDICINE	ERX9334049	Illumina HiSeq 2500	PAIRED	RANDOM	GENOMIC	ILLUMINA	ERS12087538	ERP137916	['PRJEB53138','ERP137916','ERR9786773','ena-EXPERIMENT-TAB-27-05-2022-13:53:26:476-12206','29004107','ERX9334049','ena-RUN-TAB-27-05-2022-13:53:26:476-12207','SAMEA110040882','0efe4541-10cd-4d79-a29f-96d29eadb5f3','ECF-14-F225','844815','ERS12087538']	2014	2022-06-25T18:15:00.000Z			GMB	Africa		sputum	Homo sapiens	3	human																					353	353134704	219150307	PRJEB53138			98.84	1527272	74	lineage4.1.2.1	Sensitive	['diff','tbprofiler','input','WGS_2011-2014_GMB','tree']	tuberculosis: unclassified		Mycobacterium tuberculosis
SAMEA113537442	ERR11465256	WGS	FZB	ERX10871413	NextSeq 500	PAIRED		GENOMIC	ILLUMINA	ERS15533863	ERP147571	['35505819','979605','ena-RUN-TAB-22-05-2023-12:53:16:043-5951','ERS15533863','SAMEA113537442','ena-EXPERIMENT-TAB-22-05-2023-12:53:16:043-5950','ERP147571','BTB-1390','ERR11465256','d05d2f15-c027-4055-b906-d9d6d110849e','PRJEB62480','ERX10871413']		2023-09-16T09:17:00.000Z			BWA	Africa																										631	631855413	272425146	PRJEB62480			89.63	1532124	51	lineage4.1.1.3	Sensitive	['diff','Kopanyo','input','tbprofiler','tree']	tuberculosis: unclassified		Mycobacterium tuberculosis
SAMN07999005	SRR6280239	WGS	FUDAN UNIVERSITY	SRX3382476	Illumina HiSeq 2000	PAIRED	size fractionation	GENOMIC	ILLUMINA	SRS2678002	SRP124760	['PRJNA417753','SRS2678002','SRX3382476','SAMN07999005','SRP124760','SRR6280239','417753','SJ_2011_1928.sort.bam','7999005','SJ20112024']	2011	2017-11-10T05:08:00.000Z		31.03 N 121.23 E	CHN	Asia	Shanghai,Songjiang	sputum	Homo sapiens	3	human																					148	148543496	26746584	PRJNA417753								['Menardo_2021','input']	tuberculosis: human-adapted	L2	Mycobacterium tuberculosis
SAMN41154856	SRR28868350	WGS	MDUPHL	SRX24428127	NextSeq 500	PAIRED	RANDOM	GENOMIC	ILLUMINA	SRS21182698	SRP399923	['857537','41154856','SRR28868350','AUSMDU00091674','SRP399923','AUSMDU00091674_S77_R1_001.fastq.gz','SAMN41154856','SRS21182698','PRJNA857537','SRX24428127']	2023	2024-05-01T23:03:00.000Z			AUS	Oceania	Victoria		Homo sapiens	3	human																					521	521829659	226162012	PRJNA857537			99.62	1666789	58	lineage2.2.1.1	Sensitive	['tree','tbprofiler','input','diff']	tuberculosis: unclassified		Mycobacterium tuberculosis
SAMEA111556162	ERR10465885	WGS	FZB	ERX9987745	NextSeq 500	PAIRED		GENOMIC	ILLUMINA	ERS13666208	ERP010814	['PRJEB9680','31733137','SAMEA111556162','ERS13666208','ena-RUN-TAB-07-11-2022-10:00:46:988-26367','287903','5121-16','ERX9987745','ena-EXPERIMENT-TAB-07-11-2022-10:00:46:988-26366','ERR10465885','ena-STUDY-FZB-22-06-2015-17:16:39:392-292','ERP010814']		2022-11-21T09:52:00.000Z																														771	771540294	317201138	PRJEB9680			99.5	1798546	60	lineage3	MDR-TB	['tbprofiler','tree','input','diff']	tuberculosis: unclassified		Mycobacterium tuberculosis
SAMEA6875116	ERR4195427	WGS	Instituto_de_Biomedicina_de_Valencia	ERX4156342	Illumina MiSeq	PAIRED	RANDOM	GENOMIC	ILLUMINA	ERS4602677	ERP122165	['PRJEB38719','SAMEA6875116','ERS4602677','846033','ERR4195427','28874315','mtb_valencia_isolates','G1360','ERP122165','ERX4156342']	2015	2022-06-11T04:49:00.000Z			ESP	Europe	Valencia					S					S															394	394078721	252724211	PRJEB38719		No	99.72	1311307	75	lineage4.3.4.2	Sensitive	['diff','tree','input','Cancino-Muñoz_2022','tbprofiler','TGU']	tuberculosis: human-adapted	L4.3.4.2	Mycobacterium tuberculosis
SAMEA113537338	ERR11465133	WGS	FZB	ERX10871290	NextSeq 500	PAIRED		GENOMIC	ILLUMINA	ERS15533759	ERP147571	['ERP147571','PRJEB62480','35505715','ERR11465133','ERX10871290','SAMEA113537338','d05d2f15-c027-4055-b906-d9d6d110849e','ena-EXPERIMENT-TAB-22-05-2023-12:53:16:007-5704','979605','ena-RUN-TAB-22-05-2023-12:53:16:007-5705','ERS15533759','BTB-1193']		2023-09-16T09:13:00.000Z			BWA	Africa																										773	773144771	340336911	PRJEB62480			97.87	1504961	43	lineage4.1.2.1	Sensitive	['Kopanyo','tbprofiler','tree','diff','input']	tuberculosis: unclassified		Mycobacterium tuberculosis
SAMN40655418	SRR28498480	WGS	NIAID TB PORTALS PROGRAM	SRX24100510	NextSeq 2000	PAIRED	RANDOM	GENOMIC	ILLUMINA	SRS20888919	SRP498669	['SRS20888919','40655418','SRP498669','1074788','PRJNA1074788','TBPO-5703_lib61072_nextseq_ny0116_151bp.filtered_2_bwa.1.fastq.gz','SAMN40655418','SRR28498480','91226','SRX24100510']	2020	2024-03-29T15:54:00.000Z		47.4116 N 28.3699 E	MDA	Europe		sputum	Homo sapiens	3	human																					835	835153251	290216557	PRJNA1074788			99.59	1502449	51	lineage4.8	Sensitive	['tbprofiler','tree','diff','input']	tuberculosis: unclassified		Mycobacterium tuberculosis
SAMN26433939	SRR18220353	AMPLICON	RUTGERS NEW JERSEY MEDICAL SCHOOL	SRX14366764	Illumina MiSeq	SINGLE	PCR	SYNTHETIC	ILLUMINA	SRS12179861	SRP362471	['812868','RRDR-10X-D16-ND8','bp0','SRX14366764','26433939','S52','SRS12179861','PRJNA812868','52_S52_L001_R1_001.fastq','SRR18220353','SRP362471','SAMN26433939']	2020	2022-03-04T12:41:00.000Z			USA	North America	Newark, NJ	As reported: laboratory strain																								15	15304633	5672179	PRJNA812868									tuberculosis: unclassified		Mycobacterium tuberculosis
SAMEA7554326	ERR4820959	WGS	PUBLIC HEALTH ENGLAND	ERX4690801	Illumina HiSeq 2500	PAIRED	RANDOM	GENOMIC	ILLUMINA	ERS5310971	ERP124941	['ERS5310971','SAMEA7554326','run.23780','773303','ERP124941','sample.23780','ERR4820959','project.PHE-TB','PRJEB41201','experiment.23780','22473721','ERX4690801']		2021-11-11T01:57:00.000Z			GBR	Europe																										319	319698187	133891748	PRJEB41201			79.53	2373122	53	lineage4.1.2.1	Sensitive	['tree','input','tbprofiler','diff','CRyPTIC_PHE']	tuberculosis: unclassified		Mycobacterium tuberculosis
SAMEA112800111	ERR11050016	WGS	FZB	ERX10496806	NextSeq 500	PAIRED		GENOMIC	ILLUMINA	ERS14807657	ERP010814	['ERX10496806','ERR11050016','PRJEB9680','SAMEA112800111','287903','ERP010814','ena-RUN-TAB-21-03-2023-10:57:59:755-106292','ena-EXPERIMENT-TAB-21-03-2023-10:57:59:755-106291','ena-STUDY-FZB-22-06-2015-17:16:39:392-292','33852167','20008171','ERS14807657']		2023-07-20T21:59:00.000Z																														729	729369507	330317888	PRJEB9680			99.48	1503421	51	lineage4.3.3	Sensitive	['input','diff','tree','tbprofiler']	tuberculosis: unclassified		Mycobacterium tuberculosis
SAMEA7545293	ERR4811790	WGS	UNIVERSIDAD PERUANA CAYETANO HEREDIA	ERX4681780	Illumina HiSeq 4000	PAIRED	RANDOM	GENOMIC	ILLUMINA	ERS5301950	ERP124939	['ERS5301950','22464683','experiment.16177','project.Peru_Wellcome','ERX4681780','PRJEB41199','ERR4811790','SAMEA7545293','ERP124939','run.16177','773301','sample.16177']	2018	2021-11-10T06:55:00.000Z			PER	South America						S				S	S	S	S	S				S		S	S	S	S	S	S	498	498957900	233316580	PRJEB41199	['Walker_2022','CRyPTIC_reuse_table']		99.77	1618543	57	lineage4.3	Sensitive	['Walker_2022','input','tree','CRyPTIC_reuse_table','diff','tbprofiler','standford','CRyPTIC_UPCH']	tuberculosis: unclassified		Mycobacterium tuberculosis
SAMN34999459	SRR24466771	WGS	NIH / NIAID	SRX20253539	NextSeq 500	PAIRED	RANDOM	GENOMIC	ILLUMINA	SRS17585527	SRP436482	['970337','bp0','SRR24466771','PRJNA970337','SRX20253539','SAMN34999459','17923','TBPO-1953_lib43706_nextseq_nx0158_151bp.filtered_2nd.1.fastq.gz','SRS17585527','SRP436482','34999459']	2020	2023-05-08T15:28:00.000Z		44.439663 N 26.096306 E	ROU	Europe	Bucharest	sputum	Homo sapiens	3	human																					700	700195558	316948909	PRJNA970337			99.37	1502953	42	lineage4.1.2.1	Sensitive	['tbprofiler','tree','diff','input']	tuberculosis: unclassified		Mycobacterium tuberculosis
SAMN19550784	SRR14736601	WGS	CHILDREN'S HOSPITAL OF PHILADELPHIA	SRX11071317	Illumina HiSeq 2500	PAIRED	RANDOM	GENOMIC	ILLUMINA	SRS9137700	SRP322763	['PCMP_MAI.129.075sc1','SRR14736601','SRP322763','SRS9137700','734948','SRX11071317','SAMN19550784','19550784','PCMP_MAI.129.075sc1_R1.fastq.gz','PRJNA734948','bp0']		2021-06-04T16:20:00.000Z			USA	North America			Homo sapiens	3	human																					247	247467276	98475864	PRJNA734948									NTM: avium complex		Mycobacterium avium
SAMN09284465	SRR7240423	WGS	USDA-NVSL-DBL	SRX4146309	Illumina MiSeq	PAIRED	RANDOM PCR	GENOMIC	ILLUMINA	SRS3359926	SRP053287	['SRR7240423','SRS3359926','93-6219_S25_L001_R1_001.fastq.gz','93-6219','SRX4146309','PRJNA251692','SAMN09284465','251692','SRP053287','9284465']		2018-05-31T08:42:00.000Z						As reported: Fed	Bos taurus	2	domestic cattle																					433	433235884	268457519	PRJNA251692			99.53	1313872	73	La1.8.1	Other	['tree','input','tbprofiler','diff']	tuberculosis: animal-adapted	La1	Mycobacterium bovis
SAMN30962966	SRR21676423	WGS	WADSWORTH CENTER	SRX17674745	Illumina MiSeq	PAIRED	RANDOM	GENOMIC	ILLUMINA	SRS15206636	SRP338930	['30962966','IDR1700052772-01-01_S6_L001_R1_001.fastq.gz','766641','SAMN30962966','SRP338930','SRX17674745','IDR1700052772','SRR21676423','PRJNA766641','SRS15206636']	2017	2022-09-22T12:18:00.000Z			USA	North America	New York state		Homo sapiens	3	human																					610	610494141	395714012	PRJNA766641			99.67	1036264	55	lineage3	Sensitive	['tbprofiler','tree','diff','input']	tuberculosis: unclassified		Mycobacterium tuberculosis
SAMN41390170	SRR29017488	WGS	FIND, THE FOUNDATION FOR INNOVATIVE NEW DIAGNOSTICS	SRX24544234	Illumina HiSeq 2000	PAIRED	RANDOM	GENOMIC	ILLUMINA	SRS21288756	SRP507535	['SRS21288756','24146D_23AF4B45F1E1','SRR29017488','SRX24544234','PRJNA1109295','SAMN41390170','TB-IS-1026-2353_S7_R1_001.fastq.gz','24146D_23AF4B45F1E1_2353','SRP507535','1109295','41390170']	2016	2024-05-14T09:39:00.000Z			VNM	Asia			Homo sapiens	3	human																					468	468575952	211116078	PRJNA1109295			99.35	1598965	47	lineage2.2.1	HR-TB	['tree','tbprofiler','WHO_mutations_2023','input','diff']	tuberculosis: unclassified		Mycobacterium tuberculosis
SAMN21616273	SRR16058697	WGS	PUBLIC HEALTH ONTARIO	SRX12345167	NextSeq 500	PAIRED	RANDOM	GENOMIC	ILLUMINA	SRS10317549	SRP338617	['2011-184_R1.fastq.gz','SRX12345167','SRP338617','766079','bp0','2011-184','21616273','SRR16058697','SRS10317549','SAMN21616273','PRJNA766079']	2011	2021-09-25T01:28:00.000Z			CAN	North America	Ontario		Homo sapiens	3	human					S		S					S	S								480	480361804	241767966	PRJNA766079	CRyPTIC_WHO2021_PMC7612554		99.19	980126	33	lineage4.8	Sensitive	['diff','Walker_2022','tbprofiler','input']	tuberculosis: unclassified		Mycobacterium tuberculosis
SAMEA2040751	ERR323105	WGS	SC	ERX296250	Illumina HiSeq 2000	PAIRED	RANDOM	GENOMIC	ILLUMINA	ERS198167	ERP001072	['ERP001072','204548','Karonga_Prevention_Study__KPS____whole_genome_sequencing_in_a_whole_population-sc-2011-12-13T10:33:26Z-2066','ERS198167','SC_EXP_9891_1#73','SC_RUN_9891_1#73','ERR323105','2313366','Karonga_Prevention_Study__KPS____whole_genome_sequ','PRJEB2794','ERX296250','SAMEA2040751','76552-sc-2012-12-11T14:37:24Z-1523812']		2013-08-14T11:09:00.000Z			MWI	Africa	Karonga																									1132	1132244200	651410381	PRJEB2794			99.61	1683031	35	lineage4.3.3	Sensitive	['tree','tbprofiler','input','Menardo_2018','diff','Karonga_Prevention_Study','Napier_2020','Menardo_2021']	tuberculosis: human-adapted	L4.3.3	Mycobacterium tuberculosis
SAMN14481383	SRR11444088	WGS	NOGUCHI MEMORIAL INSTITUTE FOR MEDICAL RESEARCH - UNIVERSITY OF GHANA	SRX8022026	Illumina HiSeq 2500	SINGLE	RANDOM	GENOMIC	ILLUMINA	SRS6394892	SRP254440	['SAMN14481383','SRS6394892','14481383','SRX8022026','G33099.R1.fastq.gz','616081','SRR11444088','TBNm 3303','SRP254440','bp0','G33099','PRJNA616081']	2014	2020-03-29T09:25:00.000Z		5.63 N 0.18 W	GHA	Africa			Homo sapiens	3	human																					490	490895625	266993627	PRJNA616081									tuberculosis: unclassified		Mycobacterium tuberculosis
SAMN21856030	SRR16088247	WGS	NIH / NIAID	SRX12374472	NextSeq 500	PAIRED	RANDOM	GENOMIC	ILLUMINA	SRS10345382	SRP338907	['SRR16088247','21856030','SRX12374472','766649','9720','PRJNA766649','SRP338907','bp0','SAMN21856030','SRS10345382','TBPO-651_lib33694_nextseq_n0277_151bp.filtered_2nd.1.fastq.gz']	2019	2021-10-15T09:42:00.000Z		41.7151 N 44.8271 E	GEO	Asia	Tbilisi	sputum	Homo sapiens	3	human																					655	655294008	317851904	PRJNA766649			99.44	1334667	45	lineage4.2.1.1	Sensitive	['tree','input','diff','tbprofiler']	tuberculosis: unclassified		Mycobacterium tuberculosis
SAMN41417306	SRR29051201	WGS	FIND, THE FOUNDATION FOR INNOVATIVE NEW DIAGNOSTICS	SRX24575932	Illumina HiSeq 2000	PAIRED	RANDOM	GENOMIC	ILLUMINA	SRS21316021	SRP507535	['SRS21316021','6B1800_060B6B53F384','41417306','SAMN41417306','6B1800_060B6B53F384_IDR1500068721','SRX24575932','1109295','IDR1500068721_R1.fastq.gz','PRJNA1109295','SRR29051201','SRP507535']	2015	2024-05-17T23:45:00.000Z			USA	North America			Homo sapiens	3	human																					458	458261420	297409474	PRJNA1109295								WHO_mutations_2023	tuberculosis: unclassified		Mycobacterium tuberculosis
SAMEA10030400	ERR7910955	WGS	FZB	ERX7478352	NextSeq 500	PAIRED		GENOMIC	ILLUMINA	ERS7708607	ERP132622	['ERX7478352','SAMEA10030400','ena-RUN-FZB-05-01-2022-10:45:57:299-113','794636','16-14932','24682367','ena-STUDY-FZB-22-10-2021-10:26:06:450-343','ERR7910955','ena-EXPERIMENT-FZB-05-01-2022-10:45:57:299-113','ERS7708607','ERP132622','PRJEB48275']		2022-07-22T11:53:00.000Z			MDA	Europe						S	S			R		R	R	S			R	R					S			599	599469592	256095952	PRJEB48275	Finci_2022		99.56	1623088	56	lineage2.2.1	MDR-TB	['diff','input','Finci_2022','tree','tbprofiler']	tuberculosis: human-adapted	L2.2.1	Mycobacterium tuberculosis
SAMEA1019263	ERR072037	WGS	SC	ERX049803	Illumina HiSeq 2000	PAIRED	RANDOM	GENOMIC	ILLUMINA	ERS055256	ERP000276	['203976','ERP000276','SAMEA1019263','ERX049803','SC_RUN_7054_1#25','Bir_424-sc-2011-09-20T16:23:51Z-1279736','Mycobacterium tuberculosis pilot-sc-2010-07-26','780536','PRJEB2221','ERS055256','SC_EXP_7054_1#25','ERR072037']	2005	2014-09-11T01:55:00.000Z			GBR	Europe	Midlands		Homo sapiens	3	human					S		S						S								471	471941250	273050011	PRJEB2221	CRyPTIC_WHO2021_PMC7612554		99.64	1855708	32	lineage4.4.1.1	Sensitive	['Menardo_2021','Walker_2022','tree','diff','input','Napier_2020','tbprofiler','Menardo_2018']	tuberculosis: human-adapted	L4.4.1.1	Mycobacterium tuberculosis
SAMN41389511	SRR29016843	WGS	FIND, THE FOUNDATION FOR INNOVATIVE NEW DIAGNOSTICS	SRX24543689	Illumina HiSeq 2000	PAIRED	RANDOM	GENOMIC	ILLUMINA	SRS21288215	SRP507535	['TB-IS-1044-2009-02346_S152_R1_001.fastq.gz','PRJNA1109295','1019C8_63F9EE960ABC','1019C8_63F9EE960ABC_2009-02346','SRR29016843','41389511','1109295','SAMN41389511','SRS21288215','SRP507535','SRX24543689']	2009	2024-05-14T09:32:00.000Z			BGD	Asia			Homo sapiens	3	human																					488	488572580	216143056	PRJNA1109295			99.75	1644892	56	lineage4.3.4.2	MDR-TB	['diff','input','WHO_mutations_2023','tree','tbprofiler']	tuberculosis: unclassified		Mycobacterium tuberculosis
SAMN16207311	SRR12669297	WGS	COLORADO STATE UNIVERSITY	SRX9149755	NextSeq 500	SINGLE	RANDOM	GENOMIC	ILLUMINA	SRS7390540	SRP283472	['SRX9149755','SAMN16207311','bp0','664360','SRP283472','PRJNA664360','SRS7390540','SRR12669297','Ml12_109_N_reads.fastq.gz','Ml12-109','16207311']	2017	2020-09-18T11:42:00.000Z	Leprosy		MLI	Africa		skin	Homo sapiens	3	human																					1046	1046300775	397706941	PRJNA664360									leprosy		Mycobacterium leprae
SAMEA7560969	ERR4828532	WGS	OUCRU-HCMC	ERX4698516	NextSeq 500	PAIRED	RANDOM	GENOMIC	ILLUMINA	ERS5317605	ERP124982	['sample.12324','ERS5317605','22476539','run.12324','PRJEB41241','project.Vietnam','ERP124982','ERX4698516','773308','experiment.12324','SAMEA7560969','ERR4828532']		2021-11-11T06:50:00.000Z			VNM	Asia	Ho Chi Minh City					S				S	S	S	S	S				S		S	S	S	S	S	S	355	355632180	162543569	PRJEB41241	['CRyPTIC_reuse_table','Walker_2022']		99.48	1597563	50	lineage2.2.1.1	Other	['CRyPTIC_OUCRU','tree','input','diff','Walker_2022','CRyPTIC_reuse_table','tbprofiler']	tuberculosis: unclassified		Mycobacterium tuberculosis
SAMN42410006	SRR29772731	WGS	INDIAN COUNCIL FOR MEDICAL RESEARCH NATIONAL INSTITUTE OF RESEARCH IN TUBERCULOSIS	SRX25272794	Illumina MiSeq	PAIRED	PCR	GENOMIC	ILLUMINA	SRS21957228	SRP367420	['SRX25272794','bp0','MD092_R1.fastq.gz','SRP367420','27256611','SAMN42410006','SRS21957228','42410006','822663','PRJNA822663','SRR29772731','MD092']	2022	2024-07-11T01:35:00.000Z		13.07265210 N 80.25039808 E	IND	Asia			Homo sapiens	3	human																					825	825863998	349858011	PRJNA822663									tuberculosis: unclassified		Mycobacterium tuberculosis
SAMEA14493579	ERR9806963	WGS	UNIVERSITY OF ANTWERP	ERX9353949	Illumina HiSeq 2000	PAIRED	RANDOM PCR	GENOMIC	ILLUMINA	ERS12121942	ERP134958	['ERX9353949','844747','R30454','ena-RUN-TAB-31-05-2022-21:20:15:630-2115','ERR9806963','cheddar_cheese','SAMEA14493579','28830913','ERP134958','ena-EXPERIMENT-TAB-31-05-2022-21:20:15:630-2114','PRJEB50385','ERS12121942']	2015	2022-06-06T12:06:00.000Z			ZAF	Africa		sputum	Homo sapiens	3	human																					762	762461194	528871994	PRJEB50385								input	tuberculosis: unclassified		Mycobacterium tuberculosis
SAMN03300116	SRR1791758	WGS	USDA-NVSL-DBL	SRX867420	Illumina MiSeq	PAIRED	RANDOM	GENOMIC	ILLUMINA	SRS838990	SRP053287	['250: 01-6318_files','250: 01-6318','SRR1791758','251692','SRP053287','SRS838990','3300116','01-6318','SRX867420','SAMN03300116','PRJNA251692']	2001	2015-02-23T13:03:00.000Z			MEX	North America			Bos taurus	2	domestic cattle																					596	596030255	373531018	PRJNA251692			99.46	1483662	80	La1.8.1	Other	['input','tbprofiler','tree','diff']	tuberculosis: animal-adapted	La1	Mycobacterium bovis
SAMEA112804671	ERR11080839	WGS	FZB	ERX10528208	NextSeq 500	PAIRED		GENOMIC	ILLUMINA	ERS14812217	ERP010814	['ena-STUDY-FZB-22-06-2015-17:16:39:392-292','ERX10528208','SAMEA112804671','ERS14812217','ena-RUN-TAB-22-03-2023-09:21:25:255-111777','287903','PRJEB9680','ena-EXPERIMENT-TAB-22-03-2023-09:21:25:255-111776','33892768','ERR11080839','2929-02','ERP010814']		2023-07-22T01:18:00.000Z																														927	927665677	380998199	PRJEB9680			99.72	1804948	61	lineage4.3.3	MDR-TB	['tree','input','tbprofiler','diff']	tuberculosis: unclassified		Mycobacterium tuberculosis
SAMEA1403568	ERR137234	WGS	SC	ERX113252	Illumina HiSeq 2000	PAIRED	RANDOM	GENOMIC	ILLUMINA	ERS096364	ERP000192	['SC_EXP_7769_7#44','ERS096364','Variation discovery in Russian TB isolates-sc-2010','1089521','ERP000192','203970','ERX113252','SC_RUN_7769_7#44','SAMEA1403568','PRJEB2138','ERR137234','Variation discovery in Russian TB isolates-sc-2010-04-20','1457K-sc-2012-02-21T11:36:44Z-1364726']	2009	2014-10-16T02:04:00.000Z			RUS	Europe	Samara		Homo sapiens	3	human	R	R			S		R		S				R	R				S			946	946065000	572880865	PRJEB2138	CRyPTIC_WHO2021_PMC7612554		99.53	1853691	42	lineage2.2.1	MDR-TB	['input','Menardo_2018','Walker_2022','tree','diff','tbprofiler','Napier_2020']	tuberculosis: human-adapted	L2.2.1	Mycobacterium tuberculosis
SAMN15718463	SRR12380575	WGS	DIVISION OF GENOMIC MEDICINE AND INNOVATION SUPPORT	SRX8879150	NextSeq 500	SINGLE	RANDOM PCR	GENOMIC	ILLUMINA	SRS7139630	SRP275727	['SAMN15718463','15718463','SRS7139630','SRP275727','650561','PRJNA650561','SRR12380575','MTBDR180996','MTBDR180996_S129_good_1.fastq.gz','bp0','SRX8879150']	2019	2020-08-03T22:14:00.000Z		15.87 N 100.99 E	THA	Asia		sputum	Homo sapiens	3	human																					103	103287950	48012574	PRJNA650561									tuberculosis: unclassified		Mycobacterium tuberculosis
SAMEA1018956	ERR072063	WGS	SC	ERX049829	Illumina HiSeq 2000	PAIRED	RANDOM	GENOMIC	ILLUMINA	ERS055344	ERP000276	['SC_RUN_7054_2#50','ERP000276','ERR072063','PRJEB2221','SC_EXP_7054_2#50','Mycobacterium tuberculosis pilot-sc-2010-07-26','780594','Bir_449-sc-2011-09-20T17:13:47Z-1279761','ERX049829','ERS055344','203976','SAMEA1018956']		2014-09-11T02:08:00.000Z			GBR	Europe																										305	305374800	170849999	PRJEB2221			99.55	3873905	67	lineage3	Sensitive	['Menardo_2018','tree','tbprofiler','Menardo_2021','diff','input']	tuberculosis: human-adapted	L3	Mycobacterium tuberculosis
SAMN42034751	SRR29538981	WGS	NIAID TB PORTALS PROGRAM	SRX25046481	NextSeq 2000	PAIRED	RANDOM	GENOMIC	ILLUMINA	SRS21743629	SRP515897	['SRR29538981','1074785','42034751','SAMN42034751','TBPO-4051_lib56844_nextseq_ny0090_151bp.filtered_2_bwa.1.fastq.gz','SRX25046481','PRJNA1074785','SRP515897','53698','SRS21743629']	2021	2024-06-25T13:32:00.000Z		48.3794 N 31.1656 E	UKR	Europe		sputum	Homo sapiens	3	human																					552	552823279	183479046	PRJNA1074785									tuberculosis: unclassified		Mycobacterium tuberculosis
SAMEA115751476	ERR13292356	WGS	UNIVERSITY OF OXFORD, NUFFIELD DEPARTMENT OF MEDIC	ERX12662842	Illumina MiSeq	PAIRED	RANDOM PCR	GENOMIC	ILLUMINA	ERS20267763	ERP161058	['ERP161058','b28b5ff0-515d-42d2-bc0f-19e45ec26bb9','SAMEA115751476','d551fb7a8fc8','ERX12662842','webin-reads-d551fb7a8fc8','PRJEB76547','41910416','ERS20267763','ERR13292356','1124794']	2020	2024-08-10T07:30:00.000Z			USA	North America																										514	514592301	312226117	PRJEB76547								CRyPTIC_2024	tuberculosis: unclassified		Mycobacterium tuberculosis
SAMEA7561542	ERR4829104	WGS	SAN RAFFAELE SCIENTIFIC INSTITUTE	ERX4699088	NextSeq 500	PAIRED	RANDOM	GENOMIC	ILLUMINA	ERS5318177	ERP124983	['22477111','sample.16313','PRJEB41242','experiment.16313','ERP124983','run.16313','project.Italy','ERS5318177','ERX4699088','ERR4829104','773309','SAMEA7561542']		2021-11-11T07:06:00.000Z			DJI	Africa						S				S	S	R	S	S				R		S	S	S	S	S	R	775	775988579	312474309	PRJEB41242	['Walker_2022','CRyPTIC_reuse_table']		99.56	1746477	39	lineage4.6.5	MDR-TB	['Walker_2022','diff','tbprofiler','tree','CRyPTIC_SanRaffaele','CRyPTIC_reuse_table','input']	tuberculosis: unclassified		Mycobacterium tuberculosis
SAMN41812034	SRR29385435	WGS	LIAONING PROVINCIAL CENTER FOR DISEASE CONTROL AND PREVENTION	SRX24899420	Illumina NovaSeq 6000	PAIRED	PCR	GENOMIC	ILLUMINA	SRS21605665	SRP513650	['SRR29385435','="WGSlib"&A111','bp0','1123462','SAMN41812034','201010','SRX24899420','41812034','SRP513650','PRJNA1123462','201010_1.fq.gz','SRS21605665']	2020-07	2024-06-13T05:03:00.000Z			CHN	Asia	Liaoning	sputum	Homo sapiens	3	human																					1386	1386758400	442771047	PRJNA1123462									tuberculosis: human-adapted	L4	Mycobacterium tuberculosis	H37Rv
SAMEA1397485	ERR2515000	WGS	PHE	ERX2534210	Illumina HiSeq 2500	PAIRED	RANDOM	GENOMIC	ILLUMINA	ERS2399590	ERP107961	['sample.7195','ERX2534210','ERR2515000','project.First_10k_genomes_study_set_4','493034','ERP107961','PRJEB25991','experiment.7195','10124127','SAMEA1397485','run.7195','ERS2399590']		2021-10-23T18:09:00.000Z			GBR	Europe	England									S		S					S	S								613	613810168	325563327	PRJEB25991	Walker_2022		99.53	1885593	64	lineage3.1.2	Sensitive	['Napier_2020','tbprofiler','Walker_2022','tree','input','diff','CRyPTIC_PHE']	tuberculosis: human-adapted	L3.1.2	Mycobacterium tuberculosis
SAMN08821622	SRR6918280	WGS	TEXAS A&M UNIVERSITY	SRX3865736	Illumina HiSeq 2500	PAIRED	size fractionation	GENOMIC	ILLUMINA	SRS3108993	SRP136774	['447977','13.2','SAMN08821622','8821622','SRX3865736','SRR6918280','PRJNA447977','SRS3108993','MAV39','MAV39_R1.fastq','SRP136774']	2007	2018-03-30T08:46:00.000Z		63.4305 N 10.3951 E	NOR	Europe	Tronheim	lung	Homo sapiens	3	human																					467	467929800	224765664	PRJNA447977									NTM: avium complex		Mycobacterium avium
SAMN41416791	SRR29051387	WGS	FIND, THE FOUNDATION FOR INNOVATIVE NEW DIAGNOSTICS	SRX24576340	Illumina HiSeq 2000	PAIRED	RANDOM	GENOMIC	ILLUMINA	SRS21316430	SRP507535	['TB-IS-1026-1749_S1_R1_001.fastq.gz','SAMN41416791','SRR29051387','SRP507535','SRS21316430','41416791','24146D_FC9B003BB003_1749','24146D_FC9B003BB003','PRJNA1109295','SRX24576340','1109295']	2011	2024-05-16T10:01:00.000Z			VNM	Asia			Homo sapiens	3	human																					198	198192332	86137963	PRJNA1109295								WHO_mutations_2023	tuberculosis: unclassified		Mycobacterium tuberculosis
SAMEA2682813	ERR751404	WGS	SC	ERX695086	Illumina HiSeq 2000	PAIRED	RANDOM	GENOMIC	ILLUMINA	ERS518874	ERP004677	['3336574','SAMEA2682813','ERS518874','ERX695086','ERP004677','PRJEB5280','SC_EXP_14722_6#55','PP5243_9_CA0524309-sc-1838005','247745','SC_RUN_14722_6#55','Mycobacterium_tuberculosis__HICF__sequencing-sc-2926','ERR751404']	2009	2016-01-18T23:31:00.000Z			PER	South America			Homo sapiens	3	human																					557	557568600	312592930	PRJEB5280			99.54	1536923	35	lineage4.1.1.3	MDR-TB	['tbprofiler','tree','standford','diff','Napier_2020','input']	tuberculosis: human-adapted	L4.1.1.3	Mycobacterium tuberculosis
SAMEA7527444	ERR4798858	WGS	FOUNDATION FOR MEDICAL RESEARCH INDIA	ERX4668275	NextSeq 500	PAIRED	RANDOM	GENOMIC	ILLUMINA	ERS5283915	ERP124850	['22460989','run.27323','ERX4668275','ERR4798858','project.Mumbai','773292','PRJEB41116','ERP124850','SAMEA7527444','experiment.27323','sample.27323','ERS5283915']		2021-11-10T01:45:00.000Z			IND	Asia	Mumbai					S	S				R		S	R							S		R	S		708	708502500	298086674	PRJEB41116	Walker_2022		99.46	1664028	55	lineage2.2.1	Pre-XDR-TB	['input','tree','diff','Walker_2022','CRyPTIC_IND','tbprofiler']	tuberculosis: unclassified		Mycobacterium tuberculosis
SAMEA3268261	ERR2515865	WGS	CTB/NICD	ERX2535073	Illumina MiSeq	PAIRED	RANDOM	GENOMIC	ILLUMINA	ERS2400464	ERP107968	['493035','PRJEB25997','experiment.8083','project.First_10k_genomes_study_set_5','ERR2515865','sample.8083','ERP107968','SAMEA3268261','ERS2400464','10125203','run.8083','ERX2535073']		2021-10-23T18:16:00.000Z			ZAF	Africa						S	S			S		S	S				S	S	S				S			308	308249448	185255380	PRJEB25997	Walker_2022		99.5	882693	50	lineage4.1.1.1	Sensitive	['Napier_2020','tbprofiler','input','CRyPTIC_CTB-NICD','diff','Walker_2022','tree']	tuberculosis: human-adapted	L4.1.1.1	Mycobacterium tuberculosis
SAMN27762811	SRR18911599	WGS	WADSWORTH CENTER	SRX14989527	Illumina MiSeq	PAIRED	RANDOM	GENOMIC	ILLUMINA	SRS12738722	SRP276100	['SAMN27762811','A226','SRR18911599','PRJNA650381','27762811','SRS12738722','IDR1900045677-01-01_R1.fastq.gz','IDR1900045677-01-01','SRX14989527','bp0','650381','SRP276100']	2019	2022-04-25T12:44:00.000Z		41.08590895 N 73.77642533 W	USA	North America	Valhalla	sputum	Homo sapiens	3	human																					481	481421226	283165374	PRJNA650381			99.68	1473785	75	lineage4.1.2.1	Sensitive	['tbprofiler','tree','diff','input']	tuberculosis: unclassified		Mycobacterium tuberculosis
SAMN37457527	SRR26112683	WGS	WADSWORTH CENTER	SRX21826826	Illumina MiSeq	PAIRED	RANDOM	GENOMIC	ILLUMINA	SRS18926434	SRP338930	['IDR2100090504','SRP338930','SRR26112683','IDR2100090504-01-01.R1.fastq.gz','SAMN37457527','SRS18926434','IDR2100090504-01-01','766641','37457527','SRX21826826','PRJNA766641']	2021	2023-09-19T16:21:00.000Z			USA	North America	New York state	sputum	Homo sapiens	3	human																					446	446042902	281244782	PRJNA766641									tuberculosis: unclassified		Mycobacterium tuberculosis
SAMN19688717	SRR14802237	WGS	SIMON FRASER UNIVERSITY	SRX11135280	NextSeq 500	PAIRED	RANDOM	GENOMIC	ILLUMINA	SRS9198669	SRP323639	['PRJNA736718','TB-MoldovaSeq-DNA021-106_S21_1.fastq.gz','736718','TB-MoldovaSeq-DNA021-106_S21','SRR14802237','SRX11135280','bp0','SRP323639','19688717','SAMN19688717','SRS9198669']	2018	2021-06-13T22:52:00.000Z		47.03278 N 28.89972 E	MDA	Europe			Homo sapiens	3	human																					634	634002190	272350446	PRJNA736718			99.59	1685674	58	lineage2.2.1	Sensitive	['input','diff','tree','tbprofiler']	tuberculosis: unclassified		Mycobacterium tuberculosis
SAMEA7529217	ERR4800631	WGS	FOUNDATION FOR MEDICAL RESEARCH INDIA	ERX4670046	NextSeq 500	PAIRED	RANDOM	GENOMIC	ILLUMINA	ERS5285686	ERP124850	['project.Mumbai','ERR4800631','22462760','SAMEA7529217','sample.31968','ERS5285686','experiment.31968','ERP124850','PRJEB41116','ERX4670046','run.31968','773292']		2021-11-11T01:15:00.000Z			IND	Asia	Mumbai																									418	418751388	175578663	PRJEB41116			99.32	1642833	55	lineage1.2.2.2	Sensitive	['tree','tbprofiler','input','CRyPTIC_IND','diff']	tuberculosis: unclassified		Mycobacterium tuberculosis
SAMD00178587	DRR184625	WGS	RIT_JATA	DRX175106	Illumina HiSeq 2500	PAIRED	RANDOM	GENOMIC	ILLUMINA	DRS114064	DRP005599	['13322965','PRJDB8544','DRS114064','SAMD00178587','DRP005599','DRR184625','590379','DRX175106']		2019-11-18T19:19:00.000Z			VNM	Asia	Hanoi																									2525	2525080200	1292543559	PRJDB8544			99.58	1853963	63	lineage2.2.1	Sensitive	['tbprofiler','tree','input','diff','Napier_2020']	tuberculosis: human-adapted	L2.2.1	Mycobacterium tuberculosis
SAMN14971145	SRR12355174	AMPLICON	GENOSCREEN	SRX8854407	Illumina MiSeq	PAIRED	PCR	GENOMIC	ILLUMINA	SRS7116081	SRP274381	['SAMN14971145','bp0','PRJNA649788','SRP274381','649788','Deeplex239','SRR12355174','SRS7116081','14971145','1095B_deeplex_GGACTCCT-ACTGCATA_L001_R1_001.fastq.gz','1095B','SRX8854407']		2020-07-30T16:47:00.000Z							Homo sapiens	3	human																					92	92676000	51771950	PRJNA649788									tuberculosis: unclassified		Mycobacterium tuberculosis
SAMN37547228	SRR26183859	AMPLICON	ROCKEFELLER UNIVERSITY	SRX21895890	Illumina NovaSeq 6000	SINGLE	PCR	GENOMIC	ILLUMINA	SRS18983164	SRP463259	['37547228','RR_deltaBioA_P0_Minus_rep3','SAMN37547228','PRJNA1021243','1021243','SRR26183859','RR_deltaBioA_P0_Minus_rep3_S3_L001_R1_001.fastq.gz','RLC0012_RR_deltaBioA_P0_Minus_rep3','bp0','SRS18983164','SRX21895890','SRP463259']		2023-09-26T18:23:00.000Z																														3571	3571031406	1155585140	PRJNA1021243									tuberculosis: human-adapted	L4	Mycobacterium tuberculosis	H37Rv
SAMN03246600	SRR1723883	WGS	INSTITUTE OF PATHOGEN BIOLOGY, CAMS&PUMC	SRX817138	Illumina HiSeq 2500	SINGLE	RANDOM	GENOMIC	ILLUMINA	SRS797349	SRP051327	['SRR1723883','PRJNA268900','3246600','SRS797349','07HR09151 WGS','07HR09151','SRX817138','SAMN03246600','SRP051327','268900','07HR09151.fastq.bz2']	2007	2015-01-09T16:12:00.000Z			CHN	Asia	Shanghai	sputum	Homo sapiens	3	human																					873	873359928	560615706	PRJNA268900								['input','Napier_2020']	tuberculosis: human-adapted	L2.2.1	Mycobacterium tuberculosis
SAMN18146478	SRR13861303	WGS	UNIVERISTY OF ANTWERP	SRX10242244	Illumina HiSeq 2500	PAIRED		GENOMIC	ILLUMINA	SRS8383487	SRP308980	['18146478','SRR13861303','706121','ID2313527187','SRX10242244','SAMN18146478','SRS8383487','PRJNA706121','STUDYSPUTUM1500K-FASTA5-MPER25.37-CONTSepi-CPER74.63-SEED2313527187.R1.fastq.gz','SPUTUM1500K-FASTA5-MPER25.37-CONTSepi-CPER74.63-SEED2313527187','SRP308980','bp0']	2021	2021-03-05T03:36:00.000Z						simulated/in silico																								450	450000000	240752097	PRJNA706121								['laboratory_synthetic','denylist','input']	tuberculosis: human-adapted	L4	Mycobacterium tuberculosis	H37Rv
SAMEA7544611	ERR4811554	WGS	CCDC	ERX4681099	HiSeq X Ten	PAIRED	RANDOM	GENOMIC	ILLUMINA	ERS5301269	ERP124937	['773299','experiment.15168','SAMEA7544611','ERP124937','PRJEB41197','ERX4681099','sample.15168','ERS5301269','run.15168','ERR4811554','22464447','project.CDC_192']		2021-11-10T06:05:00.000Z			CHN	Asia						S	S			R	S	R	S	S				R	R			S	S	S	R	1211	1211876100	527771291	PRJEB41197	['CRyPTIC_reuse_table','Walker_2022']							['CRyPTIC_reuse_table','Walker_2022','input','CRyPTIC_CCDC_CDC_192']	tuberculosis: unclassified		Mycobacterium tuberculosis
SAMEA1904685	ERR294209	WGS	SC	ERX267542	Illumina HiSeq 2000	PAIRED	RANDOM	GENOMIC	ILLUMINA	ERS213944	ERP000276	['ERX267542','SAMEA1904685','SC_EXP_9472_8#32','S00013789-sc-2013-02-14T07:41:41Z-1561529','PRJEB2221','SC_RUN_9472_8#32','ERR294209','2190754','ERS213944','ERP000276','Mycobacterium tuberculosis pilot-sc-2010-07-26','203976']		2013-06-25T07:03:00.000Z																														444	444484800	237574394	PRJEB2221			99.51	1773520	39	lineage4.3.2	Sensitive	['tbprofiler','tree','diff','input']	tuberculosis: unclassified		Mycobacterium tuberculosis
SAMN13813977	SRR10869142	WGS	UCT	SRX7539167	Illumina HiSeq 2500	PAIRED	RANDOM	GENOMIC	ILLUMINA	SRS5977743	SRP241186	['SAMN13813977','SRR10869142','C244_R1_001.fastq.gz','C244','600338','bp0','262','SRS5977743','13813977','SRP241186','SRX7539167','PRJNA600338']	2019	2020-01-10T13:32:00.000Z		33.9249 S 18.4241 E	ZAF	Africa		sputum	Homo sapiens	3	human																					1117	1117307046	689404266	PRJNA600338			99.3	1607339	37	lineage2.2.1	Pre-XDR-TB	['tbprofiler','Menardo_2021','tree','diff','input']	tuberculosis: human-adapted	L2	Mycobacterium tuberculosis
SAMEA7723097	ERR5908159	WGS	IRISH MYCOBACTERIA REFERENCE LABORATORY (IMRL)	ERX5549300	Illumina MiniSeq	PAIRED		GENOMIC	ILLUMINA	ERS5470476	ERP125870	['ERR5908159','729333','19138652','ERX5549300','ena-RUN-Irish Mycobacteria Reference Laboratory (IMRL)-11-05-2021-10:01:23:326-36','ERP125870','ena-STUDY-Irish Mycobacteria Reference Laboratory (IMRL)-15-12-2020-14:28:26:156-82','14IE36','ERS5470476','ena-EXPERIMENT-Irish Mycobacteria Reference Laboratory (IMRL)-11-05-2021-10:01:23:326-36','PRJEB42011','SAMEA7723097']	2014	2021-05-15T17:39:00.000Z			IRL	Europe			Homo sapiens	3	human																					550	550573129	207108616	PRJEB42011			99.06	1830831	58	lineage1.2.1.2.1	Sensitive	['tree','diff','input','tbprofiler']	tuberculosis: unclassified		Mycobacterium tuberculosis
SAMN09101680	SRR7069221	OTHER	MODMEDMICOXFORD	SRX4000142	Illumina MiSeq	PAIRED		OTHER	ILLUMINA	SRS3282314	SRP076676	['SRX4000142','SRP076676','MMMOSAM:3ca05aea-7c3f-438e-9db8-f5814d488a38','MMMOSRA:3ca05aea-7c3f-438e-9db8-f5814d488a38','9101680','SAMN09101680','PRJNA302362','SRS3282314','302362','SRR7069221']	2013	2018-04-26T14:19:00.000Z			GBR	Europe			Homo sapiens	3	human																					375	375775351	250008059	PRJNA302362									tuberculosis: unclassified		Mycobacterium tuberculosis
SAMEA7548094	ERR4814735	WGS	PUBLIC HEALTH ENGLAND	ERX4684577	Illumina MiSeq	PAIRED	RANDOM	GENOMIC	ILLUMINA	ERS5304747	ERP124941	['SAMEA7548094','project.PHE-TB','ERS5304747','sample.17555','22467492','773303','ERR4814735','run.17555','PRJEB41201','ERP124941','ERX4684577','experiment.17555']		2021-11-10T12:05:00.000Z			GBR	Europe																										232	232015680	144189160	PRJEB41201			99.96	1264417	43	lineage4.9	Sensitive	['input','tbprofiler','diff','CRyPTIC_PHE']	tuberculosis: unclassified		Mycobacterium tuberculosis
G2727													2017				ESP	Europe	province of Valencia					S					S																				No	99.85	1242192	60	lineage4.3.2	Sensitive	['tbprofiler','TGU','input','tree','diff']	tuberculosis: unclassified		Mycobacterium tuberculosis
SAMN40273015	SRR28239890	WGS	NIH / NIAID	SRX23850929	NextSeq 2000	PAIRED	RANDOM	GENOMIC	ILLUMINA	SRS20671002	SRP493618	['SRX23850929','SRR28239890','1074779','TBPO-3276_lib53248_nextseq_ny0070_151bp.filtered_2_bwa.1.fastq.gz','SRS20671002','40273015','PRJNA1074779','SAMN40273015','SRP493618','54290']	2021	2024-03-06T10:16:00.000Z		41.7151 N 44.8271 E	GEO	Asia	Tbilisi	sputum	Homo sapiens	3	human																					346	346019431	123493307	PRJNA1074779			99.34	1656113	51	lineage2.2.1	Other	['tbprofiler','tree','input','diff']	tuberculosis: unclassified		Mycobacterium tuberculosis
SAMEA6797954	ERR4423739	WGS	SWISS TROPICAL AND PUBLIC HEALTH INSTITUTE	ERX4364297	Illumina HiSeq 2500	PAIRED		GENOMIC	ILLUMINA	ERS4525618	ERP121304	['SAMEA6797954','ena-STUDY-Swiss Tropical and Public Health Institute-22-04-2020-16:47:21:746-61','ERX4364297','15765081','641061','ERR4423739','ena-RUN-Swiss Tropical and Public Health Institute-07-08-2020-15:52:46:927-267','G21941','ERS4525618','PRJEB37945','ena-EXPERIMENT-Swiss Tropical and Public Health Institute-07-08-2020-15:52:46:927-267','ERP121304']	2015	2020-08-15T06:07:00.000Z			KEN	Africa																										350	350917834	155203584	PRJEB37945			99.42	1750272	38	lineage3	MDR-TB	['tbprofiler','tree','diff','input','Menardo_2021']	tuberculosis: human-adapted	L3	Mycobacterium tuberculosis
SAMN28052581	SRR19048653	WGS	NATIONAL INSTITUTE OF INFECTIOUS DISEASES "L. SPALLANZANI"	SRX15120074	Ion Torrent S5	SINGLE	RANDOM	GENOMIC	ION_TORRENT	SRS12864211	SRP373287	['SAMN28052581','28052581','PRJNA834606','SRX15120074','SP720','SRR19048653','SRS12864211','834606','bp0','SP720.fastq','SRP373287']	2018	2022-05-03T04:33:00.000Z		41.86 N 12.45 E	ITA	Europe	Rome	sputum	Homo sapiens	3	human																					252	252792942	193858757	PRJNA834606									tuberculosis: unclassified		Mycobacterium tuberculosis
SAMN33843445	SRR23961398	WGS	LANDSCAPE EPIDEMIOLOGY AND WILDLIFE DISEASES - CE3C	SRX19770121	Illumina NovaSeq 6000	PAIRED	RANDOM	GENOMIC	ILLUMINA	SRS17134486	SRP428142	['bp0','SRR23961398','SRX19770121','192-N0448_R1.fastq.gz','SRP428142','SRS17134486','PRJNA946560','192','946560','33843445','SAMN33843445']	2005	2024-02-22T02:39:00.000Z			PRT	Europe			Bos taurus	2	domestic cattle																					4977	4977136200	1598557131	PRJNA946560			94.8	1498326	51	La1.7.1	Other	['diff','tree','tbprofiler','input']	tuberculosis: animal-adapted	La1	Mycobacterium bovis
SAMD00653572	DRR509799	Tn-Seq	NIIGATA	DRX493701	NextSeq 500	SINGLE	PCR	GENOMIC	ILLUMINA	DRS338473	DRP010709	['SAMD00653572','37987620','DRX493701','DRP010709','1032302','DRR509799','DRS338473','PRJDB16874']	2020	2023-10-27T16:16:00.000Z	Mycobacterium avium-intracellulare Infection		JPN	Asia	Niigata	sputum	Homo sapiens	3	human																					555	555026774	282721546	PRJDB16874									NTM: avium complex		Mycobacterium intracellulare
SAMEA115746700	ERR13285522	WGS	UNIVERSITY OF OXFORD, NUFFIELD DEPARTMENT OF MEDIC	ERX12655948	Illumina NovaSeq 6000	PAIRED	RANDOM PCR	GENOMIC	ILLUMINA	ERS20256584	ERP161058	['PRJEB76547','ERR13285522','1124794','92e93588dd79','b28b5ff0-515d-42d2-bc0f-19e45ec26bb9','ERS20256584','ERP161058','41890233','webin-reads-92e93588dd79','ERX12655948','SAMEA115746700']	2020	2024-08-10T07:27:00.000Z			USA	North America																										888	888694318	310611470	PRJEB76547								CRyPTIC_2024	tuberculosis: unclassified		Mycobacterium tuberculosis
SAMN30958003	SRR21700802	WGS	CENTRE FOR TUBERCULOSIS CONTROL OF GUANGDONG PROVINCE	SRX17698486	Illumina NovaSeq 6000	PAIRED	RANDOM	GENOMIC	ILLUMINA	SRS15229222	SRP399499	['SRX17698486','SRS15229222','D20002444a','30958003','883019','GDTB-73','D20002444a.realigned.bam','PRJNA883019','SRR21700802','bp0','SAMN30958003','SRP399499']	2016	2022-09-25T13:14:00.000Z		23.08 N 113.14 E	CHN	Asia	Guangdong		Homo sapiens	3	human																					1211	1211852967	101385564	PRJNA883019			99.98	1830258	62	lineage4.9	Other	['tree','diff','input','tbprofiler']	tuberculosis: human-adapted	L4	Mycobacterium tuberculosis	H37Rv
SAMEA7280702	ERR4553959	WGS	INSTITUTE OF TROPICAL MEDICINE	ERX4490329	Illumina HiSeq 2500	PAIRED	RANDOM	GENOMIC	ILLUMINA	ERS5041302	ERP123102	['ERP123102','ITM2015-00211','ERS5041302','ERR4553959','PRJEB39569','15937748','SAMEA7280702','ena-RUN-Institute of tropical medicine-28-08-2020-16:29:08:365-557','ena-EXPERIMENT-Institute of tropical medicine-28-08-2020-16:29:08:365-557','ena-STUDY-Institute of tropical medicine-27-07-2020-14:37:16:152-1905','660147','ERX4490329']	2015	2020-08-29T19:20:00.000Z			BGD	Asia		sputum	Homo sapiens	3	human																					286	286145000	118542185	PRJEB39569			99.9	1721903	60	lineage4.8	Pre-XDR-TB	['tree','diff','input','tbprofiler']	tuberculosis: unclassified		Mycobacterium tuberculosis
SAMEA112800227	ERR11050165	WGS	FZB	ERX10496955	NextSeq 500	PAIRED		GENOMIC	ILLUMINA	ERS14807773	ERP010814	['21000003','ena-EXPERIMENT-TAB-21-03-2023-10:57:59:798-106589','ERX10496955','287903','33852283','ERS14807773','PRJEB9680','ERP010814','SAMEA112800227','ena-RUN-TAB-21-03-2023-10:57:59:798-106590','ena-STUDY-FZB-22-06-2015-17:16:39:392-292','ERR11050165']		2023-07-20T21:59:00.000Z																														681	681998559	309111226	PRJEB9680			99.6	1527395	52	lineage4.8	Sensitive	['tbprofiler','diff','input','tree']	tuberculosis: unclassified		Mycobacterium tuberculosis
SAMN40030777	SRR28044899	WGS	CHRISTIAN MEDICAL COLLAGE, VELLORE	SRX23696135	Illumina NovaSeq 6000	PAIRED	RANDOM	GENOMIC	ILLUMINA	SRS20526369	SRP226525	['40030777','SRR28044899','575883','SAMN40030777','SRP226525','SRX23696135','1901011757_R1.fastq.gz','1901011757','SRS20526369','PRJNA575883']	2022	2024-02-22T06:57:00.000Z		21.7679 N 78.8718 E	IND	Asia	Madhya Pradesh - Bhairopur		Homo sapiens	3	human																					1583	1583923258	517951922	PRJNA575883			97.4	1731501	49	lineage1.1.3	Sensitive	['tbprofiler','input','diff','tree']	tuberculosis: unclassified		Mycobacterium tuberculosis
SAMN27029772	SRR18548949	WGS	CHILDRENS HOSPITAL OF CHONGQING MEDICAL UNIVERSITY	SRX14678738	Illumina NovaSeq 6000	PAIRED	RANDOM	GENOMIC	ILLUMINA	SRS12442867	SRP349160	['SRP349160','UM200102T-UM200102T0010_L3_1.fq.gz','SRS12442867','SRX14678738','785273','C54','SRR18548949','PRJNA785273','bp0','SAMN27029772','27029772','UM200102T-UM200102T0010_L3.tbprofiler']	2019	2022-03-30T21:13:00.000Z			CHN	Asia	Chongqing City		Homo sapiens	3	human																					1335	1335829200	428459347	PRJNA785273			99.4	1878537	62	lineage2.2.1	Sensitive	['tbprofiler','input','diff','tree']	tuberculosis: unclassified		Mycobacterium tuberculosis
SAMN13568323	SRR10808435	WGS	RADBOUDUMC	SRX7482069	Illumina HiSeq 4000	PAIRED	PCR	GENOMIC	ILLUMINA	SRS5924953	SRP239172	['SRP239172','SRR10808435','TAN-014','595834','SAMN13568323','TAN-014_1.fastq.gz','SRX7482069','PRJNA595834','bp0','SRS5924953','13568323']	2014	2019-12-31T08:47:00.000Z			PER	South America	Lima	sputum	Homo sapiens	3	human																					355	355300500	160873321	PRJNA595834								['standford','TANDEM','input','Menardo_2021']	tuberculosis: human-adapted	L4	Mycobacterium tuberculosis
SAMEA13294476	ERR9121180	WGS	UNIVERSITY OF OXFORD, NUFFIELD DEPARTMENT OF MEDIC	ERX8663182	Illumina MiSeq	PAIRED	RANDOM	GENOMIC	ILLUMINA	ERS10897402	ERP136048	['ERS10897402','PRJEB51415','sample.1385.fd5dc8a6','project.SeqTreat_Valencia1','SAMEA13294476','ERR9121180','ERX8663182','862826','experiment.1385.60f070e3','run.1385.1.4a3d21effd9c9150efafd7c34208f6b2','ERP136048','30300114']		2024-07-30T12:15:00.000Z			ESP	Europe	Valencia																									720	720736722	423447835	PRJEB51415								CRyPTIC_SeqTreat_Valencia	tuberculosis: unclassified		Mycobacterium tuberculosis
SAMEA897862	ERR036228	WGS	SC	ERX1995637	Illumina HiSeq 2000	PAIRED	RANDOM	GENOMIC	ILLUMINA	ERS019782	ERP000436	['203880','ERS019782','ERX1995637','SC_RUN_5961_4#12','Whole_genome_sequencing_of_Mycobacterium_tuberculosis_from_a_population_in_Malawi___transmission_dynamics_and_associations_with_HIV-sc-2010-12-14','73431-sc-2011-01-27-1026569','ERP000436','SAMEA897862','SC_EXP_5961_4#12','ERR036228','627311','PRJEB2358']	1997	2014-08-31T15:39:00.000Z			MWI	Africa		sputum	Homo sapiens	3	human					S		S					S	S	S							496	496811550	237938481	PRJEB2358	Coll_2018							['Coll_2018','input','Napier_2020']	tuberculosis: human-adapted	L4.3.4.2.1	Mycobacterium tuberculosis
SAMN36797035	SRR25489777	WGS	CENTER FOR TUBERCULOSIS CONTROL OF GUANGDONG PROVINCE	SRX21221061	Illumina NovaSeq 6000	SINGLE	RANDOM PCR	GENOMIC	ILLUMINA	SRS18477999	SRP452900	['SRP452900','36797035','bp0','CMTB-118.bam','SRX21221061','PRJNA1001155','SAMN36797035','1001155','SRS18477999','SRR25489777']	2021-04	2023-08-02T05:01:00.000Z		22.21 N 112.174 E	CHN	Asia	Guangdong		Homo sapiens	3	human																					1404	1404914093	132424363	PRJNA1001155									tuberculosis: human-adapted	L4	Mycobacterium tuberculosis	H37Rv
SAMN03647215	SRR2100042	WGS	UNIVERSITY OF OXFORD	SRX1094736	Illumina HiSeq 2500	PAIRED	RANDOM	GENOMIC	ILLUMINA	SRS991805	SRP061066	['SRX1094736','8e31225e-cd1b-4840-ad65-1eb8465630bd','3647215','SRS991805','PRJNA282721','SRP061066','SAMN03647215','SRR2100042','8e31225e-cd1b-4840-ad65-1eb8465630bd_R00000039_v3.bam','282721']		2015-07-23T13:23:00.000Z			GBR	Europe										S		S					S	S								519	519413748	305160946	PRJNA282721	CRyPTIC_WHO2021_PMC7612554		98.89	1529768	44	lineage3	Other	['diff','Walker_2022','Menardo_2018','Napier_2020','Menardo_2021','tbprofiler','tree','input']	tuberculosis: human-adapted	L3	Mycobacterium tuberculosis
SAMN25558697	SRR17849376	WGS	CHILDREN'S HOSPITAL OF PHILADELPHIA	SRX14010205	Illumina HiSeq 2500	PAIRED	RANDOM	GENOMIC	ILLUMINA	SRS11848070	SRP308249	['MAC.20160817.16sc5.101_R1.fastq.gz','MAC.20160817.16sc5.101','SRX14010205','SRR17849376','CHOP1.MAC.20160817.16sc5.101','PRJNA698640','25558697','SRS11848070','SRP308249','SAMN25558697','698640','bp0']	2016	2022-02-01T16:51:00.000Z			USA	North America			Homo sapiens	3	human																					0	78372	131036	PRJNA698640									NTM: avium complex		Mycobacterium avium complex sp.
SAMN31887274	SRR22424880	WGS	NATIONAL TUBERCULOSIS INSTITUTE,BANGALORE	SRX18394270	Illumina MiSeq	PAIRED		GENOMIC	ILLUMINA	SRS15878596	SRP410119	['SRP410119','160','PRJNA905883','bp0','5S5R11','SRS15878596','SRR22424880','SAMN31887274','905883','31887274','SRX18394270','5S5R11_R1.fastq.gz']	2022	2022-11-28T01:16:00.000Z		13.00112 N 77.58307 E	IND	Asia		sputum	Homo sapiens	3	human																					789	789751760	532606181	PRJNA905883			99.03	1525953	66	lineage1.1.2	HR-TB	['input','tree','tbprofiler','diff']	tuberculosis: unclassified		Mycobacterium tuberculosis
SAMEA113538559	['ERR11466522','ERR11466523']	WGS		['ERX10872680','ERX10872679']	NextSeq 500	PAIRED		GENOMIC	ILLUMINA	ERS15534980		['ena-RUN-TAB-22-05-2023-12:53:16:468-8483','ena-RUN-TAB-22-05-2023-12:53:16:469-8485','ERR11466522','ERP147571','35506936','ena-EXPERIMENT-TAB-22-05-2023-12:53:16:468-8482','ERX10872680','SAMEA113538559','ena-EXPERIMENT-TAB-22-05-2023-12:53:16:469-8484','BTB-934','PRJEB62480','ERX10872679','d05d2f15-c027-4055-b906-d9d6d110849e','ERS15534980','ERR11466523','979605']					BWA	Africa																										771	771984502	358256060	PRJEB62480			98.81	1998418	55	lineage1.2.2.1	Sensitive	['input','Kopanyo','tbprofiler','tree','diff']	tuberculosis: unclassified		Mycobacterium tuberculosis
SAMEA115475387	ERR12861870	WGS	FZB	ERX12234681	NextSeq 2000	PAIRED		GENOMIC	ILLUMINA	ERS18730720	ERP155761	['58e09715-988e-44b5-93dc-ec559775a03f','1099072','ena-EXPERIMENT-TAB-09-04-2024-07:38:17:614-277924','22008842','SAMEA115475387','ERP155761','42738169','PRJEB70863','ERS18730720','ERX12234681','ena-RUN-TAB-09-04-2024-07:38:17:615-277925','ERR12861870']	2013	2024-08-03T15:54:00.000Z			DEU	Europe																										580	580714206	215731064	PRJEB70863									NTM: avium complex		Mycobacterium avium
SAMEA3414406	ERR2516665	WGS	HARVARD MEDICAL SCHOOL	ERX2535881	Illumina HiSeq 2500	PAIRED	RANDOM	GENOMIC	ILLUMINA	ERS2401343	ERP107971	['PRJEB26000','run.9627','ERX2535881','project.First_10k_genomes_study_set_8','sample.9627','SAMEA3414406','ERP107971','10126003','493038','ERR2516665','experiment.9627','ERS2401343']		2021-10-23T19:20:00.000Z			PER	South America										R							R	R								738	738543080	525983981	PRJEB26000	Walker_2022		99.49	1735371	37	lineage2.2.1	Pre-XDR-TB	['tbprofiler','diff','Walker_2022','input','tree','Napier_2020','CRyPTIC_Harvard']	tuberculosis: human-adapted	L2.2.1	Mycobacterium tuberculosis
SAMEA2517417	['ERR498354','ERR498355','ERR498353']	WGS		['ERX463771','ERX463769','ERX463770']	Illumina MiSeq	PAIRED	RANDOM	GENOMIC	ILLUMINA	ERS451474		['7679-03','ERX463771','ena-RUN-FZB-08-05-2014-12:04:05:232-4','ena-RUN-FZB-08-05-2014-12:04:05:232-5','ERP005782','ena-EXPERIMENT-FZB-08-05-2014-12:04:05:232-4','SAMEA2517417','ena-STUDY-FZB-08-05-2014-10:37:03:629-53','246645','ena-RUN-FZB-08-05-2014-12:04:05:233-6','ERX463770','ERR498354','ERR498355','ERX463769','PRJEB6276','ena-EXPERIMENT-FZB-08-05-2014-12:04:05:233-6','ERS451474','ERR498353','ena-EXPERIMENT-FZB-08-05-2014-12:04:05:232-5','2768483']					DEU	Europe										S		S					S	S	S							2110	2111942893	1411842070	PRJEB6276	CRyPTIC_WHO2021_PMC7612554							['Napier_2020','input','Walker_2022']	tuberculosis: human-adapted	L4.1.2.1	Mycobacterium tuberculosis
SAMN06010174	SRR28394083	WGS	FIND, THE FOUNDATION FOR INNOVATIVE NEW DIAGNOSTICS	SRX23998957	Illumina HiSeq 2500	PAIRED	RANDOM	GENOMIC	ILLUMINA	SRS20795527	SRP496567	['I0005710-4','PRJNA343736','WGS-Peru2961','SRP496567','6010174','Peru2961_R1.fastq.gz','SRR28394083','SAMN06010174','343736','SRS20795527','SRX23998957']	2012	2024-03-22T05:25:00.000Z		12 S 77 W	PER	South America	Lima	As reported: patient	Homo sapiens	3	human																					335	335852200	191449215	PRJNA343736			99.48	1780431	41	lineage4.1.2.1	MDR-TB	['tree','diff','standford','tbprofiler','input']	tuberculosis: unclassified		Mycobacterium tuberculosis
SAMN19573277	SRR14746703	WGS	CHILDREN'S HOSPITAL OF PHILADELPHIA	SRX11081181	Illumina HiSeq 2500	PAIRED	RANDOM	GENOMIC	ILLUMINA	SRS9146867	SRP322989	['SAMN19573277','SRP322989','735248','PRJNA735248','PCMP_s150.164sc1_R1.fastq.gz','SRS9146867','150.164sc1','19573277','SRR14746703','bp0','SRX11081181']		2021-06-07T10:40:00.000Z			USA	North America			Homo sapiens	3	human																					325	325695384	132310991	PRJNA735248									unclassified mycobacteria		Mycobacterium sp.
SAMN41664526	SRR29274114	WGS	FIND, THE FOUNDATION FOR INNOVATIVE NEW DIAGNOSTICS	SRX24791434	Illumina HiSeq 2000	PAIRED	RANDOM	GENOMIC	ILLUMINA	SRS21508656	SRP511583	['SRX24791434','EUST17252_lib120_R1.fastq.gz','PRJNA1119915','SAMN41664526','SRP511583','41664526','bp0','1119915','SRR29274114','EUST17252','SRS21508656']	2018-05	2024-06-04T09:42:00.000Z			ROU	Europe			Homo sapiens	3	human																					471	471148335	229243772	PRJNA1119915									tuberculosis: unclassified		Mycobacterium tuberculosis
SAMN02419581	['SRR1159713','SRR1180975','SRR1159687','SRR1184121']	WGS		['SRX463516','SRX480008']	Illumina HiSeq 2000	PAIRED	RANDOM	GENOMIC	ILLUMINA	SRS552246		['SRX463516','SAMN02419581','2528533.WR39449.Solexa-213194.C3R5HACXX140124.P','PRJNA229620','XTB13-135','229620','SRR1184121','C3R5HACXX140124.3.tagged_78.bam','SRR1159713','C36E3ACXX140220.2.Illumina_P5-Waxow_P7-Nazet.bam','SRR1159687','SRR1180975','SRS552246','C3R5HACXX140124.2.tagged_78.bam','PRJNA200335','SRX480008','2419581','C36E3ACXX140220.1.Illumina_P5-Waxow_P7-Nazet.bam','SRP036488','2528533.WR39447.Pond-320918.C36E3ACXX140220.P']					BLR	Europe		As reported: excreted bodily substance	Homo sapiens	3	human																					1862	1863642304	992030392	PRJNA229620			99.65	4447600	102	lineage4.8	Sensitive	['input','tree','tbprofiler','Menardo_2018','Menardo_2021','Napier_2020','diff']	tuberculosis: human-adapted	L4.8	Mycobacterium tuberculosis
SAMN40273591	SRR28239718	WGS	NIH / NIAID	SRX23850603	NextSeq 2000	PAIRED	RANDOM	GENOMIC	ILLUMINA	SRS20670676	SRP493618	['40273591','SRR28239718','SRP493618','SAMN40273591','PRJNA1074779','64371','TBPO-6531_lib61936_nextseq_ny0118_151bp.filtered_2_bwa.1.fastq.gz','SRS20670676','SRX23850603','1074779']	2021	2024-03-06T10:15:00.000Z		41.7151 N 44.8271 E	GEO	Asia	Tbilisi	sputum	Homo sapiens	3	human																					451	451410950	158311426	PRJNA1074779			99.57	1502601	51	lineage4.8	Sensitive	['input','diff','tbprofiler','tree']	tuberculosis: unclassified		Mycobacterium tuberculosis
SAMN37481222	SRR26125032	WGS	WADSWORTH CENTER	SRX21838768	Illumina MiSeq	PAIRED	RANDOM	GENOMIC	ILLUMINA	SRS18937130	SRP338930	['SRX21838768','766641','IDR2100090511','IDR2100090511-01-01','SAMN37481222','IDR2100090511-01-01.R1.fastq','SRS18937130','PRJNA766641','SRP338930','SRR26125032','37481222']	2021	2023-09-20T20:33:00.000Z			USA	North America	New York state		Homo sapiens	3	human																					383	383978532	229894935	PRJNA766641									tuberculosis: unclassified		Mycobacterium tuberculosis
SAMEA919786	ERR025883	WGS	SC	ERX2005871	Illumina Genome Analyzer II	PAIRED	RANDOM	GENOMIC	ILLUMINA	ERS011047	ERP000124	['ERP000124','Mtb key strains-sc-2010-03-24','213348','SAMEA919786','SC_EXP_5285_2#6','ERS011047','203813','ERX2005871','SC_RUN_5285_2#6','ERR025883','PRJEB2070','N0043-sc-2010-06-04-118088']		2012-07-26T00:02:00.000Z																														128	128688320	80527258	PRJEB2070									tuberculosis: unclassified		Mycobacterium tuberculosis
SAMN12811529	SRR10159361	WGS	UNIVERSITY OF WISCONSIN-MADISON	SRX6884773	Illumina HiSeq 2500	PAIRED	PCR	GENOMIC	ILLUMINA	SRS5418037	SRP222883	['573497','201','12811529','PRJNA573497','SK201_ATTCAGAA-TATAGCCT_L007_R1_001.fastq','bp0','SK201','SRX6884773','SRS5418037','SAMN12811529','SRR10159361','SRP222883']	2001	2019-09-22T05:57:00.000Z			CAN	North America	Saskatchewan		Homo sapiens	3	human																					538	538322904	202748763	PRJNA573497			99.72	1712520	50	lineage4.4.1.1	Sensitive	['diff','tree','tbprofiler','input','L4.4_CDN']	tuberculosis: human-adapted	L4.4	Mycobacterium tuberculosis
SAMEA115746408	ERR13285201	WGS	UNIVERSITY OF OXFORD, NUFFIELD DEPARTMENT OF MEDIC	ERX12655627	Illumina HiSeq 2500	PAIRED	RANDOM PCR	GENOMIC	ILLUMINA	ERS20256292	ERP161058	['41889942','ERR13285201','SAMEA115746408','4b390ef73da2','b28b5ff0-515d-42d2-bc0f-19e45ec26bb9','ERX12655627','ERP161058','webin-reads-4b390ef73da2','ERS20256292','1124794','PRJEB76547']	2020	2024-08-10T12:05:00.000Z			CHE	Europe																										764	764838458	395034832	PRJEB76547								CRyPTIC_2024	tuberculosis: unclassified		Mycobacterium tuberculosis
SAMEA7527794	ERR4799208	WGS	FOUNDATION FOR MEDICAL RESEARCH INDIA	ERX4668625	NextSeq 500	PAIRED	RANDOM	GENOMIC	ILLUMINA	ERS5284265	ERP124850	['ERS5284265','sample.27673','ERR4799208','ERP124850','SAMEA7527794','ERX4668625','project.Mumbai','experiment.27673','run.27673','773292','22461339','PRJEB41116']		2021-11-10T01:45:00.000Z			IND	Asia	Mumbai						S						S											S		468	468527632	207577420	PRJEB41116	Walker_2022		99.53	1664950	55	lineage2.2.1.1	Pre-XDR-TB	['CRyPTIC_IND','input','tbprofiler','Walker_2022','diff','tree']	tuberculosis: unclassified		Mycobacterium tuberculosis
SAMN31039977	SRR21728347	WGS	WADSWORTH CENTER	SRX17724129	Illumina MiSeq	PAIRED	RANDOM	GENOMIC	ILLUMINA	SRS15254096	SRP338930	['31039977','766641','PRJNA766641','SRX17724129','SRS15254096','SRR21728347','IDR2000226461','SAMN31039977','SRP338930','IDR2000226461-01-01_S6_L001_R1_001.fastq.gz']	2020	2022-09-27T15:07:00.000Z			USA	North America	New York state		Homo sapiens	3	human																					391	391454567	232162863	PRJNA766641			99.38	1168722	64	lineage1.2.2.2	Sensitive	['diff','input','tree','tbprofiler']	tuberculosis: unclassified		Mycobacterium tuberculosis
SAMN09100146	SRR7069547	OTHER	MODMEDMICOXFORD	SRX4000410	Illumina MiSeq	PAIRED		OTHER	ILLUMINA	SRS3282561	SRP076676	['PRJNA302362','9100146','SRR7069547','SAMN09100146','SRS3282561','SRX4000410','SRP076676','MMMOSAM:afdedc7f-ba03-4927-9eb8-7eb5d5d34117','MMMOSRA:afdedc7f-ba03-4927-9eb8-7eb5d5d34117','302362']	2014	2018-04-26T14:21:00.000Z			GBR	Europe			Homo sapiens	3	human																					251	251330628	148355413	PRJNA302362									tuberculosis: unclassified		Mycobacterium tuberculosis
SAMN26934583	SRR18473972	WCS	FUDAN UNIVERSITY	SRX14606242	HiSeq X Ten	PAIRED	PCR	GENOMIC	ILLUMINA	SRS12374653	SRP365807	['SRS12374653','SZ_2016_0591_R1.fastq.gz','E82','26934583','TB16591','PRJNA819540','SRR18473972','SAMN26934583','819540','bp0','SRP365807','SRX14606242']	2016	2022-03-26T17:17:00.000Z		22.55 N 114.09 E	CHN	Asia	Shenzhen	sputum	Homo sapiens	3	human																					1170	1170792900	467712269	PRJNA819540									tuberculosis: unclassified		Mycobacterium tuberculosis
SAMEA7526741	ERR4798185	WGS	FOUNDATION FOR MEDICAL RESEARCH INDIA	ERX4667605	NextSeq 500	PAIRED	RANDOM	GENOMIC	ILLUMINA	ERS5283213	ERP124850	['22460303','ERR4798185','ERP124850','773292','sample.13615','SAMEA7526741','experiment.13615','project.Mumbai','ERS5283213','ERX4667605','run.13615','PRJEB41116']		2021-11-09T23:14:00.000Z			IND	Asia	Mumbai					S	S				S		S	S					R		S		S	S		573	573363912	245968453	PRJEB41116	Walker_2022		99.46	1657208	56	lineage4.2.2.2	Pre-XDR-TB	['tree','input','CRyPTIC_IND','Walker_2022','diff','tbprofiler']	tuberculosis: unclassified		Mycobacterium tuberculosis
SAMEA13300473	ERR9125716	WGS	UNIVERSITY OF OXFORD, NUFFIELD DEPARTMENT OF MEDIC	ERX8668981	Illumina MiSeq	PAIRED	RANDOM	GENOMIC	ILLUMINA	ERS10903290	ERP136068	['experiment.1119.6765abe1','30301541','run.1119.1.c70c62adbbe1e9fb78c687ba5195ef7d','project.SeqTreat_PHO1','SAMEA13300473','ERS10903290','ERX8668981','PRJEB51436','ERR9125716','862828','sample.1119.201fc7f8','ERP136068']		2024-08-23T01:46:00.000Z			CAN	North America	Ontario																									457	457781241	309823589	PRJEB51436								CRyPTIC_PublicHealthOntario	tuberculosis: unclassified		Mycobacterium tuberculosis
SAMN08906465	SRR7236193	WGS	USDA-NVSL-DBL	SRX4142644	Illumina MiSeq	PAIRED	RANDOM PCR	GENOMIC	ILLUMINA	SRS3356439	SRP149365	['8906465','09-0480FM_S2_L001_R1_001.fastq.gz','449507','SRR7236193','SRS3356439','PRJNA449507','SRX4142644','SAMN08906465','09-0480FM','SRP149365']		2018-05-30T23:28:00.000Z			MEX	North America	Coahuila		Bos taurus	3	domestic cattle																					271	271813865	150133785	PRJNA449507			99.48	937801	52	La1.7.1	Other	['tree','tbprofiler','input','diff']	tuberculosis: animal-adapted	La1	Mycobacterium bovis
SAMN05576147	SRR4037976	WGS	HARVARD MEDICAL SCHOOL	SRX2029097	Illumina HiSeq 2000	PAIRED	RANDOM	GENOMIC	ILLUMINA	SRS1623430	SRP082185	['SRP082185','PRJNA323744','747-L4C2_2.fastq.gz','323744','5576147','SRX2029097','P25-Lung4-C2','SRR4037976','SAMN05576147','SRS1623430']	2013-07	2016-08-19T09:22:00.000Z		29.6483 S 30.3318 E	ZAF	Africa	Kwazulu-Natal	lung	Homo sapiens	3	human																					501	501311682	352850709	PRJNA323744								['Napier_2020','input','denylist','intrapatient_ZAF']	tuberculosis: human-adapted	L2.2.1	Mycobacterium tuberculosis
SAMEA13294588	ERR9121300	WGS	UNIVERSITY OF OXFORD, NUFFIELD DEPARTMENT OF MEDIC	ERX8663294	Illumina MiSeq	PAIRED	RANDOM	GENOMIC	ILLUMINA	ERS10897514	ERP136048	['ERP136048','project.SeqTreat_Valencia1','862826','run.1497.1.9e5711d4203c72233ba2953526011cb1','ERR9121300','experiment.1497.f6c9da61','ERX8663294','sample.1497.323100f2','30300226','PRJEB51415','SAMEA13294588','ERS10897514']		2024-08-11T00:08:00.000Z			ESP	Europe	Valencia																									645	645523075	365434074	PRJEB51415								CRyPTIC_SeqTreat_Valencia	tuberculosis: unclassified		Mycobacterium tuberculosis
SAMN42034381	SRR29539732	WGS	NIAID TB PORTALS PROGRAM	SRX25047056	NextSeq 2000	PAIRED	RANDOM	GENOMIC	ILLUMINA	SRS21744205	SRP515897	['42034381','PRJNA1074785','SRS21744205','SRX25047056','34458','SAMN42034381','TBPO-6929_lib63573_nextseq_nz0017_151bp.filtered_2_bwa.1.fastq.gz','1074785','SRR29539732','SRP515897']	2021	2024-06-25T13:52:00.000Z		48.3794 N 31.1656 E	UKR	Europe		sputum	Homo sapiens	3	human																					471	471420095	158771199	PRJNA1074785									tuberculosis: unclassified		Mycobacterium tuberculosis
SAMN31942598	SRR22461607	WGS	INSTITUTO NACIONAL DE SALUD	SRX18428216	Illumina MiSeq	PAIRED	RANDOM	GENOMIC	ILLUMINA	SRS15910073	SRP410580	['bp0','SRS15910073','PRJNA906938','SRX18428216','SRP410580','FNI-87','SRR22461607','PER-TB-067','31942598','SAMN31942598','PER-TB-067_1.fastq.gz','906938']	2021	2022-11-30T09:05:00.000Z		12.05 S 77.04 W	PER	South America	Lima	sputum	Homo sapiens	3	human																					580	580837246	430074724	PRJNA906938			99.23	1098758	31	lineage4.3.4.2	MDR-TB	['input','standford','diff','tbprofiler']	tuberculosis: unclassified		Mycobacterium tuberculosis
SAMEA3391706	ERR1023267	WGS	THE WELLCOME TRUST SANGER INSTITUTE	ERX1102139	Illumina HiSeq 2000	PAIRED	RANDOM	GENOMIC	ILLUMINA	ERS728022	ERP004216	['4107265','PRJEB4884','ERS728022','SC_EXP_16852_3#52','239555','SAMEA3391706','ERX1102139','ERR1023267','ERP004216','03_00510-sc-2299633','SC_RUN_16852_3#52','Genomics_of_Mycobacterium_africanum_on_the_global_and_local_scale-sc-2013-10-29T16:00:38Z-2837']		2016-02-28T01:39:00.000Z			GMB	Africa																										765	765453750	141347420	PRJEB4884			98.92	1748913	50	lineage6	Other	['tbprofiler','diff','input','Menardo_2018','tree','Coscolla_2021']	tuberculosis: human-adapted	L6.1.3	Mycobacterium africanum
SAMEA9976295	ERR6865598	WGS	IMPERIAL COLLEGE LONDON	ERX6489026	Illumina HiSeq 2000	PAIRED	RANDOM	GENOMIC	ILLUMINA	ERS7654574	ERP123401	['CA0192510','666870','CA0192510_raw_wgs','ERP123401','ERR6865598','ena-STUDY-IMPERIAL COLLEGE LONDON-12-08-2020-14:44:57:582-2394','PRJEB39837','ERS7654574','SAMEA9976295','CA0192510_raw_wgs_R1R2','ERX6489026','22011096']	2010	2021-10-15T13:03:00.000Z			PER	South America	Lima		Homo sapiens	3	human																					318	318588256	138828256	PRJEB39837			99.67	1655299	46	lineage4.3.4	Sensitive	['standford','diff','tbprofiler','tree','input']	tuberculosis: unclassified		Mycobacterium tuberculosis
SAMN41417327	SRR29051178	WGS	FIND, THE FOUNDATION FOR INNOVATIVE NEW DIAGNOSTICS	SRX24575955	Illumina HiSeq 2000	PAIRED	RANDOM	GENOMIC	ILLUMINA	SRS21316044	SRP507535	['1109295','SRR29051178','6B1800_089FAB917652_IDR1600016611','41417327','SRP507535','PRJNA1109295','SAMN41417327','SRX24575955','SRS21316044','IDR1600016611_R1.fastq.gz','6B1800_089FAB917652']	2016	2024-05-17T23:45:00.000Z			USA	North America			Homo sapiens	3	human																					538	538054095	323726021	PRJNA1109295								WHO_mutations_2023	tuberculosis: unclassified		Mycobacterium tuberculosis
SAMN28488184	SRR22196584	WGS	CORPORACION PARA INVESTIGACIONES BIOLOGICAS	SRX18174911	Illumina HiSeq 2500	PAIRED	RANDOM	GENOMIC	ILLUMINA	SRS15674117	SRP375643	['SAMN28488184','838941','SRX18174911','SRS15674117','UT1_ATCACG_L006_R1_001.fastq.gz','SRP375643','28488184','PRJNA838941','UT1','bp0','TB-UT1','SRR22196584']	2005	2022-11-04T15:24:00.000Z			COL	South America			Homo sapiens	3	human																					3575	3575913080	2449240084	PRJNA838941			99.37	1290220	30	lineage4.1.2.1	Sensitive	['tree','diff','standford','input','tbprofiler']	tuberculosis: unclassified		Mycobacterium tuberculosis
SAMEA115475148	ERR12861631	WGS	FZB	ERX12234442	NextSeq 2000	PAIRED		GENOMIC	ILLUMINA	ERS18730479	ERP155761	['ERP155761','42727521','ERX12234442','58e09715-988e-44b5-93dc-ec559775a03f','1099072','22005222','ERR12861631','PRJEB70863','ena-EXPERIMENT-TAB-09-04-2024-07:38:17:366-277446','SAMEA115475148','ena-RUN-TAB-09-04-2024-07:38:17:367-277447','ERS18730479']	2021	2024-08-03T19:12:00.000Z			DEU	Europe																										650	650346176	225128184	PRJEB70863									NTM: avium complex		Mycobacterium avium
SAMEA3715556	ERR1465929	WGS	UNIVERSITY OF BASEL	ERX1536406	Illumina HiSeq 2500	PAIRED	RANDOM	GENOMIC	ILLUMINA	ERS1022705	ERP012852	['ena-EXPERIMENT-UNIVERSITY OF BASEL-21-06-2016-07:30:55:148-208','ERS1022705','PRJEB11460','ena-RUN-UNIVERSITY OF BASEL-21-06-2016-07:30:55:148-208','5807370','ERX1536406','SAMEA3715556','343620','ERR1465929','G02133','ena-STUDY-UNIVERSITY OF BASEL-19-10-2015-17:08:25:268-8','ERP012852']		2016-09-30T00:30:00.000Z																														1043	1043074268	786516992	PRJEB11460			99.5	1406034	32	lineage4.8	MDR-TB	['tbprofiler','input','diff','tree','Menardo_2018','Menardo_2021','Stucki_2016','Napier_2020']	tuberculosis: human-adapted	L4.8	Mycobacterium tuberculosis
SAMN40030922	SRR28044834	WGS	CHRISTIAN MEDICAL COLLAGE, VELLORE	SRX23696200	Illumina NovaSeq 6000	PAIRED	RANDOM	GENOMIC	ILLUMINA	SRS20526430	SRP226525	['SRS20526430','SRX23696200','3304011920_R1.fastq.gz','40030922','SAMN40030922','SRR28044834','SRP226525','575883','3304011920','PRJNA575883']	2022	2024-02-22T06:58:00.000Z		21.7679 N 78.8718 E	IND	Asia	Madhya Pradesh - Bhairopur		Homo sapiens	3	human																					1840	1840626882	577884513	PRJNA575883			99.0	1877502	53	lineage1.1.2	MDR-TB	['tbprofiler','diff','tree','input']	tuberculosis: unclassified		Mycobacterium tuberculosis
SAMEA7547504	ERR4813998	WGS	BRAZIL	ERX4683988	Illumina HiSeq 4000	PAIRED	RANDOM	GENOMIC	ILLUMINA	ERS5304158	ERP124940	['22466897','ERS5304158','SAMEA7547504','ERR4813998','773302','experiment.16871','ERX4683988','ERP124940','PRJEB41200','run.16871','project.Brazil','sample.16871']	2017	2021-11-10T11:03:00.000Z			BRA	South America						S				S	S	S	S	S				S		S	S	S	S	S	S	555	555802500	238461509	PRJEB41200	['CRyPTIC_reuse_table','Walker_2022']		99.63	1787924	61	lineage4.3.3	Sensitive	['CRyPTIC_BRA','tree','diff','standford','input','Walker_2022','tbprofiler','CRyPTIC_reuse_table']	tuberculosis: unclassified		Mycobacterium tuberculosis
SAMN41417312	SRR29051195	WGS	FIND, THE FOUNDATION FOR INNOVATIVE NEW DIAGNOSTICS	SRX24575938	Illumina HiSeq 2000	PAIRED	RANDOM	GENOMIC	ILLUMINA	SRS21316027	SRP507535	['SRP507535','6B1800_06DDE0DD3169_IDR1700048636','6B1800_06DDE0DD3169','SRX24575938','1109295','SRR29051195','IDR1700048636-01-01_S14_L001_R1_001.fastq.gz','SRS21316027','PRJNA1109295','41417312','SAMN41417312']		2024-05-17T23:29:00.000Z							Homo sapiens	3	human																					818	818735249	479615793	PRJNA1109295								WHO_mutations_2023	tuberculosis: unclassified		Mycobacterium tuberculosis
SAMN41421250	SRR29056100	WGS	FIND, THE FOUNDATION FOR INNOVATIVE NEW DIAGNOSTICS	SRX24580914	Illumina HiSeq 2000	PAIRED	RANDOM	GENOMIC	ILLUMINA	SRS21320829	SRP507535	['SRR29056100','SRP507535','PRJNA1109295','6B1800_BBC084019401','1109295','6B1800_BBC084019401_IDR1600044249','41421250','SRX24580914','IDR1600044249_R1.fastq.gz','SRS21320829','SAMN41421250']		2024-05-16T12:00:00.000Z			USA	North America			Homo sapiens	3	human																					155	155459739	86195091	PRJNA1109295								WHO_mutations_2023	tuberculosis: unclassified		Mycobacterium tuberculosis
SAMN07766241	SRR6152807	WGS	BC CENTRE FOR DISEASE CONTROL PUBLIC HEALTH LABORATORY	SRX3265029	HiSeq X Ten	PAIRED	RANDOM	GENOMIC	ILLUMINA	SRS2577252	SRP119652	['SRR6152807','BC11-Mtb187_2.fastq.gz','PRJNA413593','SAMN07766241','SRS2577252','SRP119652','BC11-Mtb187','7766241','413593','SRX3265029']	2011	2017-10-10T11:19:00.000Z		49.15 N 123.7 W	CAN	North America	British Columbia		Homo sapiens	3	human					S		S						S	S							895	895577750	414438988	PRJNA413593	CRyPTIC_WHO2021_PMC7612554		99.25	1807760	50	lineage1.2.1.2.1	Sensitive	['tbprofiler','tree','input','Napier_2020','Walker_2022','diff']	tuberculosis: human-adapted	L1	Mycobacterium tuberculosis
SAMEA7549960	ERR4816598	WGS	PUBLIC HEALTH ENGLAND	ERX4686440	Illumina HiSeq 2500	PAIRED	RANDOM	GENOMIC	ILLUMINA	ERS5306610	ERP124941	['773303','ERR4816598','sample.19418','SAMEA7549960','22469355','ERP124941','experiment.19418','run.19418','ERS5306610','ERX4686440','PRJEB41201','project.PHE-TB']		2021-11-10T16:24:00.000Z			GBR	Europe																										451	451959190	192816325	PRJEB41201			99.58	1829818	41	lineage4.1.2.1	Sensitive	['diff','input','CRyPTIC_PHE','tree','tbprofiler']	tuberculosis: unclassified		Mycobacterium tuberculosis
SAMEA115740114	ERR13265247	WGS	UNIVERSITY OF OXFORD, NUFFIELD DEPARTMENT OF MEDIC	ERX12635660	Illumina NovaSeq 6000	PAIRED	RANDOM PCR	GENOMIC	ILLUMINA	ERS20249857	ERP161058	['ERR13265247','1124794','79757be9489e','ERX12635660','b28b5ff0-515d-42d2-bc0f-19e45ec26bb9','webin-reads-79757be9489e','SAMEA115740114','PRJEB76547','ERS20249857','41868191','ERP161058']	2021	2024-08-05T10:35:00.000Z			VNM	Asia																										849	849925848	277950099	PRJEB76547								CRyPTIC_2024	tuberculosis: unclassified		Mycobacterium tuberculosis
SAMN36834950	SRR25515357	WGS	SHANDONG PROVINCIAL HOSPITAL	SRX21245892	Illumina HiSeq 4000	PAIRED	RANDOM	GENOMIC	ILLUMINA	SRS18500173	SRP453313	['SAMN36834950','bp0','T2331','T2331.IS300_Clean.1.fastq.gz','SRX21245892','SRS18500173','SRP453313','PRJNA1002108','1002108','SRR25515357','36834950']	2018	2023-08-04T04:41:00.000Z		36.40 N 117.00 E	CHN	Asia	Shandong	As reported: phlegm	Homo sapiens	3	human																					1144	1144381200	469930364	PRJNA1002108			99.57	1861423	65	lineage2.2.1	Sensitive	['tree','tbprofiler','diff','input']	tuberculosis: human-adapted	L4	Mycobacterium tuberculosis	H37Rv
SAMEA13119997	ERR8773937	WGS	UNIVERSITY OF BASEL, SWITZERLAND	ERX8437320	Illumina HiSeq 2500	PAIRED		GENOMIC	ILLUMINA	ERS10723963	ERP135588	['ERX8437320','SAMEA13119997','ERR8773937','e85ebed1-8b4e-426c-a0a5-d56f438d6aa3','30046507','G06891','ERP135588','PRJEB50999','863195','ena-EXPERIMENT-TAB-24-02-2022-09:00:19:211-91077','ERS10723963','ena-RUN-TAB-24-02-2022-09:00:19:211-91078']		2022-08-10T22:29:00.000Z			GEO	Asia			Homo sapiens	3	human																					793	793585078	362645814	PRJEB50999								input	tuberculosis: unclassified		Mycobacterium tuberculosis
SAMEA115741269	ERR13266669	WGS	UNIVERSITY OF OXFORD, NUFFIELD DEPARTMENT OF MEDIC	ERX12637095	NextSeq 500	PAIRED	RANDOM PCR	GENOMIC	ILLUMINA	ERS20251012	ERP161058	['webin-reads-6bd7f1974d17','ERR13266669','b28b5ff0-515d-42d2-bc0f-19e45ec26bb9','41869205','ERP161058','1124794','ERS20251012','ERX12637095','SAMEA115741269','6bd7f1974d17','PRJEB76547']	2020	2024-08-08T11:02:00.000Z			IND	Asia																										712	712224600	295290622	PRJEB76547								CRyPTIC_2024	tuberculosis: unclassified		Mycobacterium tuberculosis
SAMN15702951	SRR12395318	WGS	WADSWORTH CENTER	SRX8893579	MinION	SINGLE	RANDOM	GENOMIC	OXFORD_NANOPORE	SRS7152601	SRP276100	['bp0','15702951','650381','SRP276100','IDR1900031551-01-02.fastq.gz','SRS7152601','IDR1900031551-01-02','A125','SRR12395318','PRJNA650381','SRX8893579','SAMN15702951']	2019	2020-08-05T13:32:00.000Z		40.8256537 N 73.2026138 W	USA	North America	HAUPPAUGE	As reported: SPT	Homo sapiens	3	human																					464	464384887	424284087	PRJNA650381									tuberculosis: unclassified		Mycobacterium tuberculosis
SAMEA12855234	ERR11246205	WGS	SWISS TROPICAL AND PUBLIC HEALTH INSTITUTE	ERX10654409	Illumina NovaSeq 6000	SINGLE	RANDOM	GENOMIC	ILLUMINA	ERS10462122	ERP135175	['930268','ena-RUN-TAB-17-04-2023-19:57:15:016-8508','ena-EXPERIMENT-TAB-17-04-2023-19:57:14:983-8507','8cc6b8bd-130a-4c76-a0b2-3197bafe5cc6','SAMEA12855234','ERP135175','ERR11246205','ERS10462122','PRJEB50582','G42765','34308801','ERX10654409']	2014	2023-07-27T11:31:00.000Z			GEO	Asia		sputum																								393	393600838	134732975	PRJEB50582									tuberculosis: unclassified		Mycobacterium tuberculosis
SAMN30962884	SRR21676305	WGS	WADSWORTH CENTER	SRX17674659	Illumina MiSeq	PAIRED	RANDOM	GENOMIC	ILLUMINA	SRS15206555	SRP338930	['SRR21676305','SRX17674659','SRS15206555','SRP338930','766641','SAMN30962884','IDR1700048614-01-01_S4_L001_R1_001.fastq.gz','PRJNA766641','IDR1700048614','30962884']	2017	2022-09-22T11:58:00.000Z			USA	North America	New York state		Homo sapiens	3	human																					752	752904374	475486158	PRJNA766641			99.51	1364955	73	lineage4.2.2.2	Sensitive	['input','tree','tbprofiler','diff']	tuberculosis: unclassified		Mycobacterium tuberculosis
SAMEA6153192	ERR3639773	WGS	ROBERT-KOCH INSTITUTE	ERX3633461	Illumina MiSeq	PAIRED		GENOMIC	ILLUMINA	ERS3953226	ERP118219	['PRJEB35201','ERS3953226','SAMEA6153192','ena-STUDY-ROBERT-KOCH INSTITUTE-04-11-2019-10:19:24:114-42','8300-13','ERP118219','ena-EXPERIMENT-ROBERT-KOCH INSTITUTE-04-11-2019-10:19:18:439-79','ERR3639773','ERX3633461','13444679','ena-RUN-ROBERT-KOCH INSTITUTE-04-11-2019-10:19:18:439-79','592944']		2019-12-03T09:35:00.000Z			DEU	Europe																										396	396605722	248666120	PRJEB35201			99.61	885112	56	lineage2.2.1	MDR-TB	['diff','tree','tbprofiler','input','clusters_DEU']	tuberculosis: unclassified		Mycobacterium tuberculosis
SAMEA7547596	ERR4814090	WGS	BRAZIL	ERX4684080	Illumina HiSeq 4000	PAIRED	RANDOM	GENOMIC	ILLUMINA	ERS5304250	ERP124940	['SAMEA7547596','project.Brazil','ERR4814090','ERP124940','experiment.16963','ERS5304250','773302','ERX4684080','PRJEB41200','run.16963','22466989','sample.16963']	2018	2021-11-10T11:05:00.000Z			BRA	South America						R				S	S	S	S	S				S		S	S	S	S	S	S	520	520244700	229157175	PRJEB41200	['CRyPTIC_reuse_table','Walker_2022']		99.73	1755465	62	lineage4.3.4.2	Sensitive	['tree','input','Walker_2022','CRyPTIC_BRA','tbprofiler','diff','CRyPTIC_reuse_table','standford']	tuberculosis: unclassified		Mycobacterium tuberculosis
SAMN35721505	SRR24904148	WGS	NATIONAL UNIVERSITY HOSPITAL	SRX20665753	Illumina NovaSeq 6000	PAIRED	RANDOM	GENOMIC	ILLUMINA	SRS17961804	SRP443033	['SRX20665753','PRJNA983112','SRP443033','mv36','SAMN35721505','SRS17961804','983112','MV36_DKDN220016070-1A_H7YYNDSX5_L2_1.fq.gz','35721505','bp0','SRR24904148']	2020	2023-06-13T07:08:00.000Z			SGP	Asia		sputum	Homo sapiens	3	human																					1108	1108340100	349231788	PRJNA983112									NTM: avium complex		Mycobacterium avium complex sp.
SAMEA104600416	ERR2307634	WGS	FZB	ERX2358926	Illumina HiSeq 2500	PAIRED		GENOMIC	ILLUMINA	ERS2211698	ERP105903	['ena-STUDY-FZB-22-12-2017-11:22:56:801-326','PRJEB24099','ena-EXPERIMENT-FZB-19-02-2018-14:17:48:280-271','ERP105903','8821455','ERS2211698','SAMEA104600416','ena-RUN-FZB-19-02-2018-14:17:48:280-271','448111','9365-05','ERX2358926','ERR2307634']		2022-07-14T06:15:00.000Z																														321	321030000	190637424	PRJEB24099								input	MTBC		Mycobacterium tuberculosis complex sp.
SAMN15702943	SRR12395327	WGS	WADSWORTH CENTER	SRX8893570	MinION	SINGLE	RANDOM	GENOMIC	OXFORD_NANOPORE	SRS7152592	SRP276100	['SAMN15702943','SRX8893570','SRS7152592','650381','SRP276100','15702943','SRR12395327','PRJNA650381','A117','IDR1900031540-01-01.fastq.gz','IDR1900031540-01-01','bp0']	2019	2020-08-05T13:33:00.000Z		40.8598219 N 74.0593075 W	USA	North America	TETERBORO	As reported: SPT	Homo sapiens	3	human																					518	518247969	467927865	PRJNA650381									tuberculosis: animal-adapted	La1	Mycobacterium bovis	BCG
SAMEA1570967	ERR192129	WGS	SC	ERX166818	Illumina HiSeq 2000	PAIRED	RANDOM	GENOMIC	ILLUMINA	ERS143059	ERP001469	['ERR192129','ERX166818','ERP001469','1802765','S98-sc-2012-05-30T15:01:58Z-1429989','Genomic_diversity_in_Mycobacterium_bovis_associated_with_cows_and_badgers-sc-2012-05-30T14:56:05Z-2232','SAMEA1570967','SC_EXP_8290_2#95','204598','SC_RUN_8290_2#95','ERS143059','PRJEB3056']		2012-12-10T05:15:00.000Z																														360	360779200	165219415	PRJEB3056			99.37	1841376	42	La1.8.1	Other	['diff','tree','input','tbprofiler']	tuberculosis: animal-adapted	La1	Mycobacterium bovis
SAMN09099836	SRR7069395	OTHER	MODMEDMICOXFORD	SRX3999968	Illumina MiSeq	PAIRED		OTHER	ILLUMINA	SRS3282162	SRP076676	['SRP076676','302362','PRJNA302362','MMMOSAM:d34d2230-740f-4076-a60b-f6e06b2386e0','SAMN09099836','9099836','SRR7069395','MMMOSRA:d34d2230-740f-4076-a60b-f6e06b2386e0','SRX3999968','SRS3282162']	2016	2018-04-26T14:20:00.000Z			GBR	Europe			Homo sapiens	3	human																					257	257845342	166055942	PRJNA302362									tuberculosis: unclassified		Mycobacterium tuberculosis
SAMN43780103	SRR30673627	WGS	FIND, THE FOUNDATION FOR INNOVATIVE NEW DIAGNOSTICS	SRX26092006	NextSeq 500	PAIRED	RANDOM	GENOMIC	ILLUMINA	SRS22658326	SRP532857	['SRR30673627','SRP532857','TB038040239','WGS-TB038040239','PRJNA1160005','1160005','TB038040239_R1.fastq.gz','SRX26092006','43780103','SRS22658326','SAMN43780103']	2022	2024-09-16T05:01:00.000Z			GEO	Asia		sputum	Homo sapiens	3	human																					258	258932678	119246083	PRJNA1160005									tuberculosis: unclassified		Mycobacterium tuberculosis
SAMN40655159	SRR28498376	WGS	NIAID TB PORTALS PROGRAM	SRX24100244	NextSeq 2000	PAIRED	RANDOM	GENOMIC	ILLUMINA	SRS20888653	SRP498669	['40655159','SRR28498376','SRP498669','17761','TBPO-5397_lib57676_nextseq_ny0096_151bp.filtered_2_bwa.1.fastq.gz','SRS20888653','PRJNA1074788','1074788','SAMN40655159','SRX24100244']	2020	2024-03-29T15:53:00.000Z		47.4116 N 28.3699 E	MDA	Europe		sputum	Homo sapiens	3	human																					614	614869506	218564357	PRJNA1074788			99.51	1501048	49	lineage2.2.1	Pre-XDR-TB	['tbprofiler','input','diff','tree']	tuberculosis: unclassified		Mycobacterium tuberculosis
SAMN16522088	SRR12882390	WGS	SWISSTPH	SRX9348418	Illumina HiSeq 2000	SINGLE		GENOMIC	ILLUMINA	SRS7571403	SRP288262	['SRR12882390','SRS7571403','PRJNA670836','bp0','BSSE-QGF-117071','670836','16522088','BSSE_QGF_117071_CD3YAANXX_4_G36152_GCTCGGTA_S30_L004_R1_001_MM_1.fastq.gz','SRP288262','SAMN16522088','SRX9348418','G36152']	2014	2020-10-23T06:31:00.000Z			TZA	Africa		sputum	Homo sapiens	3	human																					299	299384000	148097760	PRJNA670836								input	tuberculosis: unclassified		Mycobacterium tuberculosis
SAMN05182595	SRR3665613	WGS	SICHUAN UNIVERSITY	SRX1844119	Illumina HiSeq 2000	PAIRED	RANDOM	GENOMIC	ILLUMINA	SRS1502978	SRP076535	['set-1_26','5182595','27_R2_paired.fastq.gz','SRR3665613','SRP076535','12-938','323639','SRX1844119','PRJNA323639','SAMN05182595','SRS1502978']	2012	2016-06-14T16:17:00.000Z			CHN	Asia	Shanghai	sputum	Homo sapiens	3	human																					480	480559051	343368779	PRJNA323639									NTM: unclassified		Mycobacterium kansasi
SAMEA7156924	['ERR5864761','ERR5864760','ERR5864759']	WGS		['ERX5510556','ERX5510555','ERX5510554']	Illumina HiSeq 2500	PAIRED		GENOMIC	ILLUMINA	ERS4917386		['19059562','ena-RUN-Swiss Tropical and Public Health Institute-03-05-2021-19:33:15:143-1223','ERS4917386','ena-STUDY-Swiss Tropical and Public Health Institute-27-07-2020-11:23:30:592-1894','ERR5864759','ena-EXPERIMENT-Swiss Tropical and Public Health Institute-03-05-2021-19:33:15:143-1223','ERR5864760','ERX5510556','ERP123095','G03406','SRS8942774','ERX5510555','ena-EXPERIMENT-Swiss Tropical and Public Health Institute-03-05-2021-19:33:15:143-1224','SAMEA7156924','ERR5864761','ena-RUN-Swiss Tropical and Public Health Institute-03-05-2021-19:33:15:143-1224','PRJEB39561','674180','ERX5510554','ena-EXPERIMENT-Swiss Tropical and Public Health Institute-03-05-2021-19:33:15:143-1225','ena-RUN-Swiss Tropical and Public Health Institute-03-05-2021-19:33:15:143-1225']					GEO	Asia																										1844	1846067985	1181270636	PRJEB39561								['input','R-MDR_GEO']	tuberculosis: unclassified		Mycobacterium tuberculosis
SAMEA7551715	ERR4818351	WGS	PUBLIC HEALTH ENGLAND	ERX4688193	Illumina HiSeq 2500	PAIRED	RANDOM	GENOMIC	ILLUMINA	ERS5308363	ERP124941	['ERR4818351','project.PHE-TB','run.21171','experiment.21171','22471108','ERX4688193','sample.21171','ERP124941','ERS5308363','SAMEA7551715','PRJEB41201','773303']		2021-11-10T19:17:00.000Z			GBR	Europe																										382	382117219	176709135	PRJEB41201			92.6	1684947	38	lineage1.1.3	Sensitive	['tbprofiler','diff','CRyPTIC_PHE','tree','input']	tuberculosis: unclassified		Mycobacterium tuberculosis
SAMEA5076120	ERR2884677	WGS	Instituto_de_biomedicina_de_Valencia	ERX2889603	Illumina HiSeq 2500	PAIRED	RANDOM	GENOMIC	ILLUMINA	ERS2887484	ERP111920	['574079','12840632','mtuberculosis_transmission_inference','G1965','ERR2884677','ERX2889603','ERS2887484','SAMEA5076120','ERP111920','PRJEB29604']	2016	2019-09-25T19:17:00.000Z			ESP	Europe	Alicante																									278	278724014	145721550	PRJEB29604								Cancino-Muñoz_2022	tuberculosis: human-adapted	L4.3.2	Mycobacterium tuberculosis
SAMD00143007	DRR188925	WGS	RIT_JATA	DRX179390	Illumina MiSeq	PAIRED	other	GENOMIC	ILLUMINA	DRS200916	DRP007602	['20795518','SAMD00143007','DRP007602','DRR188925','PRJDB7494','DRX179390','DRS200916','754720']	2017	2021-08-14T17:20:00.000Z			JPN	Asia	Kinki		Homo sapiens	3	human																					577	577891278	363310356	PRJDB7494			99.62	1314505	86	lineage4.5	Sensitive	['tbprofiler','diff','tree','input']	tuberculosis: unclassified		Mycobacterium tuberculosis
SAMN32819313	SRR23174025	WGS	AGRIFOOD AND BIOSCIENCES INSTITUTE	SRX19124658	Illumina HiSeq X	PAIRED	PCR	GENOMIC	ILLUMINA	SRS16523932	SRP418517	['BTB_TVR_874_Bov_2013_6.263_NI_1.fastq.gz','PRJNA925930','32819313','SRR23174025','SAMN32819313','SRP418517','SRX19124658','SRS16523932','bp0','925930','BTB_TVR_874','TVR874']	2013	2023-01-20T19:00:00.000Z			GBR	Europe			Bos taurus	2	bovine																					411	411830000	146969875	PRJNA925930			99.31	1847659	43	La1.8.1	Other	['tbprofiler','input','diff','tree']	tuberculosis: animal-adapted	La1	Mycobacterium bovis
SAMEA115163190	ERR12544198	WGS	NATIONAL INSTITUTE OF HEALTH DR. RICARDO JORGE	ERX11918559	NextSeq 2000	PAIRED	RANDOM	GENOMIC	ILLUMINA	ERS17970988	ERP111748	['505027','INSA_27102018','ERS17970988','PT_TB0893','ERP111748','ERX11918559','39687471','ERR12544198','SAMEA115163190','PRJEB29446']	2023	2024-02-03T10:25:00.000Z			PRT	Europe																										343	343861045	123524468	PRJEB29446			99.29	1468600	50	lineage4.3.4.1	Sensitive	['input','diff','tree','tbprofiler']	tuberculosis: unclassified		Mycobacterium tuberculosis
SAMN41418425	SRR29053169	WGS	FIND, THE FOUNDATION FOR INNOVATIVE NEW DIAGNOSTICS	SRX24578015	Illumina HiSeq 2000	PAIRED	RANDOM	GENOMIC	ILLUMINA	SRS21318001	SRP507535	['41418425','SAMN41418425','1109295','SRX24578015','SRP507535','PRJNA1109295','6B1800_992213ADCC40','6B1800_992213ADCC40_IDR1600045100','IDR1600045100_R1.fastq.gz','SRR29053169','SRS21318001']		2024-05-16T10:42:00.000Z			USA	North America			Homo sapiens	3	human																					724	724495252	462650884	PRJNA1109295								WHO_mutations_2023	tuberculosis: unclassified		Mycobacterium tuberculosis
SAMN41468624	SRR29093591	WGS	FIND, THE FOUNDATION FOR INNOVATIVE NEW DIAGNOSTICS	SRX24617561	Illumina HiSeq 2000	PAIRED	RANDOM	GENOMIC	ILLUMINA	SRS21354727	SRP507535	['SRR29093591','PRJNA1109295','SRS21354727','SAMN41468624','SRX24617561','41468624','1494254201370T-C248_S4_L001_R1_001.fastq.gz','1109295','924644_39BB5B5974B3','924644_39BB5B5974B3_C248','SRP507535']		2024-05-21T06:06:00.000Z							Homo sapiens	3	human																					511	511006267	318598816	PRJNA1109295								WHO_mutations_2023	tuberculosis: unclassified		Mycobacterium tuberculosis
SAMN30543955	SRR21277076	WGS	SCHOOL OF PUBLIC HEALTH, FUDAN UNIVERSITY	SRX17286421	Illumina HiSeq 2500	PAIRED	RANDOM	GENOMIC	ILLUMINA	SRS14851101	SRP394436	['LD21F131X_R1.fastq.gz','SRR21277076','LD21F131X','30543955','SRS14851101','PRJNA874331','SRX17286421','SAMN30543955','bp0','874331','SRP394436']	2020	2022-08-28T01:02:00.000Z			CHN	Asia	Eastern China		Homo sapiens	3	human																					2123	2123744619	686722814	PRJNA874331								input	tuberculosis: unclassified		Mycobacterium tuberculosis
SAMEA1117829	ERR2512648	WGS	PHE	ERX2531858	Illumina HiSeq 2500	PAIRED	RANDOM	GENOMIC	ILLUMINA	ERS2397238	ERP107961	['experiment.4232','project.First_10k_genomes_study_set_4','493034','10121775','ERP107961','run.4232','ERX2531858','SAMEA1117829','sample.4232','ERS2397238','ERR2512648','PRJEB25991']		2021-10-23T15:04:00.000Z			GBR	Europe	England									S		S					S	S								262	262027582	134059914	PRJEB25991	Walker_2022		99.63	1580200	54	lineage3	Sensitive	['input','Walker_2022','Napier_2020','diff','tree','CRyPTIC_PHE','tbprofiler']	tuberculosis: human-adapted	L3	Mycobacterium tuberculosis
SAMEA112800476	ERR11050447	WGS	FZB	ERX10497238	NextSeq 500	PAIRED		GENOMIC	ILLUMINA	ERS14808022	ERP010814	['21001899','33852532','287903','SAMEA112800476','PRJEB9680','ERP010814','ERX10497238','ERR11050447','ena-RUN-TAB-21-03-2023-10:58:00:000-107154','ena-STUDY-FZB-22-06-2015-17:16:39:392-292','ERS14808022','ena-EXPERIMENT-TAB-21-03-2023-10:58:00:000-107153']		2023-07-20T23:17:00.000Z																														762	762684809	356400318	PRJEB9680			99.54	1514448	47	lineage4.7	Sensitive	['diff','tree','input','tbprofiler']	tuberculosis: unclassified		Mycobacterium tuberculosis
SAMN37848759	SRR26399287	WGS	UNIVERSITY OF MELBOURNE/ THE PETER DOHERTY INSTITUTE FOR INFECTION AND IMMUNITY	SRX22105110	Illumina HiSeq 4000	PAIRED	RANDOM	GENOMIC	ILLUMINA	SRS19170192	SRP466602	['1028637','SRS19170192','Sample_840','37848759','SAMN37848759','bp0','SRP466602','Sample_840_1.fastq.gz','SRX22105110','SRR26399287','PRJNA1028637']		2023-10-16T19:04:00.000Z		10.8231 N 106.6297 E	VNM	Asia	Ho Chi Minh City	sputum	Homo sapiens	3	human																					522	522009600	218270197	PRJNA1028637			99.44	1678906	56	lineage2.2.1	Sensitive	['diff','tree','tbprofiler','input']	tuberculosis: unclassified		Mycobacterium tuberculosis
SAMEA104362195	ERR2184354	WGS	UNIVERSIDAD PERUANA CAYETANO HEREDIA, PERU	ERX2240521	Illumina HiSeq 4000	PAIRED	RANDOM	GENOMIC	ILLUMINA	ERS1987173	ERP104985	['ERR2184354','SAMEA104362195','ERP104985','run.642','project.Peru-set1-Tandem','experiment.642','12061585','ERX2240521','sample.642','PRJEB23245','548708','ERS1987173']		2022-07-24T08:24:00.000Z			PER	South America						S	S			I	R	R	S	R				R	R	S	S	S	R	S	R	469	469139700	207287899	PRJEB23245	['CRyPTIC_reuse_table','Walker_2022']		99.65	1722683	62	lineage4.3.2	Pre-XDR-TB	['CRyPTIC_UPCH','CRyPTIC_reuse_table','tree','Walker_2022','tbprofiler','input','diff']	tuberculosis: unclassified		Mycobacterium tuberculosis
SAMEA95410168	ERR1873521	WGS	UNIVERSITY OF CAPE TOWN	ERX1934046	Illumina HiSeq 2000	PAIRED	size fractionation	GENOMIC	ILLUMINA	ERS1565328	ERP015827	['SAMEA95410168','ERP015827','ena-STUDY-UNIVERSITY OF CAPE TOWN-31-05-2016-14:43:35:710-24','PRJEB14199','R4312','ena-EXPERIMENT-UNIVERSITY OF CAPE TOWN-07-03-2017-11:20:02:664-133','ERR1873521','ERS1565328','ena-RUN-UNIVERSITY OF CAPE TOWN-07-03-2017-11:20:02:664-133','ERX1934046','6553218','374682']	2008	2017-03-12T14:07:00.000Z			ZAF	Africa		sputum	Homo sapiens	3	human	R	R		S	R	R	R	R	R	R	S	R	R	R							958	958799949	472090554	PRJEB14199	Coll_2018							['Napier_2020','Menardo_2021','Nimmo_2024','input','Coll_2018','R-XDR_ZAF']	tuberculosis: human-adapted	L2.2.2	Mycobacterium tuberculosis
SAMEA9976288	ERR6865591	WGS	IMPERIAL COLLEGE LONDON	ERX6489019	Illumina HiSeq 2000	PAIRED	RANDOM	GENOMIC	ILLUMINA	ERS7654567	ERP123401	['SAMEA9976288','CA0185910','666870','ena-STUDY-IMPERIAL COLLEGE LONDON-12-08-2020-14:44:57:582-2394','CA0185910_raw_wgs_R1R2','ERS7654567','PRJEB39837','ERX6489019','22011089','ERP123401','CA0185910_raw_wgs','ERR6865591']	2010	2021-10-15T13:02:00.000Z			PER	South America	Lima		Homo sapiens	3	human																					309	309594998	135954312	PRJEB39837			99.54	1608944	55	lineage4.1.2.1	Sensitive	['input','tree','diff','tbprofiler','standford']	tuberculosis: unclassified		Mycobacterium tuberculosis
SAMEA7552827	ERR4819462	WGS	PUBLIC HEALTH ENGLAND	ERX4689304	Illumina MiSeq	PAIRED	RANDOM	GENOMIC	ILLUMINA	ERS5309474	ERP124941	['PRJEB41201','ERX4689304','ERP124941','project.PHE-TB','sample.22282','run.22282','22472219','ERR4819462','SAMEA7552827','experiment.22282','773303','ERS5309474']		2021-11-10T21:19:00.000Z			GBR	Europe																										368	368567141	210383580	PRJEB41201			0.12	2245	0		Sensitive	['CRyPTIC_PHE','input','tbprofiler']	tuberculosis: unclassified		Mycobacterium tuberculosis
SAMN26037066	SRR18067126	WGS	INSTITUTO ARAGONES DE CIENCIAS DE LA SALUD	SRX14218846	Ion Torrent S5 XL	SINGLE	RT-PCR	GENOMIC	ION_TORRENT	SRS12040355	SRP360472	['P16.2','HCU2845_IonXpress_079.fastq','SRX14218846','SRP360472','808219','Lat_Rec_P16.2','SAMN26037066','SRS12040355','SRR18067126','PRJNA808219','26037066','bp0']	2020	2022-02-22T22:50:00.000Z		41.63498710 N 0.90007280 W	ESP	Europe	Zaragoza	sputum	Homo sapiens	3	human																					38	38311152	30708133	PRJNA808219									tuberculosis: unclassified		Mycobacterium tuberculosis
SAMEA4846506	ERR3468467	WGS	WELLCOME SANGER INSTITUTE	ERX3490130	Illumina HiSeq X Ten	PAIRED	RANDOM	GENOMIC	ILLUMINA	ERS2666361	ERP021867	['ERR3468467','ERS2666361','480613','SC_RUN_26415_2#49','ERP021867','12515064','Exploring_the_richness_of_Mycobacterium_bovis_strain_diversity-sc-4667','44388ab6-7498-11e8-bf99-3c4a9275d6c8','SC_EXP_26415_2#49','SAMEA4846506','ERX3490130','PRJEB19799']		2019-08-07T16:15:00.000Z			GBR	Europe																										163	163625412	43357894	PRJEB19799			93.61	818357	28	La1.8.1	Other	['input','tbprofiler','tree','bovis_GBR','diff']	tuberculosis: animal-adapted	La1	Mycobacterium bovis
SAMEA11207185	ERR7801760	WGS	UNIVERSITY OF BASEL, SWITZERLAND	ERX7369448	Illumina HiSeq 2500	SINGLE		GENOMIC	ILLUMINA	ERS8856685	ERP134075	['24685370','SAMEA11207185','G44611','794708','ERS8856685','ena-EXPERIMENT-TAB-21-12-2021-17:16:01:151-9601','9bc3fa2b-c877-4dc7-b821-d8f2b9e08e1b','ERP134075','ena-RUN-TAB-21-12-2021-17:16:01:152-9602','ERR7801760','PRJEB49562','ERX7369448']	2017	2022-07-14T08:01:00.000Z			TZA	Africa			Homo sapiens	3	human																					429	429708035	129646386	PRJEB49562								input	tuberculosis: unclassified		Mycobacterium tuberculosis
SAMEA11207214	ERR7801789	WGS	UNIVERSITY OF BASEL, SWITZERLAND	ERX7369477	Illumina HiSeq 2500	SINGLE		GENOMIC	ILLUMINA	ERS8856714	ERP134075	['ena-RUN-TAB-21-12-2021-17:16:01:162-9660','9bc3fa2b-c877-4dc7-b821-d8f2b9e08e1b','G44645','794708','ERR7801789','SAMEA11207214','24685399','PRJEB49562','ERX7369477','ERS8856714','ena-EXPERIMENT-TAB-21-12-2021-17:16:01:161-9659','ERP134075']	2018	2022-07-19T20:32:00.000Z			TZA	Africa			Homo sapiens	3	human																					521	521189694	156613131	PRJEB49562								input	tuberculosis: unclassified		Mycobacterium tuberculosis
SAMN40099117	SRR28119839	WGS	SHANDONG SECOND MEDICAL UNIVERSITY	SRX23764483	Illumina NovaSeq 6000	PAIRED	RANDOM	GENOMIC	ILLUMINA	SRS20590413	SRP492016	['SRR28119839','bp0','SAMN40099117','SRX23764483','SRP492016','D106210_combined_R1.fastq.gz','SRS20590413','D106104','1080043','40099117','Mycobacterium tuberculosis complex-104','PRJNA1080043']		2024-02-27T13:47:00.000Z			CHN	Asia	Shijiazhuang		Homo sapiens	3	human																					2115	2115765000	710852064	PRJNA1080043			99.43	1770758	57	lineage2.2.2	MDR-TB	['input','tbprofiler','diff','tree']	tuberculosis: human-adapted	L4	Mycobacterium tuberculosis	H37Rv
SAMN42410244	SRR29772616	WGS	INDIAN COUNCIL FOR MEDICAL RESEARCH NATIONAL INSTITUTE OF RESEARCH IN TUBERCULOSIS	SRX25272434	Illumina MiSeq	PAIRED	PCR	GENOMIC	ILLUMINA	SRS21956871	SRP367420	['822663','bp0','42410244','SAMN42410244','27256849','SRP367420','MD335_R1.fastq.gz','SRR29772616','PRJNA822663','SRS21956871','MD335','SRX25272434']	2022	2024-07-11T01:33:00.000Z		13.07265210 N 80.25039808 E	IND	Asia			Homo sapiens	3	human																					793	793539730	336264934	PRJNA822663									tuberculosis: unclassified		Mycobacterium tuberculosis
SAMN09725500	SRR7617812	WGS	AGRESEARCH	SRX4482272	Illumina MiSeq	PAIRED	RANDOM PCR	GENOMIC	ILLUMINA	SRS3606622	SRP155672	['SRX4482272','PRJNA479921','SRS3606622','AgR1677','9725500','SRP155672','SRR7617812','SAMN09725500','AgR1677_R2.fastq.gz','479921']	2015	2018-07-29T22:09:00.000Z			NZL	Oceania	Karamea		Bos taurus	2	bovine																					165	165312291	94160374	PRJNA479921			99.29	699939	32	La1.8.1	Other	['input','tbprofiler','tree','diff']	tuberculosis: animal-adapted	La1	Mycobacterium bovis
SAMN42034917	SRR29539777	WGS	NIAID TB PORTALS PROGRAM	SRX25047011	NextSeq 2000	PAIRED	RANDOM	GENOMIC	ILLUMINA	SRS21744159	SRP515897	['1074785','SAMN42034917','60407','PRJNA1074785','SRP515897','TBPO-7116_lib64268_nextseq_nz0018_151bp.filtered_2_bwa.1.fastq.gz','SRX25047011','42034917','SRS21744159','SRR29539777']	2022	2024-06-25T13:51:00.000Z		48.3794 N 31.1656 E	UKR	Europe		sputum	Homo sapiens	3	human																					520	520178139	195897817	PRJNA1074785									tuberculosis: unclassified		Mycobacterium tuberculosis
SAMN21856298	SRR16087978	WGS	NIH / NIAID	SRX12374313	NextSeq 500	PAIRED	RANDOM	GENOMIC	ILLUMINA	SRS10345224	SRP338907	['766649','15987','SRR16087978','SRS10345224','21856298','SRP338907','SAMN21856298','PRJNA766649','TBPO-923_lib34034_nextseq_n0281_151bp.filtered_2nd.1.fastq.gz','SRX12374313','bp0']	2020	2021-10-16T12:35:00.000Z		41.7151 N 44.8271 E	GEO	Asia	Tbilisi	sputum	Homo sapiens	3	human																					515	515020954	217139733	PRJNA766649			99.44	1686568	55	lineage4.2.1.1	Sensitive	['diff','tree','tbprofiler','input']	tuberculosis: unclassified		Mycobacterium tuberculosis
SAMN10449026	SRR8236390	WGS	UNIVERSITY OF VIRGINIA	SRX5054659	NextSeq 500	PAIRED	PCR	GENOMIC	ILLUMINA	SRS4071682	SRP170073	['PRJNA506132','SRP170073','SRS4071682','SRX5054659','10449026','506132','S92','SAMN10449026','SRR8236390','bp0','S92_R1.fastq.gz']	2016	2018-11-21T17:26:00.000Z	Mycobacterium avium complex disease	38.03 N 78.51 W	USA	North America	Virginia	sputum	Homo sapiens	3	human																					987	987793098	457743695	PRJNA506132									unclassified mycobacteria		Mycobacterium sp.
SAMN43396987	SRR30443886	WGS	WADSWORTH CENTER	SRX25869254	NextSeq 550	PAIRED	RANDOM	GENOMIC	ILLUMINA	SRS22482819	SRP338930	['IDR2400008191-01-02','IDR2400008191-01-02.R1.fastq.gz','766641','SRX25869254','SAMN43396987','SRP338930','PRJNA766641','43396987','SRS22482819','SRR30443886']	2024	2024-08-28T16:56:00.000Z			USA	North America	New York state	sputum	Homo sapiens	3	human																					496	496626216	219419740	PRJNA766641									tuberculosis: unclassified		Mycobacterium tuberculosis
SAMN19728395	SRR14827855	AMPLICON	ROCKEFELLER UNIVERSITY	SRX11157211	Illumina HiSeq 4000	SINGLE	PCR	GENOMIC	ILLUMINA	SRS9218688	SRP324258	['H37Rv_DMSO_1D_batch2_rep1','SRP324258','bp0','19728395','SRS9218688','738381','RLC12_H37Rv_DMSO_1D_batch2_rep1','SRX11157211','PRJNA738381','H37Rv_DMSO_1D_batch2_rep1_S37_L001_R1_001.fastq.gz','SAMN19728395','SRR14827855']		2021-06-16T15:10:00.000Z																														2798	2798411310	1082229447	PRJNA738381									tuberculosis: human-adapted	L4	Mycobacterium tuberculosis	H37Rv
SAMN37848791	SRR26399991	WGS	UNIVERSITY OF MELBOURNE/ THE PETER DOHERTY INSTITUTE FOR INFECTION AND IMMUNITY	SRX22105740	Illumina HiSeq 4000	PAIRED	RANDOM	GENOMIC	ILLUMINA	SRS19170820	SRP466602	['SRX22105740','SRP466602','PRJNA1028637','1028637','bp0','37848791','SRR26399991','SRS19170820','Sample_872_1.fastq.gz','SAMN37848791','Sample_872']		2023-10-16T19:06:00.000Z		10.8231 N 106.6297 E	VNM	Asia	Ho Chi Minh City	sputum	Homo sapiens	3	human																					536	536167200	234359514	PRJNA1028637			99.67	1590313	51	lineage2.2.1.1	MDR-TB	['tree','input','tbprofiler','diff']	tuberculosis: unclassified		Mycobacterium tuberculosis
SAMEA7562275	ERR4829836	WGS	SAN RAFFAELE SCIENTIFIC INSTITUTE	ERX4699820	NextSeq 500	PAIRED	RANDOM	GENOMIC	ILLUMINA	ERS5318909	ERP124983	['PRJEB41242','SAMEA7562275','experiment.31542','ERR4829836','ERS5318909','ERX4699820','ERP124983','22477843','run.31542','sample.31542','773309','project.Italy']		2021-11-11T08:01:00.000Z			ITA	Europe						S				S	S	S		S						S	S		S	S	S	308	308890332	140053708	PRJEB41242	['Walker_2022','CRyPTIC_reuse_table']		99.34	2001756	58	lineage1.2.1.2.1	Sensitive	['tbprofiler','CRyPTIC_SanRaffaele','Walker_2022','CRyPTIC_reuse_table','diff','tree','input']	tuberculosis: unclassified		Mycobacterium tuberculosis
SAMN39286950	SRR27450006	WGS	MDUPHL	SRX23121931	NextSeq 550	PAIRED	RANDOM	GENOMIC	ILLUMINA	SRS20075483	SRP399923	['AUSMDU00060273_S12_R1_001.fastq.gz','SRX23121931','PRJNA857537','SAMN39286950','AUSMDU00060273','SRR27450006','SRS20075483','857537','SRP399923','39286950']	2021	2024-01-07T18:27:00.000Z			AUS	Oceania	Victoria		Homo sapiens	3	human																					606	606648463	278818327	PRJNA857537			99.54	1497480	52	lineage4.5	Sensitive	['input','tbprofiler','diff','tree']	tuberculosis: unclassified		Mycobacterium tuberculosis
SAMEA14459955	ERR9786137	WGS	INSTITUTE OF TROPICAL MEDICINE	ERX9333413	Illumina HiSeq 2500	PAIRED	RANDOM	GENOMIC	ILLUMINA	ERS12086902	ERP137916	['ERX9333413','PRJEB53138','ERP137916','28829771','SAMEA14459955','ena-RUN-TAB-27-05-2022-13:53:26:278-10935','ECF-12-F210','ena-EXPERIMENT-TAB-27-05-2022-13:53:26:278-10934','0efe4541-10cd-4d79-a29f-96d29eadb5f3','ERS12086902','844815','ERR9786137']	2012	2022-06-25T18:11:00.000Z			GMB	Africa		sputum	Homo sapiens	3	human																					279	279591083	180994404	PRJEB53138			99.82	1119352	59	lineage4.8	Sensitive	['WGS_2011-2014_GMB','input','diff','tree','tbprofiler']	tuberculosis: unclassified		Mycobacterium tuberculosis
SAMN09101337	SRR7069143	OTHER	MODMEDMICOXFORD	SRX3999624	Illumina MiSeq	PAIRED		OTHER	ILLUMINA	SRS3281877	SRP076676	['MMMOSAM:6bf984d0-5fb4-425f-8ffd-fa725fc930fb','SRR7069143','SAMN09101337','SRS3281877','PRJNA302362','9101337','302362','SRP076676','SRX3999624','MMMOSRA:6bf984d0-5fb4-425f-8ffd-fa725fc930fb']	2014	2018-04-26T14:18:00.000Z			GBR	Europe			Homo sapiens	3	human																					298	298515879	180672217	PRJNA302362									tuberculosis: unclassified		Mycobacterium tuberculosis
SAMEA5800045	ERR3445499	WGS	INSTITUTO EVANDRO CHAGAS	ERX3467518	NextSeq 550	PAIRED	RANDOM	GENOMIC	ILLUMINA	ERS3588663	ERP116404	['ena-EXPERIMENT-Instituto Evandro Chagas-19-07-2019-17:05:04:062-15','ERR3445499','606722','SAMEA5800045','13757503','ERP116404','ERS3588663','MB_15','ena-STUDY-Instituto Evandro Chagas-19-07-2019-17:05:04:754-795','ERX3467518','ena-RUN-Instituto Evandro Chagas-19-07-2019-17:05:04:062-15','PRJEB33598']		2020-02-13T23:18:00.000Z																														586	586853125	270691649	PRJEB33598			99.38	1475228	52	La1.7.X-unk4	Other	['diff','tbprofiler','tree','input']	tuberculosis: animal-adapted	La1	Mycobacterium bovis
SAMN38211312	SRR26795663	WGS	HMS	SRX22492851	Illumina HiSeq 4000	SINGLE	cDNA	GENOMIC	ILLUMINA	SRS19505967	SRP471323	['1039243','8116','38211312','bp0','PRJNA1039243','SAMN38211312','Peru8116_R1.fastq.gz','SRX22492851','Peru8116','SRS19505967','SRP471323','SRR26795663']	2012	2023-11-11T23:14:00.000Z			PER	South America		sputum	Homo sapiens	3	human																					206	206271000	103424000	PRJNA1039243								standford	tuberculosis: unclassified		Mycobacterium tuberculosis
SAMEA1707201	ERR228016	WGS	SC	ERX202675	Illumina HiSeq 2000	PAIRED	RANDOM	GENOMIC	ILLUMINA	ERS181410	ERP000192	['PRJEB2138','Variation discovery in Russian TB isolates-sc-2010','SC_RUN_8898_8#43','1920373','2204X-sc-2012-10-11T13:38:04Z-1494180','203970','SAMEA1707201','SC_EXP_8898_8#43','ERS181410','ERR228016','Variation discovery in Russian TB isolates-sc-2010-04-20','ERP000192','ERX202675']	2010	2013-02-16T09:34:00.000Z			RUS	Europe	Samara		Homo sapiens	3	human																					298	298591400	134834576	PRJEB2138			99.56	2731858	62	lineage4.1.2	Other	['tbprofiler','input','tree','Menardo_2018','Napier_2020','diff']	tuberculosis: human-adapted	L4.1.2	Mycobacterium tuberculosis
SAMN39958888	SRR27986331	AMPLICON	KWAZULU-NATAL RESEARCH INNOVATION AND SEQUENCING PLATFORM-UKZN	SRX23639309	NextSeq 2000	PAIRED	RT-PCR	GENOMIC	ILLUMINA	SRS20474610	SRP489954	['39958888','bp0','SRR27986331','SRX23639309','SAMN39958888','K054907','K054907_S10_R1_001.fastq.gz','PRJNA1077072','1077072','SRS20474610','SRP489954']		2024-02-16T01:09:00.000Z			ZAF	Africa	Western Cape	sputum	Homo sapiens	3	human																					924	924683442	324021299	PRJNA1077072									tuberculosis: unclassified		Mycobacterium tuberculosis
SAMEA13293720	ERR9119444	WGS	UNIVERSITY OF OXFORD, NUFFIELD DEPARTMENT OF MEDIC	ERX8662691	Illumina HiSeq 4000	PAIRED	RANDOM	GENOMIC	ILLUMINA	ERS10896647	ERP136044	['ERX8662691','ERR9119444','862824','PRJEB51412','SAMEA13293720','30299679','sample.271.213d840b','experiment.271.9c21b7f6','run.271.1.49e4f40f165ecd145208396dbb0aaed7','ERP136044','project.SeqTreat_Monash1','ERS10896647']		2024-08-14T21:57:00.000Z			AUS	Oceania																										601	601417200	252771739	PRJEB51412								CRyPTIC_Monash	tuberculosis: unclassified		Mycobacterium tuberculosis
SAMEA7551278	ERR4817915	WGS	PUBLIC HEALTH ENGLAND	ERX4687757	Illumina HiSeq 2500	PAIRED	RANDOM	GENOMIC	ILLUMINA	ERS5307927	ERP124941	['run.20735','project.PHE-TB','sample.20735','experiment.20735','ERR4817915','ERS5307927','PRJEB41201','773303','22470672','ERP124941','ERX4687757','SAMEA7551278']		2021-11-10T18:12:00.000Z			GBR	Europe																										370	370151652	152553994	PRJEB41201								['CRyPTIC_PHE','input']	tuberculosis: unclassified		Mycobacterium tuberculosis
SAMN40739598	SRR29915406	WGS	THE UNIVERSITY OF QUEENSLAND	SRX25410364	Illumina MiniSeq	PAIRED	RANDOM	GENOMIC	ILLUMINA	SRS22071202	SRP521369	['PRJNA1095921','08MT15261_R1.fastq.gz','40739598','bp0','SRS22071202','08MT15261','SRX25410364','SRP521369','SRR29915406','2','1095921','SAMN40739598']	2008	2024-07-24T03:44:00.000Z			AUS	Oceania			Homo sapiens	3	human																					1511	1511207288	630262819	PRJNA1095921									tuberculosis: unclassified		Mycobacterium tuberculosis
SAMN09090534	SRR7131141	WGS	SAN RAFFAELE	SRX4052120	Illumina MiniSeq	PAIRED	RANDOM	GENOMIC	ILLUMINA	SRS3269153	SRP135980	['MGIT258','SAMN09090534','MGIT258_WGS','MGIT258_S4_L001_201017_R2.fastq.gz','SRS3269153','438921','SRR7131141','9090534','bp0','SRP135980','SRX4052120','PRJNA438921']		2018-05-08T09:36:00.000Z			ITA	Europe			Homo sapiens	3	human																					452	452322240	164753512	PRJNA438921								input	tuberculosis: unclassified		Mycobacterium tuberculosis
SAMEA6359734	ERR5087807	WGS	WELLCOME SANGER INSTITUTE	ERX4893928	HiSeq X Ten	PAIRED	RANDOM	GENOMIC	ILLUMINA	ERS4125983	ERP021867	['Exploring_the_richness_of_Mycobacterium_bovis_strain_diversity-sc-4667','SAMEA6359734','SC_RUN_33224_4#107','aee3bafa-1692-11ea-8643-fa163e2f1184','PRJEB19799','ERX4893928','480613','ERR5087807','SC_EXP_33224_4#107','ERS4125983','17353365','ERP021867']		2021-02-02T02:19:00.000Z			GBR	Europe																										412	412794438	89479723	PRJEB19799			95.33	1600189	40	La1.8.1	Other	['bovis_GBR','diff','tbprofiler','input','tree']	tuberculosis: animal-adapted	La1	Mycobacterium bovis
SAMEA4846709	ERR3468670	WGS	WELLCOME SANGER INSTITUTE	ERX3490333	Illumina HiSeq X Ten	PAIRED	RANDOM	GENOMIC	ILLUMINA	ERS2666564	ERP021867	['12515267','SC_EXP_26415_2#252','SAMEA4846709','ERP021867','ERR3468670','Exploring_the_richness_of_Mycobacterium_bovis_strain_diversity-sc-4667','PRJEB19799','480613','4e62c1a0-7498-11e8-bf99-3c4a9275d6c8','ERX3490333','SC_RUN_26415_2#252','ERS2666564']		2019-08-08T01:31:00.000Z			GBR	Europe																										229	229633552	70388530	PRJEB19799			69.14	874639	29	La1.8.1	Other	['tbprofiler','bovis_GBR','tree','diff','input']	tuberculosis: animal-adapted	La1	Mycobacterium bovis
SAMEA7157106	['ERR5865112','ERR5865113']	WGS		['ERX5510907','ERX5510908']	Illumina HiSeq 2500	PAIRED		GENOMIC	ILLUMINA	ERS4917568		['ERS4917568','ena-RUN-Swiss Tropical and Public Health Institute-03-05-2021-19:33:15:160-1576','G03029','ena-EXPERIMENT-Swiss Tropical and Public Health Institute-03-05-2021-19:33:15:160-1577','ERR5865113','ERP123095','SRS8942956','19059783','SAMEA7157106','ERX5510907','PRJEB39561','ena-STUDY-Swiss Tropical and Public Health Institute-27-07-2020-11:23:30:592-1894','ERX5510908','674180','ena-RUN-Swiss Tropical and Public Health Institute-03-05-2021-19:33:15:160-1577','ena-EXPERIMENT-Swiss Tropical and Public Health Institute-03-05-2021-19:33:15:160-1576','ERR5865112']					GEO	Asia																										659	659826738	368375699	PRJEB39561			99.76	4432117	98	lineage4.8	MDR-TB	['tbprofiler','input','diff','R-MDR_GEO','tree']	tuberculosis: unclassified		Mycobacterium tuberculosis
SAMN04385690	['SRR3085307','SRR3086377']	WGS		SRX1516964	Illumina HiSeq 2500	PAIRED	RANDOM	GENOMIC	ILLUMINA	SRS1237729		['913_AAGAGGCA-TAGATCGC_L001_R1.fastq.gz','306588','SRX1516964','PRJNA306588','913_WGS','SRR3086377','913_AAGAGGCA-TAGATCGC_L001_R2.fastq.gz','SAMN04385690','SRP068011','SRS1237729','SRR3085307','913','4385690']					ITA	Europe			Homo sapiens	3	human																					516	517087680	303318886	PRJNA306588								input	tuberculosis: unclassified		Mycobacterium tuberculosis
SAMEA2534843	['ERR11043500','ERR11043501','ERR552714']	WGS		['ERX511783','ERX10490292','ERX10490291']	['Illumina HiSeq 2500','NextSeq 500']	PAIRED		GENOMIC	ILLUMINA	ERS458245		['287903','SAMEA2534843','ERR11043500','ERR552714','ena-RUN-TAB-21-03-2023-10:23:42:756-77948','257919','PRJEB9680','11838-97_vertis_bielvs_2013-02-13_78bp','ERP006619','ena-STUDY-FZB-08-08-2014-16:12:17:298-61','ERS458245','PRJEB6945','2980734','ERR11043501','ena-RUN-TAB-21-03-2023-10:23:42:755-77946','ERP010814','ena-STUDY-FZB-22-06-2015-17:16:39:392-292','ERX511783','ena-EXPERIMENT-TAB-21-03-2023-10:23:42:755-77945','ena-EXPERIMENT-TAB-21-03-2023-10:23:42:755-77947','11838-97','ERX10490292','ERX10490291']					DEU	Europe	Hamburg/Schleswig-Holstein																									787	789150278	445379279	['PRJEB6945','PRJEB9680']								['Napier_2020','input','Menardo_2018','Menardo_2021','outbreak_barhopping_DEU']	tuberculosis: human-adapted	L4.1.2	Mycobacterium tuberculosis
SAMN13568138	SRR10809146	WGS	RADBOUDUMC	SRX7482769	NextSeq 500	PAIRED	PCR	GENOMIC	ILLUMINA	SRS5925646	SRP239172	['1101716','595834','bp0','SRR10809146','1101716_R1.fastq.gz','13568138','SAMN13568138','SRS5925646','SRX7482769','PRJNA595834','SRP239172']	2015	2019-12-31T09:12:00.000Z			IDN	Asia	Bandung	sputum	Homo sapiens	3	human																					210	210008094	89621503	PRJNA595834			99.53	1235663	42	lineage4.4.2	Sensitive	['TANDEM','diff','tree','tbprofiler','input','Menardo_2021']	tuberculosis: human-adapted	L4	Mycobacterium tuberculosis
SAMEA113538484	ERR11466437	WGS	FZB	ERX10872594	NextSeq 500	PAIRED		GENOMIC	ILLUMINA	ERS15534905	ERP147571	['ena-EXPERIMENT-TAB-22-05-2023-12:53:16:445-8312','ERX10872594','ERR11466437','d05d2f15-c027-4055-b906-d9d6d110849e','35506861','979605','ena-RUN-TAB-22-05-2023-12:53:16:445-8313','PRJEB62480','SAMEA113538484','ERS15534905','ERP147571','BTB-830']		2023-09-17T03:16:00.000Z			BWA	Africa																										1006	1006519182	453105235	PRJEB62480			92.8	1394805	35	lineage4.1.2	Sensitive	['Kopanyo','tbprofiler','diff','input']	tuberculosis: unclassified		Mycobacterium tuberculosis
SAMN18642253	SRR14160046	WGS	UNIVERSITY OF WISCONSIN-MADISON	SRX10528577	Illumina HiSeq 2000	PAIRED	RANDOM	GENOMIC	ILLUMINA	SRS8652090	SRP313707	['SRR14160046','SAMN18642253','720149','PRJNA720149','SRS8652090','SRX10528577','SRP313707','18642253','31-20_1.fastq','31-20','bp0']		2021-04-07T04:15:00.000Z							Homo sapiens	3	human																					897	897825996	466399808	PRJNA720149			99.66	1379288	55	lineage4.9	Sensitive	['tbprofiler','laboratory_biofilm','input','diff']	tuberculosis: unclassified		Mycobacterium tuberculosis
SAMN20512426	SRR15315868	WGS	SCHOOL OF PUBLIC HEALTH, FUDAN UNIVERSITY	SRX11620472	Illumina HiSeq 2000	PAIRED	PCR	GENOMIC	ILLUMINA	SRS9655734	SRP330727	['751240','D50_R1.fastq.gz','PRJNA751240','SRS9655734','SRR15315868','SRP330727','SRX11620472','D50','bp0','20512426','SAMN20512426','1998-North-036']	1998	2021-08-01T01:14:00.000Z		30.22 N 120.35 E	CHN	Asia	Zheijiang	sputum	Homo sapiens	3	human																					1146	1146686100	452391635	PRJNA751240			99.38	1844254	63	lineage4.4.2	MDR-TB	['tree','tbprofiler','input','timelapse_Zhejiang_CHN','diff']	tuberculosis: unclassified		Mycobacterium tuberculosis
SAMEA7545585	ERR4812081	WGS	UNIVERSIDAD PERUANA CAYETANO HEREDIA	ERX4682071	Illumina NovaSeq 6000	PAIRED	RANDOM	GENOMIC	ILLUMINA	ERS5302241	ERP124939	['PRJEB41199','ERR4812081','run.25618','experiment.25618','773301','ERP124939','project.Peru_Wellcome','SAMEA7545585','sample.25618','ERS5302241','22464974','ERX4682071']	2018	2021-11-10T07:11:00.000Z			PER	South America						S				S	I	R	S	S				R		S	S	S	S	S	R	670	670275108	229402428	PRJEB41199	['Walker_2022','CRyPTIC_reuse_table']		99.52	1771853	67	lineage4.3.3	MDR-TB	['tree','standford','tbprofiler','CRyPTIC_reuse_table','diff','input','CRyPTIC_UPCH','Walker_2022']	tuberculosis: unclassified		Mycobacterium tuberculosis
SAMN17266471	SRR13399140	WGS	NATIONAL JEWISH HEALTH	SRX9818242	Illumina HiSeq 2500	PAIRED	RANDOM	GENOMIC	ILLUMINA	SRS8001358	SRP159996	['319839','CF01709-01708.MINT','CF01709-01708.MINT.trimmed-pair1.fastq.gz','17266471','PRJNA319839','SRX9818242','SRP159996','SRR13399140','SAMN17266471','SRS8001358']	2017	2021-01-10T23:47:00.000Z			USA	North America	IA	sputum	Homo sapiens	3	human																					371	371052861	184203899	PRJNA319839									NTM: avium complex		Mycobacterium intracellulare
SAMEA7544492	ERR4811432	WGS	SAN RAFFAELE SCIENTIFIC INSTITUTE	ERX4680978	NextSeq 500	PAIRED	RANDOM	GENOMIC	ILLUMINA	ERS5301150	ERP124936	['ERP124936','sample.13139','773298','ERR4811432','SAMEA7544492','ERX4680978','ERS5301150','project.Wildtype','PRJEB41196','run.13139','experiment.13139','22464328']		2021-11-10T05:49:00.000Z										S				S	S	S	S	S				S		S	S	S	S	S	S	321	321029853	145308060	PRJEB41196	CRyPTIC_reuse_table		99.69	2037310	61	lineage4.3.3	Sensitive	['tbprofiler','CRyPTIC_reuse_table','input','CRyPTIC_SanRaffaele','diff','tree']	tuberculosis: unclassified		Mycobacterium tuberculosis
SAMEA115741272	ERR13266672	WGS	UNIVERSITY OF OXFORD, NUFFIELD DEPARTMENT OF MEDIC	ERX12637098	NextSeq 500	PAIRED	RANDOM PCR	GENOMIC	ILLUMINA	ERS20251015	ERP161058	['ERR13266672','ERP161058','SAMEA115741272','f383e3d7ec14','webin-reads-f383e3d7ec14','ERX12637098','PRJEB76547','b28b5ff0-515d-42d2-bc0f-19e45ec26bb9','ERS20251015','41869208','1124794']	2020	2024-08-08T11:22:00.000Z			IND	Asia																										910	910859100	375420629	PRJEB76547								CRyPTIC_2024	tuberculosis: unclassified		Mycobacterium tuberculosis
SAMN05789106	SRR5153619	WGS	BI	SRX2471736	Illumina HiSeq 2500	PAIRED	RANDOM	GENOMIC	ILLUMINA	SRS1903488	SRP075210	['318002','SRS1903488','5789106','Mycobacterium tuberculosis G-039-E','SRP075210','PRJNA318002','BI_1339','SRR5153619','SAMN05789106','SRX2471736']	2015	2017-01-07T06:42:00.000Z			GEO	Asia	Tbilisi	sputum	Homo sapiens	3	human																					1101	1101625382	525193297	PRJNA318002			95.97	1303507	28	lineage2.2.1	Pre-XDR-TB	['tbprofiler','diff','input','Nimmo_2024']	tuberculosis: human-adapted	L2	Mycobacterium tuberculosis
SAMN41664537	SRR29274102	WGS	FIND, THE FOUNDATION FOR INNOVATIVE NEW DIAGNOSTICS	SRX24791446	Illumina HiSeq 2000	PAIRED	RANDOM	GENOMIC	ILLUMINA	SRS21508669	SRP511583	['SRR29274102','SRS21508669','1119915','41664537','bp0','SRX24791446','PRJNA1119915','EUST17364','EUST17364_lib131_R1.fastq.gz','SAMN41664537','SRP511583']	2018-05	2024-06-04T09:43:00.000Z			ROU	Europe			Homo sapiens	3	human																					413	413937968	201646326	PRJNA1119915									tuberculosis: unclassified		Mycobacterium tuberculosis
SAMN05855975	SRR4324923	WGS	NATIONAL JEWISH HEALTH	SRX2204448	Illumina MiSeq	PAIRED	RANDOM	GENOMIC	ILLUMINA	SRS1723622	SRP090711	['SRS1723622','NC0053-0002_R2_001.fastq.gz','SRR4324923','SRP090711','NC0053-0002','345021','SRX2204448','PRJNA345021','SAMN05855975','5855975']	2016	2016-09-30T19:23:00.000Z	Infection due to other mycobacteria	41.878 N 93.09770000 W	USA	North America	Iowa	blood	Homo sapiens	3	human																					575	575933745	343549298	PRJNA345021									NTM: avium complex		Mycobacterium intracellulare subsp. chimaera
SAMEA7528140	ERR4799556	WGS	FOUNDATION FOR MEDICAL RESEARCH INDIA	ERX4668971	NextSeq 500	PAIRED	RANDOM	GENOMIC	ILLUMINA	ERS5284611	ERP124850	['ERX4668971','experiment.28021','22461685','ERS5284611','ERR4799556','PRJEB41116','773292','project.Mumbai','SAMEA7528140','ERP124850','sample.28021','run.28021']		2021-11-10T02:07:00.000Z			IND	Asia	Mumbai					R	R				R	R	R	S				R			S		S	S		1070	1070298000	415821956	PRJEB41116	Walker_2022		99.47	1706783	56	lineage2.2.1	MDR-TB	['input','diff','tbprofiler','Walker_2022','CRyPTIC_IND','tree']	tuberculosis: unclassified		Mycobacterium tuberculosis
SAMN15702955	SRR12395314	WGS	WADSWORTH CENTER	SRX8893583	MinION	SINGLE	RANDOM	GENOMIC	OXFORD_NANOPORE	SRS7152605	SRP276100	['15702955','A129','IDR1900032218-01-01.fastq.gz','SRP276100','SRR12395314','bp0','SRS7152605','SRX8893583','SAMN15702955','PRJNA650381','650381','IDR1900032218-01-01']	2019	2020-08-05T13:34:00.000Z		40.74230265 N 73.9735654 W	USA	North America	New York	As reported: SPT	Homo sapiens	3	human																					1050	1050770784	965325951	PRJNA650381									tuberculosis: unclassified		Mycobacterium tuberculosis
SAMEA897897	ERR037485	WGS	SC	ERX1973378	Illumina HiSeq 2000	PAIRED	RANDOM	GENOMIC	ILLUMINA	ERS020015	ERP000436	['Whole_genome_sequencing_of_Mycobacterium_tuberculosis_from_a_population_in_Malawi___transmission_dynamics_and_associations_with_HIV-sc-2010-12-14','203880','SC_EXP_6059_2#5','PRJEB2358','ERS020015','SC_RUN_6059_2#5','ERR037485','M9802881-sc-2011-01-27-1026802','ERP000436','ERX1973378','630982','SAMEA897897']	1998	2014-08-31T18:39:00.000Z			MWI	Africa		sputum	Homo sapiens	3	human					S		S					S	S	S							1173	1173148950	618919579	PRJEB2358	Coll_2018							['Napier_2020','input','Coll_2018']	tuberculosis: human-adapted	L4.3.4.2.1	Mycobacterium tuberculosis
SAMEA7562729	ERR4830289	WGS	OUCRU-HCMC	ERX4700273	Illumina MiSeq	PAIRED	RANDOM	GENOMIC	ILLUMINA	ERS5319362	ERP124988	['run.15765','experiment.15765','22478296','ERP124988','ERR4830289','sample.15765','project.CRyPTIC_08_02TBextension','ERS5319362','SAMEA7562729','PRJEB41247','773314','ERX4700273']		2021-11-11T09:06:00.000Z			VNM	Asia						S				S	S	S	S	S				S		S	S	S	S	S	S	831	831307972	450433929	PRJEB41247	['CRyPTIC_reuse_table','Walker_2022']		99.48	1903651	42	lineage2.2.1.1	Sensitive	['diff','tbprofiler','tree','Walker_2022','input','CRyPTIC_OUCRU','CRyPTIC_reuse_table']	tuberculosis: unclassified		Mycobacterium tuberculosis
SAMEA7525172	ERR4796715	WGS	FOUNDATION FOR MEDICAL RESEARCH INDIA	ERX4666130	NextSeq 500	PAIRED	RANDOM	GENOMIC	ILLUMINA	ERS5281646	ERP124850	['experiment.1440','run.1440','SAMEA7525172','project.Mumbai','ERX4666130','773292','22458736','ERR4796715','ERS5281646','PRJEB41116','sample.1440','ERP124850']		2021-11-09T22:06:00.000Z			IND	Asia	Mumbai					S	S			S	S	R	S	S				S		S	S	S	S	S	S	828	828738300	361758110	PRJEB41116	['CRyPTIC_reuse_table','Walker_2022']							['CRyPTIC_reuse_table','CRyPTIC_IND','Walker_2022','input']	tuberculosis: unclassified		Mycobacterium tuberculosis
SAMEA2342309	ERR502277	WGS	SC	ERX467634	Illumina HiSeq 2000	PAIRED	RANDOM	GENOMIC	ILLUMINA	ERS399994	ERP003508	['SC_RUN_12274_7#38','M04003477-sc-1657800','SAMEA2342309','ERX467634','ERS399994','Isoniazid_resistant_TB_outbreak_investigation-sc-2013-07-02T11:32:57Z-2688','230309','SC_EXP_12274_7#38','2776689','ERP003508','ERR502277','PRJEB4239']																																347	347165400	139172981	PRJEB4239			99.45	1966472	45	lineage4.6.2.2	HR-TB	['tree','input','Menardo_2021','diff','tbprofiler']	tuberculosis: human-adapted	L4	Mycobacterium tuberculosis
SAMEA114090112	ERR11774895	WGS	UCL CENTRE FOR CLINICAL MICROBIOLOGY	ERX11173560	NextSeq 550	PAIRED	RANDOM	GENOMIC	ILLUMINA	ERS16073955	ERP149436	['41283342','TBA_737','ERR11774895','ERS16073955','SAMEA114090112','webin-reads-TBA_737','ERP149436','PRJEB64299','ERX11173560','4da99455-d94f-43bb-96cc-eb7e1d7e89c2','1109088']	2019	2024-08-11T20:28:00.000Z		UCL CCM	RUS	Europe			Homo sapiens	3	human																					819	819625886	348046896	PRJEB64299									tuberculosis: unclassified		Mycobacterium tuberculosis
SAMN38204969	SRR26788428	WGS	HMS	SRX22486477	Illumina HiSeq 4000	SINGLE	cDNA	GENOMIC	ILLUMINA	SRS19499822	SRP471323	['1039243','Peru11125_R1.fastq.gz','bp0','38204969','SRR26788428','SRX22486477','PRJNA1039243','SRP471323','SAMN38204969','Peru11125','SRS19499822','=MID(A582, 5,5)']	2021	2023-11-11T09:56:00.000Z			PER	South America		sputum	Homo sapiens	3	human																					408	408846600	131787828	PRJNA1039243								standford	tuberculosis: unclassified		Mycobacterium tuberculosis
SAMEA110046392	ERR9786631	WGS	INSTITUTE OF TROPICAL MEDICINE	ERX9333907	Illumina HiSeq 2500	PAIRED	RANDOM	GENOMIC	ILLUMINA	ERS12087396	ERP137916	['ena-RUN-TAB-27-05-2022-13:53:26:437-11923','0efe4541-10cd-4d79-a29f-96d29eadb5f3','844815','ERP137916','ERR9786631','ena-EXPERIMENT-TAB-27-05-2022-13:53:26:437-11922','SAMEA110046392','ERS12087396','29174693','ECF-13-s206','PRJEB53138','ERX9333907']	2013	2022-06-25T18:14:00.000Z			GMB	Africa		sputum	Homo sapiens	3	human																					350	350357573	235559575	PRJEB53138			99.17	1272855	65	lineage4.1.2.1	Sensitive	['input','diff','tbprofiler','tree','WGS_2011-2014_GMB']	tuberculosis: unclassified		Mycobacterium tuberculosis
SAMEA113537211	ERR11464975	WGS	FZB	ERX10871132	NextSeq 500	PAIRED		GENOMIC	ILLUMINA	ERS15533632	ERP147571	['SAMEA113537211','BTB-1036','ena-RUN-TAB-22-05-2023-12:53:15:958-5389','ERS15533632','35505588','PRJEB62480','d05d2f15-c027-4055-b906-d9d6d110849e','ERX10871132','ERR11464975','979605','ena-EXPERIMENT-TAB-22-05-2023-12:53:15:958-5388','ERP147571']		2023-09-16T09:09:00.000Z			BWA	Africa																										912	912531043	410551636	PRJEB62480			99.18	1573445	41	lineage4.3.4.1	Sensitive	['tree','input','Kopanyo','tbprofiler','diff']	tuberculosis: unclassified		Mycobacterium tuberculosis
SAMN38375963	SRR27069410	WGS	THE FIRST AFFILIATED HOSPITAL OF NANCHANG UNIVERSITY	SRX22758855	Illumina HiSeq 2000	PAIRED	PCR	GENOMIC	ILLUMINA	SRS19746412	SRP475905	['SRS19746412','1044236','SRX22758855','PRJNA1044236','220244_L4_1.fq.gz','SAMN38375963','220244_L4','SRR27069410','38375963','SRP475905']	2021-10	2023-12-05T09:43:00.000Z			CHN	Asia	Jiangxi Province	sputum	Homo sapiens	3	human																					1897	1897105800	659412431	PRJNA1044236			99.31	1789011	60	lineage2.2.2	Pre-XDR-TB	['tbprofiler','input','tree','diff']	tuberculosis: unclassified		Mycobacterium tuberculosis
SAMN31942573	SRR22461666	WGS	INSTITUTO NACIONAL DE SALUD	SRX18428157	Illumina MiSeq	PAIRED	RANDOM	GENOMIC	ILLUMINA	SRS15910014	SRP410580	['bp0','SRX18428157','FNI-62','SRR22461666','SAMN31942573','SRP410580','SRS15910014','PRJNA906938','PER-TB-042','PER-TB-042_1.fastq.gz','31942573','906938']	2021	2022-11-30T09:05:00.000Z		12.05 S 77.04 W	PER	South America	Lima	sputum	Homo sapiens	3	human																					495	495588484	344433495	PRJNA906938			99.38	1213024	40	lineage4.3.3;lineage4.1.2.1	HR-TB	['tbprofiler','diff','standford','input']	tuberculosis: unclassified		Mycobacterium tuberculosis
SAMEA13293451	ERR9119126	WGS	UNIVERSITY OF OXFORD, NUFFIELD DEPARTMENT OF MEDIC	ERX8662421	Illumina MiniSeq	PAIRED	RANDOM	GENOMIC	ILLUMINA	ERS10896378	ERP136043	['run.7419.1.dc1eda269e7ac10f63ee0c1864d0d89a','ERX8662421','ERS10896378','862823','30299410','ERP136043','project.SeqTreat_StJames1','SAMEA13293451','sample.7419.409abd7d','PRJEB51411','ERR9119126','experiment.7419.a0bd5008']	2019	2024-07-31T07:08:00.000Z			IRL	Europe																										300	300773461	105777978	PRJEB51411								CRyPTIC_SeqTreat_StJames	tuberculosis: unclassified		Mycobacterium tuberculosis
SAMEA115475883	['ERR12866950','ERR12866948','ERR12866949','ERR12866951']	WGS		['ERX12239769','ERX12239770','ERX12239772','ERX12239771']	Illumina NovaSeq 6000	SINGLE		GENOMIC	ILLUMINA	ERS18732256		['ERR12866950','ena-RUN-TAB-10-04-2024-10:42:12:786-3018','ena-EXPERIMENT-TAB-10-04-2024-10:42:12:787-3021','ERR12866951','42700532','ena-RUN-TAB-10-04-2024-10:42:12:787-3020','ena-RUN-TAB-10-04-2024-10:42:12:788-3022','PRJEB49562','ERX12239769','ERR12866949','ena-EXPERIMENT-TAB-10-04-2024-10:42:12:786-3017','ERP134075','ERR12866948','ena-EXPERIMENT-TAB-10-04-2024-10:42:12:788-3023','ERX12239770','794708','SAMEA115475883','ERX12239771','ERX12239772','ena-RUN-TAB-10-04-2024-10:42:12:788-3024','G66491','9bc3fa2b-c877-4dc7-b821-d8f2b9e08e1b','ERS18732256','ena-EXPERIMENT-TAB-10-04-2024-10:42:12:787-3019']					TZA	Africa			Homo sapiens	3	human																					647	649253351	197958065	PRJEB49562									tuberculosis: unclassified		Mycobacterium tuberculosis
SAMEA1101456	ERR2510251	WGS	SAN RAFFAELE SCIENTIFIC INSTITUTE	ERX2529666	NextSeq 500	PAIRED	RANDOM	GENOMIC	ILLUMINA	ERS2394567	ERP107941	['ERR2510251','10120879','ERP107941','run.3261','SAMEA1101456','PRJEB25972','493033','experiment.3261','ERX2529666','project.First_10k_genomes_study_set_3','ERS2394567','sample.3261']		2021-10-23T15:44:00.000Z			PAK	Asia						S				I	S	R	S	S				R	R	S	S	S	S	S	R	124	124306129	55813362	PRJEB25972	['Walker_2022','CRyPTIC_reuse_table']		99.49	626865	21	lineage4.2.1	MDR-TB	['Walker_2022','tbprofiler','CRyPTIC_reuse_table','Napier_2020','input','CRyPTIC_SanRaffaele','diff','tree']	tuberculosis: human-adapted	L4.2.1	Mycobacterium tuberculosis
SAMN07658414	SRR6044847	WGS	MODMEDMICOXFORD	SRX3191999	Illumina MiSeq	PAIRED	RANDOM	GENOMIC	ILLUMINA	SRS2519233	SRP117784	['SRS2519233','SAMN07658414','SRR6044847','MMMOSAM:da696c4b-dd78-4c88-a5d9-249c5b2c93b6','MMMOSRA:da696c4b-dd78-4c88-a5d9-249c5b2c93b6','401515','SRX3191999','SRP117784','PRJNA401515','7658414']	2016	2017-10-27T16:12:00.000Z			GBR	Europe	Oxford		Homo sapiens	3	human					S		S					S	S								222	222229485	138691829	PRJNA401515	CRyPTIC_WHO2021_PMC7612554		99.68	1180262	39	lineage4.9	Sensitive	['input','tbprofiler','tree','Napier_2020','Walker_2022','diff']	tuberculosis: human-adapted	L4.9	Mycobacterium tuberculosis
SAMEA7552239	ERR4818874	WGS	PUBLIC HEALTH ENGLAND	ERX4688716	Illumina HiSeq 2500	PAIRED	RANDOM	GENOMIC	ILLUMINA	ERS5308886	ERP124941	['project.PHE-TB','ERS5308886','773303','ERX4688716','run.21694','ERP124941','sample.21694','PRJEB41201','22471631','SAMEA7552239','experiment.21694','ERR4818874']		2021-11-10T20:17:00.000Z			GBR	Europe										S		S						S								489	489695720	214990450	PRJEB41201	Walker_2022		98.13	1723881	38	lineage4.1.2.1	Sensitive	['diff','input','tree','CRyPTIC_PHE','tbprofiler','Walker_2022']	tuberculosis: unclassified		Mycobacterium tuberculosis
SAMN36797090	SRR25489716	WGS	CENTER FOR TUBERCULOSIS CONTROL OF GUANGDONG PROVINCE	SRX21221122	Illumina NovaSeq 6000	SINGLE	RANDOM PCR	GENOMIC	ILLUMINA	SRS18478061	SRP452900	['36797090','PRJNA1001155','SRR25489716','1001155','SRX21221122','SAMN36797090','bp0','SRP452900','CMTB-173.bam','SRS18478061']	2021-04	2023-08-02T05:01:00.000Z		22.21 N 112.229 E	CHN	Asia	Guangdong		Homo sapiens	3	human																					1012	1012362537	102659757	PRJNA1001155									tuberculosis: human-adapted	L4	Mycobacterium tuberculosis	H37Rv
SAMEA8994262	ERR6358963	WGS	INSTITUTE OF TROPICAL MEDICINE	ERX5990497	Illumina HiSeq 2500	PAIRED	RANDOM	GENOMIC	ILLUMINA	ERS6676955	ERP127219	['SAMEA8994262','2018-00681','ERS6676955','ERP127219','20452375','ena-STUDY-Institute of tropical medicine-23-02-2021-16:38:38:170-1064','ena-EXPERIMENT-Institute of tropical medicine-25-07-2021-13:14:35:863-259','PRJEB43270','725756','ena-RUN-Institute of tropical medicine-25-07-2021-13:14:35:863-259','ERX5990497','ERR6358963']	2018	2021-09-30T23:28:00.000Z			RWA	Africa		sputum	Homo sapiens	3	human																					482	482276182	259527061	PRJEB43270								input	tuberculosis: unclassified		Mycobacterium tuberculosis
SAMEA1569319	ERR212146	WGS	SC	ERX186811	Illumina HiSeq 2000	PAIRED	RANDOM	GENOMIC	ILLUMINA	ERS153997	ERP001072	['SC_RUN_8524_1#61','PRJEB2794','ERR212146','ERS153997','Karonga_Prevention_Study__KPS____whole_genome_sequencing_in_a_whole_population-sc-2011-12-13T10:33:26Z-2066','10011059-sc-2012-07-06T11:33:27Z-1448031','ERP001072','ERX186811','SC_EXP_8524_1#61','Karonga_Prevention_Study__KPS____whole_genome_sequ','204548','1838645','SAMEA1569319']	2009	2012-12-22T15:37:00.000Z			MWI	Africa	Karonga	sputum	Homo sapiens	3	human					S		R					S	S								510	510279200	285216990	PRJEB2794	Coll_2018		99.44	1617507	34	lineage3.1.1	HR-TB	['Coll_2018','Karonga_Prevention_Study','Menardo_2018','diff','Menardo_2021','tbprofiler','input','Napier_2020','tree']	tuberculosis: human-adapted	L3.1.1	Mycobacterium tuberculosis
SAMN41148694	SRR28859719	WGS	WADSWORTH CENTER	SRX24419847	NextSeq 500	PAIRED	RANDOM	GENOMIC	ILLUMINA	SRS21175311	SRP338930	['766641','SAMN41148694','SRX24419847','PRJNA766641','SRP338930','41148694','SRS21175311','IDR2300052320-01-02','IDR2300052320-01-02.R1.fastq.gz','SRR28859719']	2023	2024-05-01T11:26:00.000Z			USA	North America	New York state		Homo sapiens	3	human																					1097	1097647852	494581172	PRJNA766641			99.68	1601574	54	lineage4.1.2.1	Sensitive	['tree','tbprofiler','input','diff']	tuberculosis: unclassified		Mycobacterium tuberculosis
SAMEA14449384	ERR9784551	WGS	LATVIAN BIOMEDICAL RESEARCH AND STUDY CENTRE	ERX9331803	Ion Torrent Proton	SINGLE	RANDOM	GENOMIC	ION_TORRENT	ERS12068988	ERP137908	['ERS12068988','28708826','SAMEA14449384','LVE5847','PRJEB53131','ERP137908','ERR9784551','036ffdb0-7b2e-47b1-ae73-c402db0f15fc','webin-reads-LVE5847','842645','ERX9331803']	2005	2022-06-25T08:12:00.000Z			LVA	Europe			Homo sapiens	3	human																					441	441090287	324407088	PRJEB53131									tuberculosis: unclassified		Mycobacterium tuberculosis
SAMEA3414200	ERR2516642	WGS	HARVARD MEDICAL SCHOOL	ERX2535858	Illumina HiSeq 2500	PAIRED	RANDOM	GENOMIC	ILLUMINA	ERS2401320	ERP107971	['ERP107971','493038','ERR2516642','run.9498','SAMEA3414200','project.First_10k_genomes_study_set_8','10125980','ERS2401320','sample.9498','ERX2535858','PRJEB26000','experiment.9498']		2021-10-23T19:17:00.000Z			NLD	Europe										S		R					S	R								370	370397931	256497212	PRJEB26000	Walker_2022		99.55	771778	18	lineage2.2.1	Pre-XDR-TB	['Napier_2020','diff','tree','input','Walker_2022','CRyPTIC_Harvard','tbprofiler']	tuberculosis: human-adapted	L2.2.1	Mycobacterium tuberculosis
SAMN31673560	SRR22249399	WGS	INSTITUTE OF CLINICAL PATHOLOGY AND MEDICAL RESEARCH	SRX18226289	NextSeq 500	PAIRED	RANDOM	GENOMIC	ILLUMINA	SRS15722636	SRP407089	['SRR22249399','899911','PRJNA899911','SRX18226289','SRS15722636','31673560','SRP407089','bp0','19-1773-0169R_1.fastq.gz','19-1773-0169R','SAMN31673560']	2019	2022-11-09T19:17:00.000Z			AUS	Oceania	NSW		Homo sapiens	3	human																					542	542840710	226416290	PRJNA899911			99.31	1877983	60	lineage1.2.1.2.1	HR-TB	['tbprofiler','input','diff','tree']	tuberculosis: unclassified		Mycobacterium tuberculosis
SAMN09725411	SRR7617411	WGS	AGRESEARCH	SRX4482166	Illumina MiSeq	PAIRED	RANDOM PCR	GENOMIC	ILLUMINA	SRS3606516	SRP155672	['SRX4482166','SRP155672','9725411','479921','AgR17146','SRR7617411','SRS3606516','SAMN09725411','PRJNA479921','AgR17146_R1.fastq.gz']	2002	2018-07-29T22:05:00.000Z			NZL	Oceania	Featherston		Mustela sp.	2	ferret																					435	435394832	316127560	PRJNA479921			99.16	403122	16	La1.8.1	Other	['input','tbprofiler']	tuberculosis: animal-adapted	La1	Mycobacterium bovis
SAMEA837946	ERR027453	WGS	SC	ERX1995899	Illumina Genome Analyzer II	PAIRED	RANDOM	GENOMIC	ILLUMINA	ERS009134	ERP000192	['SC_RUN_4330_6#6','Variation discovery in Russian TB isolates-sc-2010-04-20','Variation discovery in Russian TB isolates-sc-2010','ERP000192','212816','ERX1995899','M08_14374-sc-2010-05-07-7894','ERR027453','PRJEB2138','ERS009134','SAMEA837946','203970','SC_EXP_4330_6#6']		2012-07-26T04:28:00.000Z			RUS	Europe	Samara																									216	216906790	112668332	PRJEB2138									tuberculosis: unclassified		Mycobacterium tuberculosis
SAMEA115163087	ERR12544062	WGS	NATIONAL INSTITUTE OF HEALTH DR. RICARDO JORGE	ERX11918456	NextSeq 550	PAIRED	RANDOM	GENOMIC	ILLUMINA	ERS17970881	ERP111748	['ERP111748','INSA_27102018','PT_TB0790','SAMEA115163087','ERS17970881','ERR12544062','ERX11918456','505027','39687411','PRJEB29446']	2023	2024-02-03T04:26:00.000Z			PRT	Europe																										461	461496975	219067580	PRJEB29446			99.58	1441765	49	lineage4.1.2.1	Sensitive	['input','tbprofiler','tree','diff']	tuberculosis: unclassified		Mycobacterium tuberculosis
SAMEA4846591	ERR3468552	WGS	WELLCOME SANGER INSTITUTE	ERX3490215	Illumina HiSeq X Ten	PAIRED	RANDOM	GENOMIC	ILLUMINA	ERS2666446	ERP021867	['SAMEA4846591','SC_EXP_26415_2#134','ERX3490215','Exploring_the_richness_of_Mycobacterium_bovis_strain_diversity-sc-4667','ERS2666446','48cd3784-7498-11e8-bf99-3c4a9275d6c8','PRJEB19799','SC_RUN_26415_2#134','480613','ERP021867','ERR3468552','12515149']		2019-08-07T16:16:00.000Z			GBR	Europe																										157	157432298	41899126	PRJEB19799			93.53	780507	27	La1.8.1	Other	['diff','input','tbprofiler','bovis_GBR','tree']	tuberculosis: animal-adapted	La1	Mycobacterium bovis
SAMN15406814	SRR12120151	AMPLICON	GENOSCREEN	SRX8641289	NextSeq 500	PAIRED	PCR	GENOMIC	ILLUMINA	SRS6926011	SRP269393	['SRS6926011','SRX8641289','643242','15406814','SAMN15406814','41-21_S6_R1_001.fastq.gz','bp0','SRR12120151','SRP269393','41-21','PRJNA643242','DRC_Deeplex980']	2016	2020-06-30T17:32:00.000Z			COD	Africa		sputum	Homo sapiens	3	human																					112	112113624	46233470	PRJNA643242									tuberculosis: unclassified		Mycobacterium tuberculosis
SAMEA8989798	ERR6415267	WGS	INRA TOURS	ERX6043155	Illumina NovaSeq 6000	PAIRED	RANDOM	GENOMIC	ILLUMINA	ERS6672497	ERP127875	['ERS6672497','SAMEA8989798','20724388','ena-RUN-INRA Tours-05-08-2021-09:39:28:830-160','ERR6415267','PRJEB43898','PICSAR224','f2dce7ae-97f3-4cd4-92f5-64fa4ee71b90','745133','ERX6043155','ena-EXPERIMENT-INRA Tours-05-08-2021-09:39:28:830-160','ERP127875']	2017	2021-10-07T03:32:00.000Z			FRA	Europe		feces	Bos taurus	3	domestic cattle																					804	804556000	247464591	PRJEB43898									NTM: avium complex		Mycobacterium avium subsp. paratuberculosis
SAMN07331229	SRR5817462	WGS	ICPMR	SRX2995775	NextSeq 550	PAIRED	RANDOM	GENOMIC	ILLUMINA	SRS2347065	SRP111530	['7331229','SAMN07331229','SRP111530','13-1149-0159','Mtb23','bp0','SRR5817462','393378','PRJNA393378','SRX2995775','13-1149-0159_R1.fastq.gz','SRS2347065']	2013	2017-07-11T12:04:00.000Z		33.868 S 151.209 E	AUS	Oceania		sputum	Homo sapiens	3	human																					930	930335100	428656945	PRJNA393378			99.53	1640583	54	lineage2.2.1	Pre-XDR-TB	['diff','tbprofiler','tree','input']	tuberculosis: unclassified		Mycobacterium tuberculosis
SAMN41418397	SRR29052976	WGS	FIND, THE FOUNDATION FOR INNOVATIVE NEW DIAGNOSTICS	SRX24577803	Illumina HiSeq 2000	PAIRED	RANDOM	GENOMIC	ILLUMINA	SRS21317788	SRP507535	['SRX24577803','1109295','SRP507535','6B1800_9465DCFAEAD4','PRJNA1109295','IDR1700008840_R1.fastq.gz','41418397','6B1800_9465DCFAEAD4_IDR1700008840','SAMN41418397','SRR29052976','SRS21317788']	2017	2024-05-16T10:43:00.000Z			USA	North America			Homo sapiens	3	human																					347	347504474	235673984	PRJNA1109295								WHO_mutations_2023	tuberculosis: unclassified		Mycobacterium tuberculosis
SAMEA7562161	ERR4829722	WGS	SAN RAFFAELE SCIENTIFIC INSTITUTE	ERX4699706	NextSeq 500	PAIRED	RANDOM	GENOMIC	ILLUMINA	ERS5318795	ERP124983	['ERX4699706','ERR4829722','project.Italy','ERS5318795','PRJEB41242','773309','sample.31021','experiment.31021','run.31021','22477729','ERP124983','SAMEA7562161']		2021-11-11T07:58:00.000Z			ITA	Europe						S				S	R	R	R	R				R		S	S	S	R	S	R	414	414245020	188630679	PRJEB41242	['CRyPTIC_reuse_table','Walker_2022']							['input','CRyPTIC_reuse_table','Walker_2022','CRyPTIC_SanRaffaele']	tuberculosis: unclassified		Mycobacterium tuberculosis
SAMN30429060	SRR21159858	AMPLICON	UNIVERSITY OF HONG KONG	SRX17171117	Illumina MiSeq	PAIRED	PCR	OTHER	ILLUMINA	SRS14741471	SRP393326	['SAMN30429060','30429060','wc04_1.fastq.gz','871806','PRJNA871806','SRX17171117','SRR21159858','SRS14741471','SRP393326','wc04','bp0']	2019	2022-08-22T07:38:00.000Z		22.31 N 114.17 E	HKG	Asia		sputum	Homo sapiens	3	human																					242	242491245	149289704	PRJNA871806									tuberculosis: unclassified		Mycobacterium tuberculosis
SAMEA112804706	ERR11080875	WGS	FZB	ERX10528244	NextSeq 500	PAIRED		GENOMIC	ILLUMINA	ERS14812252	ERP010814	['ena-RUN-TAB-22-03-2023-09:21:25:265-111849','ERS14812252','3048-06','287903','ena-STUDY-FZB-22-06-2015-17:16:39:392-292','ena-EXPERIMENT-TAB-22-03-2023-09:21:25:265-111848','33892803','ERP010814','PRJEB9680','ERX10528244','ERR11080875','SAMEA112804706']		2023-07-22T01:18:00.000Z																														780	780049993	354611434	PRJEB9680			99.44	1579517	54	lineage4.2.1.1	MDR-TB	['tbprofiler','tree','diff','input']	tuberculosis: unclassified		Mycobacterium tuberculosis
SAMN40273039	SRR28239730	WGS	NIH / NIAID	SRX23850591	NextSeq 2000	PAIRED	RANDOM	GENOMIC	ILLUMINA	SRS20670665	SRP493618	['SRX23850591','SAMN40273039','1074779','TBPO-3398_lib53501_nextseq_ny0069_151bp.filtered_2_bwa.1.fastq.gz','SRP493618','40273039','54586','PRJNA1074779','SRR28239730','SRS20670665']	2020	2024-03-06T10:15:00.000Z		41.7151 N 44.8271 E	GEO	Asia	Tbilisi	caseous mass	Homo sapiens	3	human																					477	477283883	190521572	PRJNA1074779			99.57	1090067	36	lineage4.8	Sensitive	['diff','input','tbprofiler','tree']	tuberculosis: unclassified		Mycobacterium tuberculosis
SAMN14417267	SRR11662289	WGS	KHON KAEN UNIVERSITY	SRX8223314	Illumina HiSeq 2500	PAIRED	Restriction Digest	GENOMIC	ILLUMINA	SRS6579952	SRP259494	['SRP259494','bp0','SRR11662289','SRX8223314','SAMN14417267','613706','M39181-57_R1.fq.gz','M39181-57','14417267','PRJNA613706','SRS6579952']	2016	2020-05-01T15:15:00.000Z		13.364 N 100.987 E	THA	Asia		sputum	Homo sapiens	3	human																					2008	2008479300	876935550	PRJNA613706			99.52	1658212	57	lineage2.1	MDR-TB	['input','tree','tbprofiler','diff']	tuberculosis: unclassified		Mycobacterium tuberculosis
SAMEA4774481	ERR2679281	WGS	BIRMINGHAM UNIVERSITY	ERX2694142	Illumina MiSeq	PAIRED		GENOMIC	ILLUMINA	ERS2594433	ERP109524	['PRJEB27446','ERP109524','ERR2679281','ena-STUDY-BIRMINGHAM UNIVERSITY-25-06-2018-11:58:50:945-1145','ena-RUN-BIRMINGHAM UNIVERSITY-02-07-2018-17:41:39:407-40','MA206','SAMEA4774481','479650','ena-EXPERIMENT-BIRMINGHAM UNIVERSITY-02-07-2018-17:41:39:407-40','ERX2694142','9600515','ERS2594433']		2018-07-16T10:03:00.000Z			MLI	Africa	Bamako																									153	153149773	98974985	PRJEB27446			99.61	208433	13	lineage4.6.2.2	Sensitive	['input','WGS_2006-12_MLI','tbprofiler']	tuberculosis: unclassified		Mycobacterium tuberculosis
SAMN35571877	SRR24807237	WGS	WADSWORTH CENTER - NYS DOH	SRX20579508	MinION	SINGLE	RANDOM	GENOMIC	OXFORD_NANOPORE	SRS17881496	SRP338930	['SRX20579508','35571877','SRP338930','IDR 2200042918','IDR2200042918_ONT.fastq.gz','766641','SRR24807237','SAMN35571877','PRJNA766641','SRS17881496']	2022	2023-06-02T16:00:00.000Z			USA	North America	New York state	sputum	Homo sapiens	3	human																					51	51089632	46986773	PRJNA766641									tuberculosis: unclassified		Mycobacterium tuberculosis
SAMEA2535123	ERR553079	WGS	FZB	ERX512148	Illumina HiSeq 2500	PAIRED		GENOMIC	ILLUMINA	ERS458525	ERP010814	['SAMEA2535123','PRJEB9680','ena-STUDY-FZB-22-06-2015-17:16:39:392-292','ERR553079','ERP010814','3794323','ERS458525','2475-06','ERX512148','287903','2475-06_genoscreen_genoscreen_2013-10-31_101bp']		2015-06-25T07:16:00.000Z			DEU	Europe										S		S					S	S	S							1047	1047235064	674866690	PRJEB9680	CRyPTIC_WHO2021_PMC7612554							['Menardo_2021','Napier_2020','Walker_2022','Menardo_2018','input']	tuberculosis: human-adapted	L4.3.1	Mycobacterium tuberculosis
SAMEA7526444	ERR4797891	WGS	FOUNDATION FOR MEDICAL RESEARCH INDIA	ERX4667309	NextSeq 500	PAIRED	RANDOM	GENOMIC	ILLUMINA	ERS5282917	ERP124850	['run.12883','experiment.12883','ERP124850','sample.12883','773292','PRJEB41116','project.Mumbai','SAMEA7526444','ERS5282917','ERX4667309','ERR4797891','22460007']		2021-11-09T23:01:00.000Z			IND	Asia	Mumbai					S	S				S		S	S							S		S	S		515	515861100	211191290	PRJEB41116	Walker_2022		99.57	1771793	57	lineage3;lineage2.2.1	Sensitive	['tbprofiler','CRyPTIC_IND','Walker_2022','diff','input']	tuberculosis: unclassified		Mycobacterium tuberculosis
SAMN08436119	SRR6650306	WGS	SAN RAFFAELE	SRX3627826	Illumina HiSeq 2500	PAIRED	RANDOM	GENOMIC	ILLUMINA	SRS2894612	SRP128089	['bp0','8436119','SAMN08436119','131199_WGS','131199_210916_BGD_210916_100.gatk.bam','131199','SRS2894612','PRJNA428596','428596','SRX3627826','SRP128089','SRR6650306']		2018-02-21T13:22:00.000Z			BGD	Asia			Homo sapiens	3	human					S		S		S				S	S				S			120	120601474	50630806	PRJNA428596	CRyPTIC_WHO2021_PMC7612554		99.23	960311	17	lineage1.1.3.1	Sensitive	['input','diff','tree','tbprofiler','Walker_2022']	tuberculosis: unclassified		Mycobacterium tuberculosis
SAMEA115749213	ERR13290066	WGS	UNIVERSITY OF OXFORD, NUFFIELD DEPARTMENT OF MEDIC	ERX12660492	Illumina MiSeq	PAIRED	RANDOM PCR	GENOMIC	ILLUMINA	ERS20265500	ERP161058	['ERS20265500','1124794','b28b5ff0-515d-42d2-bc0f-19e45ec26bb9','ERR13290066','ERP161058','SAMEA115749213','ERX12660492','PRJEB76547','6aa060103384','webin-reads-6aa060103384','41908431']	2017	2024-08-10T12:00:00.000Z			GBR	Europe																										281	281231841	190240998	PRJEB76547								CRyPTIC_2024	tuberculosis: unclassified		Mycobacterium tuberculosis
SAMEA104036018	ERR1952168	WGS	TRINITY COLLEGE DUBLIN	ERX2017764	Illumina MiSeq	PAIRED	RANDOM PCR	GENOMIC	ILLUMINA	ERS1699911	ERP016769	['ena-RUN-TRINITY COLLEGE DUBLIN-02-05-2017-11:55:21:378-31','ena-EXPERIMENT-TRINITY COLLEGE DUBLIN-02-05-2017-11:55:21:378-31','PRJEB15076','ERP016769','ERR1952168','6889542','IEMDR31','ERX2017764','SAMEA104036018','ena-STUDY-TRINITY COLLEGE DUBLIN-06-08-2016-17:42:19:517-43','ERS1699911','385279']	2004				IRL	Europe			Homo sapiens	3	human																					0	0	0	PRJEB15076								R-DR_IRL	tuberculosis: unclassified		Mycobacterium tuberculosis
SAMN30429079	SRR21159866	AMPLICON	UNIVERSITY OF HONG KONG	SRX17171109	Illumina MiSeq	PAIRED	PCR	OTHER	ILLUMINA	SRS14741463	SRP393326	['SRP393326','30429079','bp0','SRS14741463','wc23_1.fastq.gz','SAMN30429079','SRX17171109','wc23','PRJNA871806','SRR21159866','871806']	2019	2022-08-22T07:38:00.000Z		22.31 N 114.17 E	HKG	Asia		sputum	Homo sapiens	3	human																					322	322170332	168228114	PRJNA871806									tuberculosis: unclassified		Mycobacterium tuberculosis
SAMEA6359586	ERR5087622	WGS	WELLCOME SANGER INSTITUTE	ERX4893743	HiSeq X Ten	PAIRED	RANDOM	GENOMIC	ILLUMINA	ERS4125836	ERP021867	['17353207','ERP021867','Exploring_the_richness_of_Mycobacterium_bovis_strain_diversity-sc-4667','ERX4893743','SAMEA6359586','ERS4125836','SC_EXP_33224_3#187','ERR5087622','480613','aab0542a-1692-11ea-8643-fa163e2f1184','PRJEB19799','SC_RUN_33224_3#187']		2021-02-02T02:10:00.000Z			GBR	Europe																										517	517688702	111127081	PRJEB19799			98.36	1660633	51	La1.8.1	Other	['tbprofiler','input','bovis_GBR','tree','diff']	tuberculosis: animal-adapted	La1	Mycobacterium bovis
SAMN38204471	SRR26788130	WGS	HMS	SRX22486325	Illumina HiSeq 4000	SINGLE	cDNA	GENOMIC	ILLUMINA	SRS19499670	SRP471323	['38204471','Peru10577','1039243','SRS19499670','SRP471323','PRJNA1039243','Peru10577_R1.fastq.gz','SAMN38204471','SRR26788130','bp0','=MID(A84, 5,5)','SRX22486325']	2021	2023-11-11T09:56:00.000Z			PER	South America		sputum	Homo sapiens	3	human																					282	282585000	93090812	PRJNA1039243								standford	tuberculosis: unclassified		Mycobacterium tuberculosis
SAMN16207294	SRR12669283	WGS	COLORADO STATE UNIVERSITY	SRX9149769	NextSeq 500	PAIRED	RANDOM	GENOMIC	ILLUMINA	SRS7390554	SRP283472	['664360','SRX9149769','SRP283472','PRJNA664360','SRS7390554','16207294','TNP_566_cat_R1_001.fastq.gz','SAMN16207294','SRR12669283','TNP566','bp0']	2019	2020-09-18T11:40:00.000Z	Leprosy		CIV	Africa		feces	Homo sapiens	3	human																					1504	1504129724	553111552	PRJNA664360									leprosy		Mycobacterium leprae
SAMN36619391	SRR25340972	WGS	NIH / NIAID	SRX21080188	Illumina HiSeq 1500	PAIRED	RANDOM	GENOMIC	ILLUMINA	SRS18349738	SRP450367	['SRS18349738','SRR25340972','36619391','PRJNA996640','SAMN36619391','bp0','9318','SRP450367','MNTB_271.filtered_2_bwa.1.fastq.gz','SRX21080188','996640']	2019	2023-07-19T18:35:00.000Z		13.3524 N 74.7868 E	IND	Asia	Manipal	sputum	Homo sapiens	3	human																					619	619453038	271852868	PRJNA996640			99.23	1684839	57	lineage1.1.2	Sensitive	['tbprofiler','tree','input','diff']	tuberculosis: unclassified		Mycobacterium tuberculosis
SAMEA104718498	ERR2446147	WGS	RIVM - NATIONAL INSTITUTE FOR PUBLIC HEALTH AND TH	ERX2465248	Illumina HiSeq 2500	SINGLE	RANDOM	GENOMIC	ILLUMINA	ERS2319881	ERP107526	['448124','ERX2465248','ena-STUDY-RIVM - National Institute for Public Health and the Environment-15-03-2018-13:44:58:461-243','ERS2319881','SAMEA104718498','8820430','WGSVNTR201693','ERP107526','ena-RUN-RIVM - National Institute for Public Health and the Environment-26-03-2018-16:05:17:744-93','ERR2446147','ena-EXPERIMENT-RIVM - National Institute for Public Health and the Environment-26-03-2018-16:05:17:744-93','PRJEB25592']	2016	2019-06-11T17:59:00.000Z			NLD	Europe			Homo sapiens	3	human																					764	764983950	194653621	PRJEB25592								['WGS_2016_NLD','Napier_2020']	tuberculosis: human-adapted	L4.8	Mycobacterium tuberculosis
SAMEA7156316	['ERR5863595','ERR5863596']	WGS		['ERX5509390','ERX5509391']	Illumina HiSeq 2500	PAIRED		GENOMIC	ILLUMINA	ERS4916779		['PRJEB39561','ERX5509391','19047304','ERX5509390','SRS8942167','ena-RUN-Swiss Tropical and Public Health Institute-03-05-2021-19:33:15:100-59','ERR5863596','ena-RUN-Swiss Tropical and Public Health Institute-03-05-2021-19:33:15:100-60','G02903','ena-EXPERIMENT-Swiss Tropical and Public Health Institute-03-05-2021-19:33:15:100-60','ERR5863595','674180','ERS4916779','ERP123095','ena-STUDY-Swiss Tropical and Public Health Institute-27-07-2020-11:23:30:592-1894','SAMEA7156316','ena-EXPERIMENT-Swiss Tropical and Public Health Institute-03-05-2021-19:33:15:100-59']					GEO	Asia																										1097	1098314400	608859523	PRJEB39561			99.52	3598772	81	lineage2.2.1	MDR-TB	['diff','R-MDR_GEO','tree','tbprofiler','input']	tuberculosis: unclassified		Mycobacterium tuberculosis
SAMN19113140	SRR14519937	WGS	MDUPHL	SRX10865130	NextSeq 500	PAIRED	RANDOM	GENOMIC	ILLUMINA	SRS8960471	SRP319622	['SAMN19113140','PRJNA729189','SRP319622','AUSMDU00009907','SRR14519937','19113140','SRX10865130','bp0','729189','AUSMDU00009907_R1.fq.gz','NS500345_HT57KAFXX_AUSMDU00009907','SRS8960471']	1999	2021-05-15T03:50:00.000Z			AUS	Oceania	Northern Territory		Homo sapiens	3	human																					632	632241183	304967269	PRJNA729189			99.54	1481750	49	lineage2.2.1.1	Sensitive	['input','diff','tbprofiler','tree']	tuberculosis: unclassified		Mycobacterium tuberculosis
SAMN14775137	SRR11648203	WGS	CAPITAL UNIVERSITY OF SCIENCE AND TECHNOLOGY	SRX8209345	HiSeq X Ten	PAIRED		GENOMIC	ILLUMINA	SRS6569590	SRP259216	['bp0','SRR11648203','SRS6569590','SRX8209345','629388','PRJNA629388','SAMN14775137','ba5_clean_R1.fastq.gz','PZA-R','ba5','14775137','SRP259216']	2019	2020-04-29T21:53:00.000Z		34.0151 N 71.5249 E	PAK	Asia	Peshawar	sputum	Homo sapiens	3	human																					886	886403478	387610694	PRJNA629388			98.82	1915580	65	lineage4.3.4.2	Pre-XDR-TB	['tree','Menardo_2021','tbprofiler','diff','input']	tuberculosis: human-adapted	L4	Mycobacterium tuberculosis	H37Rv
SAMEA6359582	ERR5087717	WGS	WELLCOME SANGER INSTITUTE	ERX4893838	HiSeq X Ten	PAIRED	RANDOM	GENOMIC	ILLUMINA	ERS4125832	ERP021867	['SAMEA6359582','ERP021867','aa7fdfa2-1692-11ea-8643-fa163e2f1184','480613','ERR5087717','ERX4893838','SC_EXP_33224_4#11','17353255','Exploring_the_richness_of_Mycobacterium_bovis_strain_diversity-sc-4667','PRJEB19799','SC_RUN_33224_4#11','ERS4125832']		2021-02-02T02:14:00.000Z			GBR	Europe																										371	371059246	82560511	PRJEB19799			98.09	1931690	65	La1.8.1	Other	['tbprofiler','bovis_GBR','diff','tree','input']	tuberculosis: animal-adapted	La1	Mycobacterium bovis
SAMEA9069854	ERR5987334	WGS	Swiss-TPH	ERX5627063	Illumina HiSeq 2500	PAIRED	RANDOM	GENOMIC	ILLUMINA	ERS6798162	ERP129488	['PRJEB45389','ERR5987334','WGS RR-TB Khayelitsha','G32615_1','ERP129488','ERS6798162','SAMEA9069854','19794913','ERX5627063','737713']		2021-06-29T01:00:00.000Z			ZAF	Africa						S				S	S												S			666	666337400	334510108	PRJEB45389	CRyPTIC_WHO2021_PMC7612554		99.38	1705370	39	lineage2.2.1	MDR-TB	['tbprofiler','input','tree','Walker_2022','R-RR_HIVcoinf_ZAF','diff']	tuberculosis: unclassified		Mycobacterium tuberculosis
SAMN15854192	SRR12476154	AMPLICON	IRCCS SAN RAFFAELE SCIENTIFIC INSTITUTE	SRX8969931	Illumina MiniSeq	PAIRED	PCR	GENOMIC	ILLUMINA	SRS7225606	SRP278074	['424','15854192','SRX8969931','Culture_395','SRP278074','424_S45_L001_R1_001.fastq.gz','SAMN15854192','PRJNA657967','SRS7225606','657967','SRR12476154']		2020-08-19T11:09:00.000Z			ERI	Africa		sputum	Homo sapiens	3	human																					125	125829720	50006251	PRJNA657967									tuberculosis: unclassified		Mycobacterium tuberculosis
SAMN35540694	SRR24776673	WGS	NATIONAL JEWISH HEALTH	SRX20551392	Illumina MiSeq	PAIRED	RANDOM	GENOMIC	ILLUMINA	SRS17858064	SRP335589	['718117','12-54-SW-B-1','SRX20551392','PRJNA718117','35540694','SRR24776673','SRP335589','SRS17858064','SAMN35540694','12-54-SW-B-1.MCHIM-trimmed-pair1.fastq.gz']	2012	2023-05-31T15:20:00.000Z			USA	North America	HI	biofilm																								176	176985506	114588779	PRJNA718117									NTM: avium complex		Mycobacterium intracellulare subsp. chimaera
SAMN15406886	SRR12119973	AMPLICON	GENOSCREEN	SRX8641467	NextSeq 500	PAIRED	PCR	GENOMIC	ILLUMINA	SRS6926189	SRP269393	['SRR12119973','SRX8641467','bp0','643242','SAMN15406886','45-18_S150_R1_001.fastq.gz','15406886','SRP269393','SRS6926189','PRJNA643242','DRC_Deeplex1054','45-18']	2016	2020-06-30T17:24:00.000Z			COD	Africa		sputum	Homo sapiens	3	human																					63	63492540	28732969	PRJNA643242									tuberculosis: unclassified		Mycobacterium tuberculosis
SAMN15407252	SRR12119775	AMPLICON	GENOSCREEN	SRX8640993	NextSeq 500	PAIRED	PCR	GENOMIC	ILLUMINA	SRS6925715	SRP269393	['85-21','DRC_Deeplex1419','SRR12119775','SRX8640993','SAMN15407252','PRJNA643242','85-21_S59_R1_001.fastq.gz','SRS6925715','643242','SRP269393','bp0','15407252']	2016	2020-06-30T17:15:00.000Z			COD	Africa		sputum	Homo sapiens	3	human																					122	122735382	50545096	PRJNA643242									tuberculosis: unclassified		Mycobacterium tuberculosis
SAMEA7545853	ERR4812349	WGS	UNIVERSIDAD PERUANA CAYETANO HEREDIA	ERX4682339	Illumina NovaSeq 6000	PAIRED	RANDOM	GENOMIC	ILLUMINA	ERS5302509	ERP124939	['sample.25886','ERR4812349','ERS5302509','PRJEB41199','SAMEA7545853','22465242','project.Peru_Wellcome','run.25886','773301','ERX4682339','experiment.25886','ERP124939']	2019	2021-11-10T07:57:00.000Z			PER	South America						S				S	S	S	S	S				S		S	S	S	S	S	S	662	662611556	215731819	PRJEB41199	['Walker_2022','CRyPTIC_reuse_table']		99.53	1846366	63	lineage2.2.1	Sensitive	['diff','CRyPTIC_UPCH','Walker_2022','tbprofiler','input','tree','standford','CRyPTIC_reuse_table']	tuberculosis: unclassified		Mycobacterium tuberculosis
SAMEA7545265	ERR4811762	WGS	UNIVERSIDAD PERUANA CAYETANO HEREDIA	ERX4681752	Illumina HiSeq 4000	PAIRED	RANDOM	GENOMIC	ILLUMINA	ERS5301922	ERP124939	['ERS5301922','ERP124939','ERX4681752','773301','SAMEA7545265','sample.16149','experiment.16149','project.Peru_Wellcome','run.16149','PRJEB41199','22464655','ERR4811762']	2018	2021-11-10T06:55:00.000Z			PER	South America						S				S		S	S	S				S		S	S	S	S	S	S	464	464025000	218579670	PRJEB41199	['Walker_2022','CRyPTIC_reuse_table']		99.64	1586150	54	lineage4.3.3	Other	['tree','CRyPTIC_UPCH','diff','CRyPTIC_reuse_table','Walker_2022','standford','tbprofiler','input']	tuberculosis: unclassified		Mycobacterium tuberculosis
SAMEA115749726	ERR13290570	WGS	UNIVERSITY OF OXFORD, NUFFIELD DEPARTMENT OF MEDIC	ERX12661056	Illumina HiSeq 2000	PAIRED	RANDOM PCR	GENOMIC	ILLUMINA	ERS20266013	ERP161058	['PRJEB76547','ERS20266013','ERR13290570','ERX12661056','webin-reads-00a5273ebe1e','41908705','ERP161058','SAMEA115749726','1124794','00a5273ebe1e','b28b5ff0-515d-42d2-bc0f-19e45ec26bb9']	2018				SWE	Europe																										0	0	0	PRJEB76547								CRyPTIC_2024	tuberculosis: unclassified		Mycobacterium tuberculosis
SAMN27519816	SRR18715110	WGS	NIH / NIAID	SRX14815423	NextSeq 500	PAIRED	RANDOM	GENOMIC	ILLUMINA	SRS12571960	SRP369525	['SRX14815423','TBPO-1398_lib41569_nextseq_nx0141_151bp.filtered_2nd.1.fastq.gz','SAMN27519816','18897','825524','PRJNA825524','27519816','SRP369525','SRS12571960','SRR18715110','bp0']	2020	2022-04-11T14:30:00.000Z		43.2220 N 76.8512 E	KAZ	Asia	Almaty		Homo sapiens	3	human																					496	496815728	229623906	PRJNA825524			99.53	1550266	52	lineage4.1	Sensitive	['tree','input','tbprofiler','TB_Portals','diff']	tuberculosis: unclassified		Mycobacterium tuberculosis
SAMEA1403822	ERR133806	WGS	SC	ERX109824	Illumina HiSeq 2000	PAIRED	RANDOM	GENOMIC	ILLUMINA	ERS094095	ERP000192	['SAMEA1403822','ERS094095','SC_RUN_7755_2#9','ERP000192','0126N-sc-2012-02-09T18:55:27Z-1355139','1088818','203970','Variation discovery in Russian TB isolates-sc-2010-04-20','Variation discovery in Russian TB isolates-sc-2010','SC_EXP_7755_2#9','ERR133806','PRJEB2138','ERX109824']	2008	2014-09-28T13:19:00.000Z			RUS	Europe	Samara		Homo sapiens	3	human	S	S			S		R		S				R	R				S			1431	1431641200	883729769	PRJEB2138	CRyPTIC_WHO2021_PMC7612554		99.49	1841902	42	lineage2.2.1	MDR-TB	['diff','tree','tbprofiler','input','Napier_2020','Walker_2022','Menardo_2018']	tuberculosis: human-adapted	L2.2.1	Mycobacterium tuberculosis
SAMN06055513	SRR5073552	WGS	UNIVERSITY OF MELBOURNE	SRX2392642	Illumina HiSeq 2500	PAIRED	RANDOM	GENOMIC	ILLUMINA	SRS1834098	SRP094134	['HCMC1116','SRR5073552','SRX2392642','02MTB0686_S117_L002_2.fastq.gz','SRS1834098','6055513','SRP094134','355614','bp0','SAMN06055513','PRJNA355614']	2010-01	2016-12-02T18:46:00.000Z		10.82 N 106.63 E	VNM	Asia	Ho Chi Minh City	sputum	Homo sapiens	3	human																					346	346940059	156897135	PRJNA355614			99.26	1817755	62	lineage1.1.1.1	Other	['Menardo_2021','input','diff','Napier_2020','tree','tbprofiler']	tuberculosis: human-adapted	L1.1.1.1	Mycobacterium tuberculosis
SAMN06563660	SRR5338513	WGS	PHILIPPINE GENOME CENTER	SRX2635768	Illumina HiSeq 2000	PAIRED	RANDOM	GENOMIC	ILLUMINA	SRS2044544	SRP101787	['10-34-11_ACTTGA_L007_trimmed_R2.fastq.gz','376623','SRS2044544','SAMN06563660','SRX2635768','TB10_10-34-11','6563660','TB10','SRR5338513','PRJNA376623','SRP101787']	2011	2017-03-13T11:29:00.000Z		14.60 N 120.98 E	PHL	Asia		sputum	Homo sapiens	3	human																					2684	2684282910	1857289841	PRJNA376623			98.47	1499158	23	lineage1.2.1.2.1	MDR-TB	['input','diff','tbprofiler','tree']	tuberculosis: unclassified		Mycobacterium tuberculosis
SAMEA114493578	ERR12117961	WGS	FZB	ERX11495148	NextSeq 500	PAIRED		GENOMIC	ILLUMINA	ERS16475236	ERP010814	['ena-RUN-TAB-12-10-2023-14:57:01:356-21659','ERP010814','ERA-72','ERX11495148','287903','SAMEA114493578','ERS16475236','PRJEB9680','ERR12117961','ena-STUDY-FZB-22-06-2015-17:16:39:392-292','37802363','ena-EXPERIMENT-TAB-12-10-2023-14:57:01:355-21658']	2018	2023-10-30T19:35:00.000Z			PER	South America																										727	727638517	316238589	PRJEB9680			99.66	1672783	55	lineage4.3.3	MDR-TB	['tree','input','diff','tbprofiler','standford']	tuberculosis: unclassified		Mycobacterium tuberculosis
SAMEA13300258	ERR9125501	WGS	UNIVERSITY OF OXFORD, NUFFIELD DEPARTMENT OF MEDIC	ERX8668762	Illumina MiSeq	PAIRED	RANDOM	GENOMIC	ILLUMINA	ERS10903075	ERP136068	['ERS10903075','ERX8668762','ERR9125501','experiment.904.98b4ffdc','30301326','project.SeqTreat_PHO1','run.904.1.8974f7729d3e5d4432b6c31299fbf5e7','862828','sample.904.91b87945','PRJEB51436','SAMEA13300258','ERP136068']		2024-08-03T20:34:00.000Z			CAN	North America	Ontario																									451	451677540	258430084	PRJEB51436								CRyPTIC_PublicHealthOntario	tuberculosis: unclassified		Mycobacterium tuberculosis
SAMEA7561946	ERR4829507	WGS	SAN RAFFAELE SCIENTIFIC INSTITUTE	ERX4699491	NextSeq 500	PAIRED	RANDOM	GENOMIC	ILLUMINA	ERS5318580	ERP124983	['773309','22477514','SAMEA7561946','ERP124983','project.Italy','run.26852','ERX4699491','ERR4829507','sample.26852','experiment.26852','PRJEB41242','ERS5318580']		2021-11-11T07:54:00.000Z			ITA	Europe						S				S	S	S	S	S				S		S	S	S	S	S	S	498	498503665	210501362	PRJEB41242	['CRyPTIC_reuse_table','Walker_2022']		99.75	1693758	54	lineage4.3.4.2	Other	['Walker_2022','diff','CRyPTIC_reuse_table','CRyPTIC_SanRaffaele','tree','input','tbprofiler']	tuberculosis: unclassified		Mycobacterium tuberculosis
SAMN25289275	['SRR17831460','SRR18149564']	WGS		['SRX14297326','SRX13992539']	Illumina HiSeq 2500	['PAIRED','SINGLE']	PCR	GENOMIC	ILLUMINA	SRS11831968		['B-7_2.fastq.gz','SAMN25289275','M.tb-B-7','B-7_1.fastq.gz','B-7','800003','25289275','SRR17831460','SRS11831968','SRP356434','bp0','SRX13992539','SRR18149564','PRJNA800003','SRX14297326']					CHN	Asia	Beijing		Homo sapiens	3	human																					3232	3233378100	1012429712	PRJNA800003									tuberculosis: unclassified		Mycobacterium tuberculosis
SAMN41724445	SRR29440948	WGS	SAPPHE	SRX24953459	NextSeq 500	PAIRED	RANDOM	GENOMIC	ILLUMINA	SRS21657171	SRP514414	['1120504','SRX24953459','SRP514414','41724445','2103511789_R1.fastq.gz','SRS21657171','SRR29440948','SAMN41724445','PRJNA1120504','2103511789']	2021	2024-06-17T19:12:00.000Z			AUS	Oceania			Homo sapiens	3	human																					491	491424668	214050365	PRJNA1120504									tuberculosis: unclassified		Mycobacterium tuberculosis
SAMN10663278	SRR8380894	WGS	NATIONAL INSTITUTE FOR RESEARCH IN TUBERCULOSIS	SRX5190891	Illumina MiSeq	PAIRED	RANDOM PCR	GENOMIC	ILLUMINA	SRS4197030	SRP174923	['SRX5190891','SAMN10663278','SRR8380894','SRP174923','SRS4197030','PRJNA512266','10663278','bp0','CR003CC0005','CR003_S5_L001_R1_001.fastq.gz','512266','CR003_S5_L001_001.fastq.gz']	2016	2018-12-31T07:05:00.000Z		12.942883 N 80.132824 E	IND	Asia		sputum	Homo sapiens	3	human																					557	557150077	318810689	PRJNA512266			99.48	1609445	81	lineage2.2.1	MDR-TB	['tree','Napier_2020','input','tbprofiler','diff','Menardo_2021']	tuberculosis: human-adapted	L2.2.1	Mycobacterium tuberculosis
SAMN19657904	SRR14782599	WGS	SIMON FRASER UNIVERSITY	SRX11115860	NextSeq 500	PAIRED	RANDOM	GENOMIC	ILLUMINA	SRS9179846	SRP323639	['SRX11115860','PRJNA736718','SRS9179846','bp0','SRR14782599','SAMN19657904','736718','19657904','TB-111-3908-19_S201_R1_001.fastq.gz','SRP323639','TB-111-3908-19_S201']	2019	2021-06-12T00:01:00.000Z		47.03278 N 28.89972 E	MDA	Europe			Homo sapiens	3	human																					431	431147280	204326521	PRJNA736718			99.46	1253127	42	lineage2.2.1	Pre-XDR-TB	['tree','tbprofiler','input','diff']	tuberculosis: unclassified		Mycobacterium tuberculosis
SAMEA7563798	ERR4831357	WGS	IML GAUTING	ERX4701341	NextSeq 500	PAIRED	RANDOM	GENOMIC	ILLUMINA	ERS5320430	ERP125016	['sample.31371','ERX4701341','ERS5320430','SAMEA7563798','ERP125016','773342','ERR4831357','run.31371','22479364','project.Cryptic_8th9th10th11th','PRJEB41275','experiment.31371']		2021-11-11T11:06:00.000Z			DEU	Europe						S				S	S	S	S	S				S		S	S	S	S	S	S	895	895292306	380627835	PRJEB41275	['CRyPTIC_reuse_table','Walker_2022']							['input','CRyPTIC_Gauting','Walker_2022','CRyPTIC_reuse_table']	tuberculosis: unclassified		Mycobacterium tuberculosis
SAMN03300819	SRR1792461	WGS	USDA-NVSL-DBL	SRX868123	Illumina MiSeq	PAIRED	RANDOM	GENOMIC	ILLUMINA	SRS838270	SRP053287	['PRJNA251692','SRS838270','250: 14-2091','SRX868123','SRP053287','251692','250: 14-2091_files','14-2091','SRR1792461','SAMN03300819','3300819']	2014	2015-02-23T17:13:00.000Z			USA	North America	MI		Felis catus	3	domestic cat																					495	495125294	325875692	PRJNA251692								input	tuberculosis: animal-adapted	La1	Mycobacterium bovis
SAMEA7563252	ERR4830812	WGS	SAN RAFFAELE SCIENTIFIC INSTITUTE	ERX4700796	NextSeq 500	PAIRED	RANDOM	GENOMIC	ILLUMINA	ERS5319885	ERP125010	['sample.26789','run.26789','ERX4700796','PRJEB41269','experiment.26789','ERP125010','22478819','SAMEA7563252','ERR4830812','773336','ERS5319885','project.Ethiopia']		2021-11-11T09:58:00.000Z			ETH	Africa						S				S	S	S	S	S				S		S	R	S	S	S	S	273	273918477	116249776	PRJEB41269	['CRyPTIC_reuse_table','Walker_2022']		99.5	1506824	49	lineage4.1.2.1	Sensitive	['Walker_2022','CRyPTIC_reuse_table','tree','input','diff','CRyPTIC_SanRaffaele_Ethiopia','tbprofiler']	tuberculosis: unclassified		Mycobacterium tuberculosis
SAMN40031306	SRR28044465	WGS	CHRISTIAN MEDICAL COLLAGE, VELLORE	SRX23695894	Illumina NovaSeq 6000	PAIRED	RANDOM	GENOMIC	ILLUMINA	SRS20526128	SRP226525	['SRS20526128','SAMN40031306','PRJNA575883','SRX23695894','40031306','SRP226525','SRR28044465','1301012951','575883','1301012951_R1.fastq.gz']	2022	2024-02-22T06:55:00.000Z		21.7679 N 78.8718 E	IND	Asia	Madhya Pradesh - Bhairopur		Homo sapiens	3	human																					877	877370702	367150832	PRJNA575883			99.1	1806637	55	lineage4.1.2	Other	['tbprofiler','input','tree','diff']	tuberculosis: unclassified		Mycobacterium tuberculosis
SAMN30949907	SRR21690672	WGS	RIVM	SRX17688485	Illumina HiSeq 2500	PAIRED	RANDOM	GENOMIC	ILLUMINA	SRS15219873	SRP399356	['SAMN30949907','RIVM1192','PRJNA882748','882748','RIVM1192.bam','SRR21690672','30949907','SRP399356','SRX17688485','SRS15219873','bp0']	2017	2022-09-23T18:08:00.000Z			NLD	Europe		As reported: diagnostic sample	Homo sapiens	3	human																					711	711422575	196731784	PRJNA882748								input	tuberculosis: unclassified		Mycobacterium tuberculosis
SAMN03300050	SRR1791692	WGS	USDA-NVSL-DBL	SRX867354	Illumina MiSeq	PAIRED	RANDOM	GENOMIC	ILLUMINA	SRS839053	SRP053287	['00-0121','PRJNA251692','3300050','251692','SRR1791692','SAMN03300050','250: 00-0121','SRX867354','250: 00-0121_files','SRS839053','SRP053287']	2000	2015-02-23T14:05:00.000Z			USA	North America	WI			2	deer																					843	843382377	528326885	PRJNA251692			99.43	1405291	73	La1.7.1	Other	['diff','tbprofiler','tree','input']	tuberculosis: animal-adapted	La1	Mycobacterium bovis
SAMN38210643	SRR26794872	WGS	HMS	SRX22492070	Illumina HiSeq 4000	SINGLE	cDNA	GENOMIC	ILLUMINA	SRS19505185	SRP471323	['1039243','38210643','SAMN38210643','SRX22492070','7429','Peru7429_R1.fastq.gz','bp0','SRR26794872','SRS19505185','SRP471323','PRJNA1039243','Peru7429']	2011	2023-11-11T22:55:00.000Z			PER	South America		sputum	Homo sapiens	3	human																					169	169592700	84484901	PRJNA1039243								standford	tuberculosis: unclassified		Mycobacterium tuberculosis
SAMEA7560565	ERR4828128	WGS	IML GAUTING	ERX4698112	NextSeq 500	PAIRED	RANDOM	GENOMIC	ILLUMINA	ERS5317201	ERP124980	['SAMEA7560565','773307','ERX4698112','22476135','project.Central_Asia','ERP124980','ERS5317201','sample.2737','PRJEB41239','experiment.2737','ERR4828128','run.2737']		2021-11-19T06:38:00.000Z																														867	867048626	424403539	PRJEB41239			99.75	1193029	40	lineage4.8	MDR-TB	['input','tree','diff','CRyPTIC_Gauting_CentralAsia','tbprofiler']	tuberculosis: unclassified		Mycobacterium tuberculosis
SAMN05276437	SRR3675465	WGS	MODMEDMICOXFORD	SRX1850738	Illumina MiSeq	PAIRED	RANDOM	GENOMIC	ILLUMINA	SRS1518986	SRP076676	['5276437','SRX1850738','SRR3675465','MMMOSAM:7ee6f327-f88e-450c-8edd-ca4b07f4215c','SRS1518986','SAMN05276437','MMMOSRA:7ee6f327-f88e-450c-8edd-ca4b07f4215c','PRJNA302362','302362','SRP076676']	2015	2016-06-22T11:48:00.000Z			GBR	Europe	Oxford		Homo sapiens	3	human																					779	779462906	470451416	PRJNA302362								input	tuberculosis: unclassified		Mycobacterium tuberculosis
SAMN14481197	SRR11444295	WGS	NOGUCHI MEMORIAL INSTITUTE FOR MEDICAL RESEARCH - UNIVERSITY OF GHANA	SRX8021819	Illumina HiSeq 2500	SINGLE	RANDOM	GENOMIC	ILLUMINA	SRS6394685	SRP254440	['TBNm 1760','G26763','SRR11444295','616081','G26763.R1.fastq.gz','bp0','14481197','PRJNA616081','SAMN14481197','SRX8021819','SRP254440','SRS6394685']	2013	2020-03-29T08:54:00.000Z		5.63 N 0.18 W	GHA	Africa			Homo sapiens	3	human																					453	453167694	216527633	PRJNA616081									tuberculosis: unclassified		Mycobacterium tuberculosis
SAMN30948896	SRR21690174	WGS	RIVM	SRX17688031	Illumina NovaSeq 6000	PAIRED	RANDOM	GENOMIC	ILLUMINA	SRS15219419	SRP399356	['SRR21690174','bp0','SRX17688031','SAMN30948896','SRS15219419','30948896','RIVM0212.bam','SRP399356','882748','PRJNA882748','RIVM0212']	2019	2022-09-23T18:06:00.000Z			NLD	Europe		sputum	Homo sapiens	3	human																					988	988451762	81809047	PRJNA882748								input	tuberculosis: unclassified		Mycobacterium tuberculosis
SAMEA2148141	ERR403267	WGS	SC	ERX369628	Illumina HiSeq 2000	PAIRED	RANDOM	GENOMIC	ILLUMINA	ERS327610	ERP000192	['SAMEA2148141','2720H-sc-2013-07-18T13:25:49Z-1669012','2583125','ERS327610','203970','PRJEB2138','Variation discovery in Russian TB isolates-sc-2010-04-20','ERR403267','SC_EXP_11019_8#54','SC_RUN_11019_8#54','ERP000192','Variation discovery in Russian TB isolates-sc-2010','ERX369628']		2014-03-04T20:06:00.000Z			RUS	Europe	Samara																									416	416051600	214937521	PRJEB2138			99.63	1866036	43	lineage4.8;lineage2.2.1	MDR-TB	['tbprofiler','diff','input']	tuberculosis: unclassified		Mycobacterium tuberculosis
SAMEA115741395	ERR13266816	WGS	UNIVERSITY OF OXFORD, NUFFIELD DEPARTMENT OF MEDIC	ERX12637242	NextSeq 500	PAIRED	RANDOM PCR	GENOMIC	ILLUMINA	ERS20251138	ERP161058	['ERX12637242','PRJEB76547','ERP161058','b28b5ff0-515d-42d2-bc0f-19e45ec26bb9','ERR13266816','121b9ddb4e4d','1124794','webin-reads-121b9ddb4e4d','41869331','SAMEA115741395','ERS20251138']	2019	2024-08-09T03:30:00.000Z			IND	Asia																										1514	1514725962	674476151	PRJEB76547								CRyPTIC_2024	tuberculosis: unclassified		Mycobacterium tuberculosis
SAMN31784854	SRR22333076	WGS	SHANGHAI JIAO TONG UNIVERSITY	SRX18305997	Illumina NovaSeq 6000	SINGLE		GENOMIC	ILLUMINA	SRS15796676	SRP408585	['SRX18305997','PRJNA903131','bp0','SRP408585','SRS15796676','31784854','903131','SAMN31784854','SRR22333076','BDQ-Mm059','L1HGG290106--Mm059.R1.raw.fastq.gz']	2022	2022-11-18T11:07:00.000Z		31.24 N 121.2625 E	CHN	Asia	Shanghai	laboratory, experimental evolution																								1469	1469207954	464086136	PRJNA903131									NTM: unclassified		Mycobacterium marinum
SAMEA3558268	ERR1034735	WGS	LSHTM	ERX1113533	Illumina MiSeq	PAIRED		GENOMIC	ILLUMINA	ERS865417	ERP011639	['4154564','ena-EXPERIMENT-LSHTM-25-09-2015-14:04:49:427-160','ERX1113533','PRJEB10385','mtb160','ERP011639','ERR1034735','ena-STUDY-LSHTM-18-08-2015-18:02:02:463-104','297845','ERS865417','SAMEA3558268','ena-RUN-LSHTM-25-09-2015-14:04:49:428-160']		2015-12-10T05:29:00.000Z			PER	South America							S	S		R		R						R	R							2159	2159690070	1335916994	PRJEB10385	Coll_2018		99.74	1659254	39	lineage4.3.3	MDR-TB	['input','Napier_2020','Coll_2018','tree','diff','tbprofiler']	tuberculosis: human-adapted	L4.3.3	Mycobacterium tuberculosis
SAMN36834700	SRR25515442	WGS	SHANDONG PROVINCIAL HOSPITAL	SRX21245807	Illumina HiSeq 4000	PAIRED	RANDOM	GENOMIC	ILLUMINA	SRS18500091	SRP453313	['1002108','SRS18500091','T1764.IS300_Clean.1.fastq.gz','SRR25515442','SRX21245807','36834700','SRP453313','PRJNA1002108','SAMN36834700','bp0','T1764']	2017	2023-08-04T04:42:00.000Z		36.40 N 117.00 E	CHN	Asia	Shandong	As reported: phlegm	Homo sapiens	3	human																					1141	1141501200	471974092	PRJNA1002108			99.36	1814069	62	lineage2.2.1	Other	['tree','tbprofiler','input','diff']	tuberculosis: human-adapted	L4	Mycobacterium tuberculosis	H37Rv
SAMN43535539	SRR30629810	WGS	MINISTRY OF PUBLIC HEALTH (THAILAND)	SRX26051689	NextSeq 500	PAIRED	RANDOM	GENOMIC	ILLUMINA	SRS22622091	SRP503470	['SRP503470','SRR30629810','PRJNA833906','SRX26051689','833906','MTBCR170680_S142_1.fastq.gz','MTBCR170680','SAMN43535539','SRS22622091','43535539']	2019	2024-09-11T03:46:00.000Z		19.9105 N 99.8406 E	THA	Asia	Chiang Rai	sputum	Homo sapiens	3	human																					286	286803224	128688230	PRJNA833906									tuberculosis: human-adapted	L2.2	Mycobacterium tuberculosis
SAMEA2682951	ERR779893	WGS	THE WELLCOME TRUST SANGER INSTITUTE	ERX770320	Illumina HiSeq 2000	PAIRED	RANDOM	GENOMIC	ILLUMINA	ERS519012	ERP004677	['Mycobacterium_tuberculosis__HICF__sequencing-sc-2926','ERS519012','ERR779893','PRJEB5280','SC_RUN_14892_2#61','247745','ERX770320','ERP004677','SAMEA2682951','PP1714_LI2171409-sc-1838144','3399211','SC_EXP_14892_2#61']	2009	2016-01-09T02:42:00.000Z			PER	South America			Homo sapiens	3	human																					509	509570400	251474011	PRJEB5280			99.47	1606589	37	lineage4.1.1	HR-TB	['Napier_2020','tbprofiler','diff','input','standford','tree']	tuberculosis: human-adapted	L4.1.1	Mycobacterium tuberculosis
SAMEA1118672	ERR2513491	WGS	PHE	ERX2532701	Illumina MiSeq	PAIRED	RANDOM	GENOMIC	ILLUMINA	ERS2398081	ERP107961	['493034','sample.5283','run.5283','SAMEA1118672','ERS2398081','ERR2513491','ERP107961','experiment.5283','PRJEB25991','project.First_10k_genomes_study_set_4','10122618','ERX2532701']		2021-10-23T16:05:00.000Z			GBR	Europe	England									S		S					S	S								146	146876548	92291875	PRJEB25991	Walker_2022		99.48	780903	26	lineage3	Sensitive	['Napier_2020','diff','tree','tbprofiler','CRyPTIC_PHE','Walker_2022','input']	tuberculosis: human-adapted	L3	Mycobacterium tuberculosis
SAMN15404011	SRR12399183	AMPLICON	GENOSCREEN	SRX8897105	NextSeq 500	PAIRED	PCR	GENOMIC	ILLUMINA	SRS7155878	SRP276358	['SRX8897105','SRS7155878','PRJNA643157','DRC_Deeplex373','2016-00641_S113_R1_001.fastq.gz','643157','SRP276358','bp0','2016-00641','SRR12399183','SAMN15404011','15404011']	2016	2020-08-06T09:56:00.000Z			COD	Africa		sputum	Homo sapiens	3	human																					125	125202927	57791725	PRJNA643157									tuberculosis: unclassified		Mycobacterium tuberculosis
SAMN17167422	SRR13355780	WGS	DEPARTMENT OF MEDICAL RESEARCH	SRX9780100	Illumina MiSeq	PAIRED	PCR	GENOMIC	ILLUMINA	SRS7967553	SRP300321	['PRJNA688014','bp0','SRR13355780','SRX9780100','SRS7967553','SRP300321','Mdy87_S4_L001_R1_001.fastq','688014','SAMN17167422','17167422','Mdy87']	2016	2021-01-04T22:10:00.000Z		21.9588 N 96.0891 E	MMR	Asia	Mandalay	sputum	Homo sapiens	3	human																					266	266727416	143076351	PRJNA688014			99.53	1602646	55	lineage2.2.1	Pre-XDR-TB	['tbprofiler','diff','tree','input']	tuberculosis: human-adapted	L2.2.1	Mycobacterium tuberculosis
SAMN07999011	SRR6280233	WGS	FUDAN UNIVERSITY	SRX3382482	Illumina HiSeq 2000	PAIRED	size fractionation	GENOMIC	ILLUMINA	SRS2678008	SRP124760	['SJ_2012_0259.sort.bam','SRS2678008','417753','7999011','SAMN07999011','SRP124760','SJ20120259','PRJNA417753','SRX3382482','SRR6280233']	2012	2017-11-10T05:08:00.000Z		31.03 N 121.23 E	CHN	Asia	Shanghai,Songjiang	sputum	Homo sapiens	3	human																					700	700992947	175072129	PRJNA417753			98.63	1829364	57	lineage2.2.1	Sensitive	['tree','Napier_2020','diff','input','tbprofiler']	tuberculosis: human-adapted	L2.2.1	Mycobacterium tuberculosis
SAMEA7423454	ERR4872081	WGS	FZB	ERX4741294	NextSeq 500	PAIRED		GENOMIC	ILLUMINA	ERS5181802	ERP124444	['SAMEA7423454','ena-EXPERIMENT-FZB-25-11-2020-10:16:50:899-30','685092','ERX4741294','ERS5181802','PRJEB40777','17071721','ena-STUDY-FZB-13-10-2020-10:22:46:424-256','12-4596','ERP124444','ena-RUN-FZB-25-11-2020-10:16:50:899-30','ERR4872081']		2020-12-19T12:17:00.000Z			CMR	Africa																										1075	1075010738	506278578	PRJEB40777			99.13	1456532	49	lineage4.2.2.2	MDR-TB	['tbprofiler','input','R-MDR_CMR','diff','tree']	MTBC		Mycobacterium tuberculosis complex sp.
SAMEA7550717	ERR4817354	WGS	PUBLIC HEALTH ENGLAND	ERX4687196	Illumina MiSeq	PAIRED	RANDOM	GENOMIC	ILLUMINA	ERS5307366	ERP124941	['ERP124941','ERS5307366','run.20174','PRJEB41201','ERX4687196','project.PHE-TB','sample.20174','ERR4817354','experiment.20174','SAMEA7550717','773303','22470111']		2021-11-10T17:16:00.000Z			GBR	Europe										S		S					S	S								295	295432163	179178487	PRJEB41201	Walker_2022		97.78	1666000	54	lineage3	Other	['tbprofiler','CRyPTIC_PHE','input','diff','tree','Walker_2022']	tuberculosis: unclassified		Mycobacterium tuberculosis
SAMEA113556218	ERR11488682	WGS	FZB	ERX10894858	NextSeq 500	PAIRED		GENOMIC	ILLUMINA	ERS15552341	ERP147779	['ERP147779','989949','ERR11488682','SMN-454','86810e0e-614f-4ad6-9cd7-0bc407fc82e6','PRJEB62665','36323234','ERX10894858','ERS15552341','ena-EXPERIMENT-TAB-27-05-2023-22:16:03:827-27785','SAMEA113556218','ena-RUN-TAB-27-05-2023-22:16:03:828-27786']		2023-09-24T11:07:00.000Z			MOZ	Africa	Maputo																									391	391051196	186532971	PRJEB62665			99.43	1259396	41	lineage4.1.2	MDR-TB	['input','tbprofiler','R-RR_MOZ','diff']	tuberculosis: unclassified		Mycobacterium tuberculosis
SAMN00116417	['SRR069937','SRR070020','SRR069992']	WGS		['SRX029133','SRX042155','SRX042089']	Illumina Genome Analyzer II	PAIRED	RANDOM	GENOMIC	ILLUMINA	SRS117950		['Mycobacterium_tuberculosis_PGG1_multi_isolate_project_70_or_more_MTB_strains','82866.WR23212.Solexa-38752.624THAAXX100806.P','BI.PE.100816_SL-XDG_00018_FC61PABAAXX.5.tagged_509.srf','82866.WR23212.Solexa-37874.61PABAAXX100816.P','SRR069992','SRR070020','82866.WR23212.Solexa-37874.624THAAXX100806.P','SAMN00116417','BI.PE.100806_SL-XAT_00016_FC624THAAXX.7.tagged_509.srf','SRP003679','PRJNA49647','BI.PE.100806_SL-XAT_00016_FC624THAAXX.8.tagged_509.srf','SRS117950','SRR069937','SRX042155','116417','49647','SRX042089','SRX029133','BROAD:SEQUENCING_SAMPLE:58407.0']																																590	591717024	367034827	PRJNA49647									tuberculosis: unclassified		Mycobacterium tuberculosis
SAMEA110052009	ERR9786896	WGS	INSTITUTE OF TROPICAL MEDICINE	ERX9334172	Illumina HiSeq 2500	PAIRED	RANDOM	GENOMIC	ILLUMINA	ERS12087661	ERP137916	['ERR9786896','ena-RUN-TAB-27-05-2022-13:53:26:521-12453','ena-EXPERIMENT-TAB-27-05-2022-13:53:26:521-12452','ERP137916','844815','0efe4541-10cd-4d79-a29f-96d29eadb5f3','SAMEA110052009','ERS12087661','ERX9334172','ECF-14-R286','29175501','PRJEB53138']	2014	2022-06-25T18:16:00.000Z			GMB	Africa		sputum	Homo sapiens	3	human																					461	461223447	302900046	PRJEB53138								['input','WGS_2011-2014_GMB']	tuberculosis: unclassified		Mycobacterium tuberculosis
SAMEA115741378	ERR13266794	WGS	UNIVERSITY OF OXFORD, NUFFIELD DEPARTMENT OF MEDIC	ERX12637220	NextSeq 500	PAIRED	RANDOM PCR	GENOMIC	ILLUMINA	ERS20251121	ERP161058	['ERS20251121','ERR13266794','ERP161058','41869314','1124794','ERX12637220','PRJEB76547','b28b5ff0-515d-42d2-bc0f-19e45ec26bb9','SAMEA115741378','975e099d3243','webin-reads-975e099d3243']	2018	2024-08-08T10:57:00.000Z			IND	Asia																										507	507861858	193324106	PRJEB76547								CRyPTIC_2024	tuberculosis: unclassified		Mycobacterium tuberculosis
SAMN37457846	SRR26112423	WGS	WADSWORTH CENTER	SRX21826492	NextSeq 500	PAIRED	RANDOM	GENOMIC	ILLUMINA	SRS18926099	SRP338930	['IDR2200038429','SAMN37457846','37457846','766641','SRP338930','SRX21826492','IDR2200038429-01-01','IDR2200038429-01-01.R1.fastq.gz','SRR26112423','PRJNA766641','SRS18926099']	2022	2023-09-19T16:20:00.000Z			USA	North America	New York state	sputum	Homo sapiens	3	human																					500	500446335	230001204	PRJNA766641									tuberculosis: unclassified		Mycobacterium tuberculosis
SAMN41472365	SRR29097044	WGS	FIND, THE FOUNDATION FOR INNOVATIVE NEW DIAGNOSTICS	SRX24621120	Illumina HiSeq 2000	PAIRED	RANDOM	GENOMIC	ILLUMINA	SRS21358273	SRP507535	['SRR29097044','41472365','PRJNA1109295','SAMN41472365','TB-CPath-Stephen-IS-1031-1800283_S38_R1_001.fastq.gz','AFDEC7_CD6E9AAEC52D_1800283','SRX24621120','SRS21358273','AFDEC7_CD6E9AAEC52D','1109295','SRP507535']	2011	2024-05-21T10:20:00.000Z			THA	Asia			Homo sapiens	3	human																					618	618411742	272074240	PRJNA1109295								WHO_mutations_2023	tuberculosis: unclassified		Mycobacterium tuberculosis
SAMN40042870																																																		99.42	1788565	53	lineage2.2.1	MDR-TB	['diff','input','tbprofiler','tree']	tuberculosis: unclassified		Mycobacterium tuberculosis
SAMEA7552713	ERR4819348	WGS	PUBLIC HEALTH ENGLAND	ERX4689190	Illumina MiSeq	PAIRED	RANDOM	GENOMIC	ILLUMINA	ERS5309360	ERP124941	['22472105','sample.22168','ERX4689190','ERR4819348','SAMEA7552713','773303','experiment.22168','project.PHE-TB','run.22168','PRJEB41201','ERS5309360','ERP124941']		2021-11-10T21:18:00.000Z			GBR	Europe										S		S					S	S								436	436787071	258669099	PRJEB41201	Walker_2022		98.69	1691916	53	lineage4.1.2.1	Sensitive	['tree','Walker_2022','CRyPTIC_PHE','diff','tbprofiler','input']	tuberculosis: unclassified		Mycobacterium tuberculosis
SAMEA7552469	ERR4819104	WGS	PUBLIC HEALTH ENGLAND	ERX4688946	Illumina MiSeq	PAIRED	RANDOM	GENOMIC	ILLUMINA	ERS5309116	ERP124941	['run.21924','22471861','sample.21924','experiment.21924','ERP124941','ERR4819104','PRJEB41201','ERX4688946','773303','ERS5309116','SAMEA7552469','project.PHE-TB']		2021-11-10T21:10:00.000Z			GBR	Europe																										347	347334977	229800173	PRJEB41201			99.68	2080930	62	lineage4.9	Sensitive	['tbprofiler','diff','input','CRyPTIC_PHE']	tuberculosis: unclassified		Mycobacterium tuberculosis
SAMN12168538	SRR9614654	AMPLICON	OMEGA D.O.O.	SRX6377762	Ion S5	SINGLE	PCR	GENOMIC	ION_TORRENT	SRS5038447	SRP212373	['12168538','bp0','SAMN12168538','IonCode_0115_01-2018','SLO4371','SRX6377762','551916','SRP212373','PRJNA551916','SRS5038447','IonCode_0115_01-2018.bai','SRR9614654']	2016	2019-07-01T03:06:00.000Z		46.22 N 15.40 E	SVN	Europe	Sentjur pri Celju	sputum	Homo sapiens	3	human																					41	41501200	25685888	PRJNA551916									tuberculosis: unclassified		Mycobacterium tuberculosis
SAMN09100011	SRR7070486	OTHER	MODMEDMICOXFORD	SRX4001257	Illumina MiSeq	PAIRED		OTHER	ILLUMINA	SRS3283420	SRP076676	['SAMN09100011','302362','SRX4001257','SRR7070486','SRP076676','MMMOSRA:bb924ebb-dbe5-4fbd-a7f8-3e3a7f85b81a','9100011','MMMOSAM:bb924ebb-dbe5-4fbd-a7f8-3e3a7f85b81a','SRS3283420','PRJNA302362']	2016	2018-04-26T14:29:00.000Z			GBR	Europe			Homo sapiens	3	human																					433	433521080	263418206	PRJNA302362									tuberculosis: unclassified		Mycobacterium tuberculosis
SAMEA113538497	ERR11466453	WGS	FZB	ERX10872610	NextSeq 500	PAIRED		GENOMIC	ILLUMINA	ERS15534918	ERP147571	['SAMEA113538497','PRJEB62480','ena-EXPERIMENT-TAB-22-05-2023-12:53:16:449-8344','35506874','979605','ERP147571','BTB-858','ERX10872610','ena-RUN-TAB-22-05-2023-12:53:16:450-8345','ERS15534918','ERR11466453','d05d2f15-c027-4055-b906-d9d6d110849e']		2023-09-17T03:15:00.000Z			BWA	Africa																										622	622613675	254124902	PRJEB62480			43.01	711343	18	lineage4.9	Sensitive	['tbprofiler','input','Kopanyo','diff']	tuberculosis: unclassified		Mycobacterium tuberculosis
SAMN42882782	SRR30180204	WGS	TAIWAN CENTERS OF DISEASE CONTROL	SRX25646525	Illumina MiSeq	PAIRED	RANDOM	GENOMIC	ILLUMINA	SRS22289812	SRP525189	['1141184','20MDR_91_F.fastq.gz','S091','42882782','TWCDCMDR_091','SRR30180204','SRP525189','SRX25646525','SAMN42882782','SRS22289812','PRJNA1141184']		2024-08-08T21:32:00.000Z		25.02 N 121.125 E	TWN	Asia		lung	Homo sapiens	3	human																					615	615627859	328365725	PRJNA1141184									tuberculosis: unclassified		Mycobacterium tuberculosis
SAMEA112799966	ERR11049866	WGS	FZB	ERX10496656	NextSeq 500	PAIRED		GENOMIC	ILLUMINA	ERS14807512	ERP010814	['ena-EXPERIMENT-TAB-21-03-2023-10:57:59:704-105991','ena-STUDY-FZB-22-06-2015-17:16:39:392-292','287903','ena-RUN-TAB-21-03-2023-10:57:59:704-105992','ERX10496656','33852022','20007220','PRJEB9680','SAMEA112799966','ERP010814','ERR11049866','ERS14807512']		2023-07-20T21:58:00.000Z																														579	579029350	257675395	PRJEB9680			99.39	1697893	57	lineage4.2.2.1	Sensitive	['diff','input','tbprofiler','tree']	tuberculosis: unclassified		Mycobacterium tuberculosis
SAMN10448636	SRR8217901	WGS	ICMPR, WESTMEAD HOSPITAL	SRX5036459	NextSeq 500	PAIRED	RANDOM	GENOMIC	ILLUMINA	SRS4067064	SRP169960	['30839','SAMN10448636','SRS4067064','PRJNA506272','SRR8217901','10448636','bp0','SRP169960','SRX5036459','506272','30839_1.fastq.gz']	2017	2018-11-20T17:02:00.000Z		10.8231 N 106.6297 E	VNM	Asia		sputum	Homo sapiens	3	human																					434	434258526	188885181	PRJNA506272			98.32	1785144	57	lineage1.1.1.1	MDR-TB	['tree','diff','tbprofiler','input']	tuberculosis: unclassified		Mycobacterium tuberculosis
SAMEA13300075	ERR9125319	WGS	UNIVERSITY OF OXFORD, NUFFIELD DEPARTMENT OF MEDIC	ERX8668578	Illumina MiSeq	PAIRED	RANDOM	GENOMIC	ILLUMINA	ERS10902893	ERP136068	['sample.722.f5279bae','ERS10902893','project.SeqTreat_PHO1','SAMEA13300075','30301138','ERX8668578','PRJEB51436','experiment.722.03846632','862828','ERP136068','ERR9125319','run.722.1.c97984d772bdb353bdd26acedc86fdbc']		2024-08-03T19:07:00.000Z			CAN	North America	Ontario																									748	748894985	448268087	PRJEB51436								CRyPTIC_PublicHealthOntario	tuberculosis: unclassified		Mycobacterium tuberculosis
SAMEA104360940	ERR2988362	WGS	WELLCOME SANGER INSTITUTE	ERX2990777	HiSeq X Ten	PAIRED	RANDOM	GENOMIC	ILLUMINA	ERS1985918	ERP024108	['Mycobacteria_in_non_CF_bronchiectasis_patients-sc-4853','ERP024108','ERR2988362','ERX2990777','10670039','ERS1985918','SC_EXP_24497_8#228','PRJEB21813','9a7faf14-a525-11e7-854e-3c4a9275d6c8','SC_RUN_24497_8#228','SAMEA104360940','512657']		2020-02-28T18:15:00.000Z																														366	366621054	156805204	PRJEB21813									NTM: avium complex		Mycobacterium avium
SAMEA115744955	ERR13276236	WGS	UNIVERSITY OF OXFORD, NUFFIELD DEPARTMENT OF MEDIC	ERX12646662	NextSeq 500	PAIRED	RANDOM PCR	GENOMIC	ILLUMINA	ERS20254839	ERP161058	['ERX12646662','ERP161058','webin-reads-5be946ec840c','ERR13276236','PRJEB76547','ERS20254839','SAMEA115744955','5be946ec840c','41870740','b28b5ff0-515d-42d2-bc0f-19e45ec26bb9','1124794']	2020	2024-08-07T22:26:00.000Z			DEU	Europe																										1974	1974625832	869625555	PRJEB76547								CRyPTIC_2024	tuberculosis: unclassified		Mycobacterium tuberculosis
SAMN41724126	SRR29440880	WGS	SAPPHE	SRX24953527	NextSeq 500	PAIRED	RANDOM	GENOMIC	ILLUMINA	SRS21657237	SRP514414	['1599082618_R1.fastq.gz','SRS21657237','SRP514414','SRX24953527','41724126','PRJNA1120504','SAMN41724126','1120504','SRR29440880','1599082618']	2015	2024-06-17T19:12:00.000Z			AUS	Oceania			Homo sapiens	3	human																					854	854564930	377498840	PRJNA1120504									tuberculosis: unclassified		Mycobacterium tuberculosis
SAMN31030362	SRR21732393	WGS	MDUPHL	SRX17728423	NextSeq 500	PAIRED	RANDOM	GENOMIC	ILLUMINA	SRS15257887	SRP399923	['AUSMDU00025646_S12_R1_001.fastq.gz','PRJNA857537','857537','31030362','SRS15257887','SRR21732393','AUSMDU00025646','SRP399923','SRX17728423','SAMN31030362']	2018	2022-09-27T23:39:00.000Z			AUS	Oceania	Victoria		Homo sapiens	3	human																					532	532687170	239800815	PRJNA857537			99.52	1608793	55	lineage3	Sensitive	['tree','input','tbprofiler','diff']	tuberculosis: unclassified		Mycobacterium tuberculosis
SAMN09284135	SRR7240480	WGS	USDA-NVSL-DBL	SRX4146252	Illumina MiSeq	PAIRED	RANDOM PCR	GENOMIC	ILLUMINA	SRS3359870	SRP053287	['SRP053287','SAMN09284135','SRX4146252','08-5055_S3_L001_R2_001.fastq.gz','SRS3359870','PRJNA251692','SRR7240480','251692','9284135','08-5055']		2018-05-31T08:45:00.000Z							Bos taurus	2	domestic cattle																					450	450057712	257882706	PRJNA251692			99.48	1502543	81	La1.8.1	Other	['tree','diff','input','tbprofiler']	tuberculosis: animal-adapted	La1	Mycobacterium bovis
SAMN03648403	SRR2101156	WGS	UNIVERSITY OF OXFORD	SRX1095850	Illumina HiSeq 2500	PAIRED	RANDOM	GENOMIC	ILLUMINA	SRS990598	SRP061066	['SRX1095850','e85bf09a-5f81-4b5e-aa71-f60ee023c0b5_R00000039_v3.bam','SRR2101156','SRP061066','282721','SAMN03648403','PRJNA282721','C00016917','SRS990598','3648403']		2015-07-24T22:59:00.000Z			GBR	Europe										S		S					S	S								399	399741800	299910959	PRJNA282721	CRyPTIC_WHO2021_PMC7612554		99.27	1704793	38	lineage3.1.3	Sensitive	['tree','tbprofiler','input','diff','Walker_2022','Napier_2020']	tuberculosis: human-adapted	L3.2	Mycobacterium tuberculosis
SAMEA7550704	ERR4817341	WGS	PUBLIC HEALTH ENGLAND	ERX4687183	Illumina MiSeq	PAIRED	RANDOM	GENOMIC	ILLUMINA	ERS5307353	ERP124941	['run.20161','ERP124941','ERR4817341','ERX4687183','sample.20161','experiment.20161','PRJEB41201','773303','ERS5307353','project.PHE-TB','22470098','SAMEA7550704']		2021-11-10T17:16:00.000Z			GBR	Europe										S		S					R	S								307	307213694	193942338	PRJEB41201	Walker_2022		99.27	1521679	51	lineage1.1.1	Sensitive	['CRyPTIC_PHE','tbprofiler','diff','input','tree','Walker_2022']	tuberculosis: unclassified		Mycobacterium tuberculosis
SAMN43505881	SRR30551986	WGS	ST. PETERSBURG PASTEUR INSTITUTE	SRX25975320	NextSeq 500	PAIRED	RANDOM	GENOMIC	ILLUMINA	SRS22552698	SRP530574	['Mycobacterium tuberculosis 508','1157023','SRR30551986','508Mtb_S8_R1_001.fastq.gz','PRJNA1157023','bp0','SAMN43505881','43505881','SRS22552698','SRX25975320','SRP530574']	2018	2024-09-05T12:25:00.000Z		65.51 N 44.14 E	RUS	Europe	Arkhangelsk province, Mezensky	sputum	Homo sapiens	3	human																					1035	1035820364	492304207	PRJNA1157023									tuberculosis: unclassified		Mycobacterium tuberculosis
SAMEA7556021	ERR4822599	WGS	IML GAUTING	ERX4692589	NextSeq 500	PAIRED	RANDOM	GENOMIC	ILLUMINA	ERS5312663	ERP124950	['project.Cryptic_4th','773306','ERX4692589','ERR4822599','ERP124950','22475375','PRJEB41210','sample.26378','experiment.26378','SAMEA7556021','run.26378','ERS5312663']		2021-11-11T03:17:00.000Z			DEU	Europe						S				S	S	R	S	R				R		S	S	S	R	R	R	788	788353579	330898591	PRJEB41210	['Walker_2022','CRyPTIC_reuse_table']		99.72	1735387	59	lineage4.3.3	XDR-TB	['tbprofiler','diff','CRyPTIC_reuse_table','Walker_2022','input','tree','CRyPTIC_Gauting']	tuberculosis: unclassified		Mycobacterium tuberculosis
SAMEA112806449	ERR11082809	WGS	FZB	ERX10530178	NextSeq 500	PAIRED		GENOMIC	ILLUMINA	ERS14813995	ERP010814	['ERX10530178','287903','ena-STUDY-FZB-22-06-2015-17:16:39:392-292','8826-99','ena-EXPERIMENT-TAB-22-03-2023-09:49:52:878-113885','ERS14813995','ERR11082809','ena-RUN-TAB-22-03-2023-09:49:52:878-113886','ERP010814','SAMEA112806449','33894544','PRJEB9680']		2023-07-21T05:51:00.000Z																														867	867550948	403307993	PRJEB9680			99.22	1523133	50	lineage1.1.1.1	MDR-TB	['input','diff','tree','tbprofiler']	tuberculosis: unclassified		Mycobacterium tuberculosis
SAMN02360618	['SRR1013676','SRR1049072','SRR1049073','SRR1013677']	WGS		['SRX365615','SRX391495']	Illumina HiSeq 2000	PAIRED	RANDOM	GENOMIC	ILLUMINA	SRS491991		['SRR1013676','H7B5EADXX131204.2.Illumina_P5-Talic_P7-Kilay.bam','PRJNA219823','KT-0109','SRR1049073','SAMN02360618','2444453.WR37947.Solexa-196607.H7B5EADXX131204.P','SRX391495','C2JHPACXX131002.7.tagged_878.bam','2444453.WR37948.Solexa-185555.C2JHPACXX131002.P','SRX365615','C2JHPACXX131002.6.tagged_878.bam','219823','SRS491991','SRP031599','2360618','SRR1013677','SRR1049072','H7B5EADXX131204.1.Illumina_P5-Talic_P7-Kilay.bam','PRJNA219826']					KOR	Asia			Homo sapiens	3	human																					1911	1913068876	917455665	PRJNA219823			98.96	6188240	141	lineage2.2.1	Pre-XDR-TB	['Menardo_2018','Napier_2020','diff','tbprofiler','tree','input','Menardo_2021']	tuberculosis: human-adapted	L2.2.1	Mycobacterium tuberculosis
SAMEA3174287	ERR2515412	WGS	CTB/NICD	ERX2534626	Illumina MiSeq	PAIRED	RANDOM	GENOMIC	ILLUMINA	ERS2400017	ERP107968	['PRJEB25997','493035','ERR2515412','ERX2534626','ERS2400017','experiment.7636','10124756','project.First_10k_genomes_study_set_5','SAMEA3174287','ERP107968','sample.7636','run.7636']		2021-10-23T18:12:00.000Z			ZAF	Africa						S	S			S		S	S				S	S	S				S			327	327433305	216144011	PRJEB25997	Walker_2022		99.07	724429	42	lineage4.1.2	Sensitive	['tree','Napier_2020','CRyPTIC_CTB-NICD','input','diff','tbprofiler','Walker_2022']	tuberculosis: human-adapted	L4.1.2	Mycobacterium tuberculosis
SAMN30949600	SRR21690225	WGS	RIVM	SRX17687980	Illumina HiSeq 2500	PAIRED	RANDOM	GENOMIC	ILLUMINA	SRS15219367	SRP399356	['RIVM0916','RIVM0916.bam','882748','bp0','SRR21690225','SRX17687980','SRP399356','SRS15219367','SAMN30949600','PRJNA882748','30949600']	2018	2022-09-23T18:05:00.000Z			NLD	Europe		sputum	Homo sapiens	3	human																					787	787786367	222047751	PRJNA882748								input	tuberculosis: unclassified		Mycobacterium tuberculosis
SAMN20491948																	BRA	South America																																					standford	tuberculosis: unclassified		Mycobacterium tuberculosis
SAMEA1708345	ERR245790	WGS	SC	ERX220324	Illumina HiSeq 2000	PAIRED	RANDOM	GENOMIC	ILLUMINA	ERS019843	ERP000436	['ERX220324','PRJEB2358','SAMEA1708345','Whole_genome_sequencing_of_Mycobacterium_tuberculosis_from_a_population_in_Malawi___transmission_dynamics_and_associations_with_HIV-sc-2010-12-14','ERP000436','SC_EXP_5982_4#1','SC_RUN_5982_4#1','203880','ERS019843','ERR245790','1984174','M1005569-sc-2011-01-27-1026630']	2001	2013-03-20T20:30:00.000Z			MWI	Africa		sputum	Homo sapiens	3	human																					1327	1327813800	928852662	PRJEB2358								input	tuberculosis: unclassified		Mycobacterium tuberculosis
SAMEA1404017	ERR137272	WGS	SC	ERX113290	Illumina HiSeq 2000	PAIRED	RANDOM	GENOMIC	ILLUMINA	ERS096402	ERP000192	['SC_RUN_7769_8#82','ERS096402','ERP000192','SC_EXP_7769_8#82','Variation discovery in Russian TB isolates-sc-2010-04-20','SAMEA1404017','PRJEB2138','ERX113290','Variation discovery in Russian TB isolates-sc-2010','ERR137272','1736N-sc-2012-02-21T11:37:09Z-1364764','203970','1089559']	2009	2014-10-16T02:39:00.000Z			RUS	Europe	Samara		Homo sapiens	3	human																					719	719346800	444784328	PRJEB2138			99.51	1802181	41	lineage2.2.1	MDR-TB	['tree','Napier_2020','diff','tbprofiler','Menardo_2018','input']	tuberculosis: human-adapted	L2.2.1	Mycobacterium tuberculosis
SAMN03647440	SRR2100267	WGS	UNIVERSITY OF OXFORD	SRX1094961	Illumina HiSeq 2500	PAIRED	RANDOM	GENOMIC	ILLUMINA	SRS991595	SRP061066	['C00008811','3647440','SRS991595','SRX1094961','PRJNA282721','282721','SAMN03647440','d1afc232-5a65-4728-b671-61f49d372300_R00000039_v3.bam','SRR2100267','SRP061066']		2015-07-24T00:28:00.000Z			GBR	Europe						S	S			R		R	S	S				R					S			840	840020800	628140385	PRJNA282721	CRyPTIC_WHO2021_PMC7612554		99.46	1909096	42	lineage2.2.1	MDR-TB	['Walker_2022','Menardo_2021','tbprofiler','input','Menardo_2018','tree','Napier_2020','diff']	tuberculosis: human-adapted	L2.2.1	Mycobacterium tuberculosis
SAMN00222095	SRR197999	WGS	CSIRO	SRX061119	Illumina Genome Analyzer II	SINGLE	RANDOM	GENOMIC	ILLUMINA	SRS178705	SRP025164	['PRJNA66645','MAP_Pt145','PRJNA67897','MAP_Pt145_reads','SRS178705','66645','SRX061119','SRP025164','SAMN00222095','222095']		2014-05-30T14:03:00.000Z																														1733	1733742975	1102813902	PRJNA66645									NTM: avium complex		Mycobacterium avium subsp. paratuberculosis
SAMN42034741	SRR29538992	WGS	NIAID TB PORTALS PROGRAM	SRX25046470	NextSeq 2000	PAIRED	RANDOM	GENOMIC	ILLUMINA	SRS21743618	SRP515897	['SAMN42034741','53352','SRS21743618','PRJNA1074785','1074785','SRP515897','TBPO-4474_lib56161_nextseq_ny0087_151bp.filtered_2_bwa.1.fastq.gz','SRR29538992','42034741','SRX25046470']	2022	2024-06-25T13:32:00.000Z		48.3794 N 31.1656 E	UKR	Europe		sputum	Homo sapiens	3	human																					471	471783310	160933890	PRJNA1074785									tuberculosis: unclassified		Mycobacterium tuberculosis
SAMEA14449416	ERR9784847	WGS	LATVIAN BIOMEDICAL RESEARCH AND STUDY CENTRE	ERX9332123	Ion Torrent Proton	SINGLE	RANDOM	GENOMIC	ION_TORRENT	ERS12069020	ERP137908	['842645','SAMEA14449416','ERS12069020','ERR9784847','28708841','webin-reads-LVE9583','036ffdb0-7b2e-47b1-ae73-c402db0f15fc','LVE9583','ERP137908','ERX9332123','PRJEB53131']	2008	2022-06-25T08:12:00.000Z			LVA	Europe			Homo sapiens	3	human																					595	595839992	437655376	PRJEB53131									tuberculosis: unclassified		Mycobacterium tuberculosis
SAMEA115740772	ERR13266101	WGS	UNIVERSITY OF OXFORD, NUFFIELD DEPARTMENT OF MEDIC	ERX12636527	NextSeq 500	PAIRED	RANDOM PCR	GENOMIC	ILLUMINA	ERS20250515	ERP161058	['PRJEB76547','ERP161058','webin-reads-109be52200ec','SAMEA115740772','41868711','109be52200ec','b28b5ff0-515d-42d2-bc0f-19e45ec26bb9','ERR13266101','ERX12636527','ERS20250515','1124794']	2020	2024-08-19T21:59:00.000Z			IND	Asia																										411	411554700	188443141	PRJEB76547								CRyPTIC_2024	tuberculosis: unclassified		Mycobacterium tuberculosis
SAMEA115744406	ERR13273306	WGS	UNIVERSITY OF OXFORD, NUFFIELD DEPARTMENT OF MEDIC	ERX12643732	NextSeq 500	PAIRED	RANDOM PCR	GENOMIC	ILLUMINA	ERS20254290	ERP161058	['1124794','ERS20254290','ERP161058','ERR13273306','webin-reads-8120e1dd53fc','PRJEB76547','ERX12643732','8120e1dd53fc','41870391','SAMEA115744406','b28b5ff0-515d-42d2-bc0f-19e45ec26bb9']	2020	2024-08-08T11:22:00.000Z			DEU	Europe																										775	775081720	331588234	PRJEB76547								CRyPTIC_2024	tuberculosis: unclassified		Mycobacterium tuberculosis
SAMN05575672	SRR4035507	WGS	HARVARD MEDICAL SCHOOL	SRX2026664	Illumina HiSeq 2000	PAIRED	RANDOM	GENOMIC	ILLUMINA	SRS1620999	SRP082185	['PRJNA323744','SRX2026664','SRP082185','323744','739-L2C4_2.fastq.gz','SRR4035507','SAMN05575672','P21-Lung2-C4','SRS1620999','5575672']	2013-06	2016-08-16T13:35:00.000Z		29.6483 S 30.3318 E	ZAF	Africa	Kwazulu-Natal	lung	Homo sapiens	3	human																					350	350090846	234366949	PRJNA323744								['intrapatient_ZAF','input','Napier_2020','denylist']	tuberculosis: human-adapted	L3	Mycobacterium tuberculosis
SAMN21856280	SRR16088165	WGS	NIH / NIAID	SRX12374554	NextSeq 500	PAIRED	RANDOM	GENOMIC	ILLUMINA	SRS10345464	SRP338907	['SRX12374554','SRP338907','TBPO-905_lib34016_nextseq_n0281_151bp.filtered_2nd.1.fastq.gz','SRR16088165','bp0','766649','11233','SAMN21856280','PRJNA766649','SRS10345464','21856280']	2019	2021-10-16T12:32:00.000Z		41.7151 N 44.8271 E	GEO	Asia	Tbilisi	sputum	Homo sapiens	3	human																					341	341770525	146300306	PRJNA766649			99.82	1671319	55	lineage4.8	MDR-TB	['tbprofiler','diff','tree','input']	tuberculosis: unclassified		Mycobacterium tuberculosis
SAMEA115475440	ERR12861923	WGS	FZB	ERX12234734	NextSeq 2000	PAIRED		GENOMIC	ILLUMINA	ERS18730773	ERP155761	['1099072','42737470','22008552','ena-RUN-TAB-09-04-2024-07:38:17:669-278031','ERS18730773','SAMEA115475440','ERR12861923','ERX12234734','58e09715-988e-44b5-93dc-ec559775a03f','ERP155761','PRJEB70863','ena-EXPERIMENT-TAB-09-04-2024-07:38:17:669-278030']	2016	2024-08-03T19:16:00.000Z			DEU	Europe																										583	583232842	199292478	PRJEB70863									NTM: avium complex		Mycobacterium intracellulare
SAMEA112804676	ERR11080844	WGS	FZB	ERX10528213	NextSeq 500	PAIRED		GENOMIC	ILLUMINA	ERS14812222	ERP010814	['ERX10528213','ERP010814','33892773','SAMEA112804676','ena-STUDY-FZB-22-06-2015-17:16:39:392-292','287903','ERS14812222','ena-EXPERIMENT-TAB-22-03-2023-09:21:25:257-111786','2972-01','ERR11080844','ena-RUN-TAB-22-03-2023-09:21:25:257-111787','PRJEB9680']		2023-07-22T01:18:00.000Z																														799	799444579	353489169	PRJEB9680			99.49	1658066	54	lineage4.5	Sensitive	['tree','diff','input','tbprofiler']	tuberculosis: unclassified		Mycobacterium tuberculosis
SAMN06849049	SRR5486868	WGS	BIOINFORMATICS AND COMPUTATIONAL BIOSCIENCES BRANCH/OCICB/OSMO/OD/NIAID/NIH	SRX2769769	Illumina MiSeq	PAIRED	PCR	GENOMIC	ILLUMINA	SRS2153364	SRP105438	['SRR5486868','384815','SRX2769769','SRS2153364','bp0','F3-516','TBP-808_lib8759_nextseq_n0115_151bp_R1.fastq.gz','6849049','Romania_3516B','SAMN06849049','PRJNA384815','SRP105438']	2016	2017-04-29T10:39:00.000Z		45.9432 N 24.9668 E	ROU	Europe	Bucuresti	sputum	Homo sapiens	3	human																					666	666790874	259755671	PRJNA384815			99.62	1765643	56	lineage4.8	MDR-TB	['diff','input','tree','tbprofiler']	tuberculosis: unclassified		Mycobacterium tuberculosis
SAMEA3367545	ERR2516244	WGS	GENOSCREEN	ERX2535460	Illumina HiSeq 2500	PAIRED	RANDOM	GENOMIC	ILLUMINA	ERS2400922	ERP107970	['experiment.8904','project.First_10k_genomes_study_set_7','ERX2535460','SAMEA3367545','493037','run.8904','10125582','ERP107970','PRJEB25999','ERR2516244','ERS2400922','sample.8904']		2021-10-23T19:15:00.000Z			BEL	Europe										S		S					S	S								334	334761511	178148511	PRJEB25999	Walker_2022							['Napier_2020','Walker_2022','CRyPTIC_Genoscreen','input']	tuberculosis: human-adapted	L4.3.1	Mycobacterium tuberculosis
SAMD00292861	DRR286201	WGS	TOHOKUGL	DRX275658	Illumina NovaSeq 6000	PAIRED	RANDOM	GENOMIC	ILLUMINA	DRS193942	DRP007459	['DRS193942','DRR286201','DRP007459','SAMD00292861','DRX275658','743444','20009483','PRJDB11434']	2018	2021-07-02T13:39:00.000Z		34.793281 N 135.453215 E	JPN	Asia	Osaka, Toyonaka		Homo sapiens	3	human																					588	588786146	195861359	PRJDB11434									NTM: avium complex		Mycobacterium avium subsp. hominissuis
SAMEA110420519	ERR9993162	WGS	CTB/NICD - SOUTH AFRICA, SOUTH AFRICA	ERX9533568	Illumina NovaSeq 6000	PAIRED	RANDOM	GENOMIC	ILLUMINA	ERS12518594		['ERR9993162','experiment.1375.faf895ea','ERX9533568','run.1375.1.c3f1995f871a483a670ddb19a4b00be9','ERS12518594','SAMEA110420519','30016987','sample.1375.a5393e72']		2022-08-10T14:23:00.000Z																														685	685816632	228322325										tuberculosis: unclassified		Mycobacterium tuberculosis
SAMEA2534677	['ERR552482','ERR552481','ERR552480']	WGS		['ERX511549','ERX511550','ERX511551']	['Illumina HiSeq 2500','Illumina MiSeq']	PAIRED		GENOMIC	ILLUMINA	ERS458079		['ERS458079','ERX511549','PRJEB7281','10721-03_lib183_miseq_r0021_151bp','10721-03_gatc_gatc2_2013-02-13_46bp','325612','10721-03','ERX511550','3301218','ena-STUDY-FZB-16-09-2014-15:19:15:484-117','269937','ERP005779','ERP006989','SAMEA2534677','ena-STUDY-FZB-08-05-2014-02:23:48:240-40','ERX511551','ERR552481','PRJEB6273','10721-03_lib3_miseq_q002_151bp','ERR552482','ERR552480']	2003				GEO	Asia																										1624	1626057107	1035376738	['PRJEB7281','PRJEB6273']			99.6	2284656	78	lineage2.2.1	MDR-TB	['Menardo_2018','input','tbprofiler','Napier_2020','tree','diff','Nimmo_2024']	tuberculosis: human-adapted	L2.2.1	Mycobacterium tuberculosis
SAMEA110031544	ERR9786891	WGS	INSTITUTE OF TROPICAL MEDICINE	ERX9334167	Illumina HiSeq 2500	PAIRED	RANDOM	GENOMIC	ILLUMINA	ERS12087656	ERP137916	['ERS12087656','0efe4541-10cd-4d79-a29f-96d29eadb5f3','29002918','ena-EXPERIMENT-TAB-27-05-2022-13:53:26:519-12442','PRJEB53138','844815','ERP137916','ERR9786891','ena-RUN-TAB-27-05-2022-13:53:26:519-12443','ERX9334167','SAMEA110031544','ECF-14-R264']	2014	2022-06-25T18:17:00.000Z			GMB	Africa		sputum	Homo sapiens	3	human																					515	515637998	345333692	PRJEB53138			99.83	1691884	32	lineage4.8	Sensitive	['tree','WGS_2011-2014_GMB','tbprofiler','diff','input']	tuberculosis: unclassified		Mycobacterium tuberculosis
SAMEA5542105	ERR3256196	WGS	LSHTM	ERX3282965	Illumina MiSeq	PAIRED	PCR	GENOMIC	ILLUMINA	ERS3344164	ERP114520	['ERP114520','556171','SAMEA5542105','mtb_drs2_WMB1499','ena-EXPERIMENT-LSHTM-29-03-2019-14:35:33:803-88','ERR3256196','ena-STUDY-LSHTM-28-03-2019-12:03:37:355-131','ERX3282965','PRJEB31905','12343476','ena-RUN-LSHTM-29-03-2019-14:35:33:803-88','ERS3344164']		2019-07-23T14:10:00.000Z			PHL	Asia																										7114	7114856656	2783509748	PRJEB31905			99.44	1821065	59	lineage1.2.1.2.1	Sensitive	['Menardo_2021','Napier_2020','input','tree','diff','tbprofiler']	tuberculosis: human-adapted	L2.2.1	Mycobacterium tuberculosis
SAMEA9976766	ERR6866069	WGS	IMPERIAL COLLEGE LONDON	ERX6489497	Illumina HiSeq 2000	PAIRED	RANDOM	GENOMIC	ILLUMINA	ERS7655045	ERP123401	['ERP123401','ena-STUDY-IMPERIAL COLLEGE LONDON-12-08-2020-14:44:57:582-2394','SAMEA9976766','CA1019909_raw_wgs_R1R2','22011567','CA1019909','ERS7655045','CA1019909_raw_wgs','PRJEB39837','ERX6489497','ERR6866069','666870']	2009	2021-10-15T13:51:00.000Z			PER	South America	Lima		Homo sapiens	3	human																					433	433771962	180570116	PRJEB39837								['standford','input']	tuberculosis: unclassified		Mycobacterium tuberculosis
SAMN08795256	SRR6896249	WGS	SAN RAFFAELE	SRX3846189	Illumina MiSeq	PAIRED	RANDOM	GENOMIC	ILLUMINA	SRS3090496	SRP128089	['TRL0016742_S47.gatk.bam','PRJNA428596','TRL0016742_WGS','SRS3090496','SRX3846189','SRR6896249','SRP128089','428596','TRL0016742','SAMN08795256','bp0','8795256']		2018-03-27T13:24:00.000Z							Homo sapiens	3	human																					166	166729062	103297296	PRJNA428596			99.28	397951	15	lineage4.8	Sensitive	['tbprofiler','diff','input']	tuberculosis: unclassified		Mycobacterium tuberculosis
SAMEA115749536	ERR13290384	WGS	UNIVERSITY OF OXFORD, NUFFIELD DEPARTMENT OF MEDIC	ERX12660870	Illumina HiSeq 2000	PAIRED	RANDOM PCR	GENOMIC	ILLUMINA	ERS20265823	ERP161058	['ERS20265823','0fafe0b35b1a','b28b5ff0-515d-42d2-bc0f-19e45ec26bb9','webin-reads-0fafe0b35b1a','ERX12660870','PRJEB76547','ERR13290384','ERP161058','1124794','41908603','SAMEA115749536']	2018				SWE	Europe																										0	0	0	PRJEB76547								CRyPTIC_2024	tuberculosis: unclassified		Mycobacterium tuberculosis
SAMN27520046	SRR18715254	WGS	NIH / NIAID	SRX14815874	NextSeq 500	PAIRED	RANDOM	GENOMIC	ILLUMINA	SRS12572411	SRP369525	['PRJNA825524','SRR18715254','UKR-483_lib41075_nextseq_nx0127_151bp.filtered_2nd.1.fastq.gz','SRP369525','22896','bp0','SRX14815874','SAMN27520046','27520046','825524','SRS12572411']	2020	2022-04-11T14:31:00.000Z		49.9935 N 36.2304 E	UKR	Europe	Kharkiv	sputum	Homo sapiens	3	human																					510	510320658	237998868	PRJNA825524								['input','TB_Portals']	tuberculosis: unclassified		Mycobacterium tuberculosis
SAMEA113538089	['ERR11465995','ERR11465994']	WGS		['ERX10872151','ERX10872152']	NextSeq 500	PAIRED		GENOMIC	ILLUMINA	ERS15534510		['ERP147571','ena-EXPERIMENT-TAB-22-05-2023-12:53:16:256-7426','PRJEB62480','d05d2f15-c027-4055-b906-d9d6d110849e','979605','BTB-330','ERX10872151','ERR11465995','ERX10872152','ERR11465994','ERS15534510','35506466','ena-RUN-TAB-22-05-2023-12:53:16:256-7427','SAMEA113538089','ena-EXPERIMENT-TAB-22-05-2023-12:53:16:256-7428','ena-RUN-TAB-22-05-2023-12:53:16:256-7429']					BWA	Africa																										674	674933409	296968872	PRJEB62480			93.91	2821952	82	lineage1.2.2.2	HR-TB	['tbprofiler','input','diff','Kopanyo','tree']	tuberculosis: unclassified		Mycobacterium tuberculosis
SAMEA7563142	ERR4830702	WGS	SAN RAFFAELE SCIENTIFIC INSTITUTE	ERX4700686	NextSeq 500	PAIRED	RANDOM	GENOMIC	ILLUMINA	ERS5319775	ERP125008	['run.31590','PRJEB41267','ERR4830702','773334','project.Algeria','sample.31590','ERS5319775','22478709','ERX4700686','ERP125008','SAMEA7563142','experiment.31590']		2021-11-11T09:57:00.000Z			DZA	Africa						S				S	S	S	S	S				S		S	S	S	S	S	S	261	261129487	106392626	PRJEB41267	['Walker_2022','CRyPTIC_reuse_table']		99.54	1582364	52	lineage4.1.2	Sensitive	['diff','tree','input','Walker_2022','tbprofiler','CRyPTIC_reuse_table','CRyPTIC_SanRaffaele_Algeria']	tuberculosis: unclassified		Mycobacterium tuberculosis
SAMEA1903990	['ERR386879','ERR278520']	WGS		['ERX251853','ERX359109']	Illumina HiSeq 2000	PAIRED	RANDOM	GENOMIC	ILLUMINA	ERS207818		['PRJEB2221','ERR386879','203976','SC_EXP_10869_1#7','SC_EXP_9475_8#7','ERX251853','SC_RUN_10869_1#7','ERX359109','Mycobacterium tuberculosis pilot-sc-2010-07-26','ERR278520','2181896','ERP000276','SAMEA1903990','SC_RUN_9475_8#7','ERS207818','S00013399-sc-2013-01-22T12:46:33Z-1551728']																																883	883786000	452747846	PRJEB2221			99.13	3627001	79	lineage1.1.2	HR-TB	['input','diff','tree','tbprofiler']	tuberculosis: unclassified		Mycobacterium tuberculosis
SAMEA7551416	ERR4818053	WGS	PUBLIC HEALTH ENGLAND	ERX4687895	Illumina HiSeq 2500	PAIRED	RANDOM	GENOMIC	ILLUMINA	ERS5308065	ERP124941	['experiment.20873','ERX4687895','22470810','project.PHE-TB','PRJEB41201','ERR4818053','run.20873','SAMEA7551416','ERS5308065','773303','ERP124941','sample.20873']		2021-11-10T19:06:00.000Z			GBR	Europe																										383	383032038	151241224	PRJEB41201								['input','CRyPTIC_PHE']	tuberculosis: unclassified		Mycobacterium tuberculosis
SAMN21236188	SRR15723144	WGS	SHANGHI CDC	SRX12018614	Illumina HiSeq 2500	PAIRED	other	GENOMIC	ILLUMINA	SRS10023569	SRP335713	['PRJNA760838','SRR15723144','D0871','SRX12018614','d0871','760838','D0871.1.fastq.gz','SRP335713','SRS10023569','SAMN21236188','21236188','bp0']	2011-01	2021-09-05T09:26:00.000Z			CHN	Asia	Shanghai	sputum	Homo sapiens	3	human																					795	795423000	332387526	PRJNA760838			99.57	1667503	57	lineage2.2.1	Sensitive	['input','tbprofiler','diff','tree']	tuberculosis: unclassified		Mycobacterium tuberculosis
SAMN14481140	SRR11444360	WGS	NOGUCHI MEMORIAL INSTITUTE FOR MEDICAL RESEARCH - UNIVERSITY OF GHANA	SRX8022189	Illumina HiSeq 2500	SINGLE	RANDOM	GENOMIC	ILLUMINA	SRS6395056	SRP254440	['SRX8022189','bp0','TBNm 1402','616081','SRR11444360','SAMN14481140','G26730.R1.fastq.gz','G26730','PRJNA616081','SRS6395056','14481140','SRP254440']	2013	2020-03-29T08:56:00.000Z		5.63 N 0.18 W	GHA	Africa			Homo sapiens	3	human																					385	385872984	185696512	PRJNA616081									tuberculosis: unclassified		Mycobacterium tuberculosis
SAMN25289260	['SRR17774808','SRR18149571']	WGS		['SRX14297319','SRX13937248']	Illumina HiSeq 2500	['SINGLE','PAIRED']	PCR	GENOMIC	ILLUMINA	SRS11781206		['M.tb-A-10','A-10','A-10_2.fastq.gz','800003','SRX14297319','bp0','SRR17774808','SRP356434','PRJNA800003','A-10_1.fastq.gz','SRS11781206','SAMN25289260','SRX13937248','SRR18149571','25289260']					CHN	Asia	Beijing		Homo sapiens	3	human																					2898	2898802500	905399535	PRJNA800003									tuberculosis: unclassified		Mycobacterium tuberculosis
SAMEA1945850	['ERR305613','ERR305603']	Tn-Seq		['ERX278884','ERX278894']	Illumina HiSeq 2000	SINGLE	PCR	GENOMIC	ILLUMINA	ERS040664		['ERX278894','ERR305603','ERX278884','210044','SC_EXP_7197_1#1','Mycobacterium_tuberculosisIanCharlesTransposon-sc-2011-07-06T11:30:04Z-1196938','SC_EXP_7197_2#9','PRJEB2456','SC_RUN_7197_2#9','ERR305613','SC_RUN_7197_1#1','Survival_and_growth_of_Mycobaterium_tuberculosis__TraDIS_-sc-2011-03-23','ERS040664','2214287','SAMEA1945850','ERP000564']																																146	147112350	94823115	PRJEB2456									tuberculosis: human-adapted	L4	Mycobacterium tuberculosis	H37Rv
SAMEA104362439	ERR2184598	WGS	UNIVERSIDAD PERUANA CAYETANO HEREDIA, PERU	ERX2240765	Illumina HiSeq 4000	PAIRED	RANDOM	GENOMIC	ILLUMINA	ERS1987417	ERP104985	['sample.886','ERP104985','ERX2240765','548708','PRJEB23245','SAMEA104362439','12061829','ERS1987417','experiment.886','project.Peru-set1-Tandem','ERR2184598','run.886']		2021-10-17T08:41:00.000Z			PER	South America						S				S	S	S	S	S				S		S	S	S	S	S	S	392	392565300	167902471	PRJEB23245	['Walker_2022','CRyPTIC_reuse_table']		99.57	1742407	66	lineage4.3.2	Sensitive	['input','Walker_2022','diff','tree','CRyPTIC_reuse_table','tbprofiler','CRyPTIC_UPCH']	tuberculosis: unclassified		Mycobacterium tuberculosis
SAMEA7529131	ERR4800545	WGS	FOUNDATION FOR MEDICAL RESEARCH INDIA	ERX4669960	NextSeq 500	PAIRED	RANDOM	GENOMIC	ILLUMINA	ERS5285600	ERP124850	['run.31882','ERR4800545','ERS5285600','773292','experiment.31882','SAMEA7529131','22462674','ERP124850','sample.31882','ERX4669960','project.Mumbai','PRJEB41116']		2021-11-11T01:11:00.000Z			IND	Asia	Mumbai						S						S	S										S		615	615168564	258982402	PRJEB41116	Walker_2022							['CRyPTIC_IND','Walker_2022','input']	tuberculosis: unclassified		Mycobacterium tuberculosis
SAMEA7527877	ERR4799291	WGS	FOUNDATION FOR MEDICAL RESEARCH INDIA	ERX4668708	NextSeq 500	PAIRED	RANDOM	GENOMIC	ILLUMINA	ERS5284348	ERP124850	['sample.27756','SAMEA7527877','experiment.27756','ERS5284348','run.27756','22461422','773292','ERP124850','PRJEB41116','ERX4668708','ERR4799291','project.Mumbai']		2021-11-10T01:48:00.000Z			IND	Asia	Mumbai						S						S	S										S		416	416790804	189237976	PRJEB41116	Walker_2022		99.47	1547456	51	lineage3	Pre-XDR-TB	['input','tree','diff','CRyPTIC_IND','Walker_2022','tbprofiler']	tuberculosis: unclassified		Mycobacterium tuberculosis
SAMN05577505	SRR4034452	WGS	HARVARD MEDICAL SCHOOL	SRX2025751	Illumina HiSeq 2000	PAIRED	RANDOM	GENOMIC	ILLUMINA	SRS1620180	SRP082185	['SAMN05577505','791-LivA2_1.fastq.gz','SRP082185','P41-Liver-A2','5577505','SRR4034452','SRS1620180','PRJNA323744','SRX2025751','323744']	2013-11	2016-08-16T02:33:00.000Z		29.6483 S 30.3318 E	ZAF	Africa	Kwazulu-Natal	necropsy (morgue)	Homo sapiens	3	human																					299	299080190	199958006	PRJNA323744								['input','Napier_2020','denylist','intrapatient_ZAF']	tuberculosis: human-adapted	L4.3.2	Mycobacterium tuberculosis
SAMN03018407	SRR1573727	WGS	PUBLIC HEALTH ONTARIO	SRX699715	Illumina MiSeq	PAIRED	RANDOM	GENOMIC	ILLUMINA	SRS699712	SRP046976	['WT15_04','SRS699712','3018407','SRP046976','Illumina_Mtb_ON-A_strain48','259657','SRR1573727','Illumina_Mtb_ON-A_strain48_files','SAMN03018407','SRX699715','PRJNA259657']	2004	2014-09-12T14:58:00.000Z		50.00 N 85.00 W	CAN	North America	Ontario	bronchoalveolar lavage	Homo sapiens	3	human							S					S		S							1067	1067481004	639871247	PRJNA259657	CRyPTIC_WHO2021_PMC7612554		99.5	1705714	58	lineage4.4.2	Sensitive	['tree','diff','tbprofiler','input','Walker_2022']	tuberculosis: unclassified		Mycobacterium tuberculosis
SAMN32818808	SRR23174139	WGS	AGRIFOOD AND BIOSCIENCES INSTITUTE	SRX19124544	Illumina HiSeq X	PAIRED	PCR	GENOMIC	ILLUMINA	SRS16523818	SRP418517	['BTB_TVR_079','SAMN32818808','32818808','925930','SRS16523818','SRR23174139','SRP418517','TVR079','BTB_TVR_079_Bov_2014_4.140_NI_1.fastq.gz','bp0','SRX19124544','PRJNA925930']	2014	2023-01-20T19:00:00.000Z			GBR	Europe			Bos taurus	2	bovine																					371	371027800	130481767	PRJNA925930			99.38	1858253	43	La1.8.1	Other	['input','tree','diff','tbprofiler']	tuberculosis: animal-adapted	La1	Mycobacterium bovis
SAMEA2534081	ERR551631	WGS	FZB	ERX510700	Illumina HiSeq 2500	PAIRED		GENOMIC	ILLUMINA	ERS457483	ERP010814	['ERS457483','ena-STUDY-FZB-22-06-2015-17:16:39:392-292','3793762','ERX510700','287903','2078-12_genoscreen_genoscreen_2013-10-31_101bp','SAMEA2534081','PRJEB9680','ERR551631','2078-12','ERP010814']		2015-06-25T08:26:00.000Z			DEU	Europe										S		S					S	S	S							421	421760042	270814625	PRJEB9680	CRyPTIC_WHO2021_PMC7612554							['Menardo_2018','input','Menardo_2021','Napier_2020','Walker_2022']	tuberculosis: human-adapted	L4.1.1.3	Mycobacterium tuberculosis
SAMN17204710	SRR13344498	Tn-Seq	GEO	SRX9770629	Illumina HiSeq 2500	PAIRED	other	GENOMIC	ILLUMINA	SRS7958426	SRP300088	['PRJNA689305','GSM4998378','GSM4998378_r1','689305','SRS7958426','SAMN17204710','SRR13344498','17204710','GSE164156','SRP300088','SRX9770629']		2021-01-03T14:53:00.000Z						homogenized mouse spleens	Mus musculus	2	mouse																					1595	1595820000	740116828	PRJNA689305									tuberculosis: human-adapted	L4	Mycobacterium tuberculosis	H37Rv
SAMN19113491	SRR14520095	WGS	MDUPHL	SRX10865477	NextSeq 500	PAIRED	RANDOM	GENOMIC	ILLUMINA	SRS8960817	SRP319622	['NB551233_HML7MAFXY_AUSMDU00029148','SRR14520095','AUSMDU00029148','SRS8960817','SAMN19113491','bp0','PRJNA729189','AUSMDU00029148_R1.fq.gz','19113491','SRP319622','729189','SRX10865477']	2019	2021-05-15T03:55:00.000Z			AUS	Oceania	Northern Territory		Homo sapiens	3	human																					660	660670181	263018941	PRJNA729189			99.64	1742914	50	lineage2.2.1	Sensitive	['tbprofiler','tree','input','diff']	tuberculosis: unclassified		Mycobacterium tuberculosis
SAMN16550946	SRR12931753	WGS	STANFORD UNIVERSITY	SRX9395782	NextSeq 550	PAIRED	RANDOM	GENOMIC	ILLUMINA	SRS7614785	SRP289688	['16550946','671770','SRR12931753','L-14-839-S239','fronteiras_120','SRS7614785','SRP289688','L-14-839-S239_R1.fastq.gz','PRJNA671770','SAMN16550946','SRX9395782','bp0']	2006	2020-10-29T10:47:00.000Z			BRA	South America	Mato Grosso do Sul, Corumba	sputum	Homo sapiens	3	human																					277	277072316	111241269	PRJNA671770								['standford','input']	tuberculosis: unclassified		Mycobacterium tuberculosis
SAMEA13300410	ERR9125653	WGS	UNIVERSITY OF OXFORD, NUFFIELD DEPARTMENT OF MEDIC	ERX8668916	Illumina MiSeq	PAIRED	RANDOM	GENOMIC	ILLUMINA	ERS10903227	ERP136068	['project.SeqTreat_PHO1','sample.1056.9f74023b','run.1056.1.67515b180e0d3bc4d0704038f07c3a2a','ERS10903227','ERR9125653','862828','SAMEA13300410','ERX8668916','ERP136068','experiment.1056.8f65bdb2','30301478','PRJEB51436']		2024-08-10T05:43:00.000Z			CAN	North America	Ontario																									343	343496294	207695137	PRJEB51436								CRyPTIC_PublicHealthOntario	tuberculosis: unclassified		Mycobacterium tuberculosis
SAMN21236345	SRR15722996	WGS	SHANGHI CDC	SRX12018763	Illumina HiSeq 2500	PAIRED	other	GENOMIC	ILLUMINA	SRS10023719	SRP335713	['H0894','SRP335713','SRS10023719','SAMN21236345','21236345','bp0','SRX12018763','760838','h0894','SRR15722996','H0894.1.fastq.gz','PRJNA760838']	2015-01	2021-09-05T09:26:00.000Z			CHN	Asia	Shanghai	sputum	Homo sapiens	3	human																					1228	1228578000	485250636	PRJNA760838			99.39	1626245	52	lineage2.2.1	Sensitive	['input','tbprofiler','diff','tree']	tuberculosis: unclassified		Mycobacterium tuberculosis
SAMN06010166	SRR28393836	WGS	FIND, THE FOUNDATION FOR INNOVATIVE NEW DIAGNOSTICS	SRX23998860	Illumina HiSeq 2500	PAIRED	RANDOM	GENOMIC	ILLUMINA	SRS20795431	SRP496567	['PRJNA343736','I0002960-8','SRX23998860','SRS20795431','SRR28393836','SAMN06010166','343736','WGS-Peru2952','SRP496567','6010166','Peru2952_R1.fastq.gz']	2012	2024-03-20T07:45:00.000Z		12 S 77 W	PER	South America	Lima	As reported: patient	Homo sapiens	3	human																					768	768258200	438293430	PRJNA343736			99.76	1787574	41	lineage4.3.3	MDR-TB	['standford','tree','diff','input','tbprofiler']	tuberculosis: unclassified		Mycobacterium tuberculosis
SAMN21616866	SRR16057878	WGS	PUBLIC HEALTH ONTARIO	SRX12344790	Illumina MiSeq	PAIRED	RANDOM	GENOMIC	ILLUMINA	SRS10317172	SRP338617	['766079','SRP338617','SRX12344790','2019-414','SAMN21616866','PRJNA766079','SRR16057878','SRS10317172','21616866','bp0','2019-414_R1.fastq.gz']	2019	2021-09-24T21:44:00.000Z			CAN	North America	Ontario		Homo sapiens	3	human					S		S					S	S								274	274328456	174093101	PRJNA766079	CRyPTIC_WHO2021_PMC7612554		99.46	621388	37	lineage4.1.2	Sensitive	['input','tree','tbprofiler','diff','Walker_2022']	tuberculosis: unclassified		Mycobacterium tuberculosis
SAMN03647871	SRR2100698	WGS	UNIVERSITY OF OXFORD	SRX1095392	Illumina HiSeq 2500	PAIRED	RANDOM	GENOMIC	ILLUMINA	SRS990124	SRP061066	['282721','SAMN03647871','194ac0b5-9918-4ab8-8193-17bed45053a7_R00000039_v2.bam','SRS990124','C00013115','SRR2100698','SRX1095392','PRJNA282721','SRP061066','3647871']		2015-07-15T06:50:00.000Z			GBR	Europe										S		S					S	S								280	280087800	182101016	PRJNA282721	CRyPTIC_WHO2021_PMC7612554		99.32	2598269	57	lineage1.2.1.1	Sensitive	['tbprofiler','input','Napier_2020','diff','Walker_2022','Menardo_2021','tree','Menardo_2018']	tuberculosis: human-adapted	L1.2.1	Mycobacterium tuberculosis
SAMEA113556266	ERR11488732	WGS	FZB	ERX10894908	NextSeq 500	PAIRED		GENOMIC	ILLUMINA	ERS15552389	ERP147779	['SAMEA113556266','ena-EXPERIMENT-TAB-27-05-2023-22:16:03:842-27885','ERP147779','ERX10894908','ena-RUN-TAB-27-05-2023-22:16:03:843-27886','PRJEB62665','989949','SMN-518','86810e0e-614f-4ad6-9cd7-0bc407fc82e6','ERR11488732','ERS15552389','36323282']		2023-09-24T11:07:00.000Z			MOZ	Africa	Maputo																									645	645350080	295236977	PRJEB62665			95.18	1531513	51	lineage4.1.2	MDR-TB	['tree','R-RR_MOZ','input','diff','tbprofiler']	tuberculosis: unclassified		Mycobacterium tuberculosis
SAMEA13120075	ERR8774377	WGS	UNIVERSITY OF BASEL, SWITZERLAND	ERX8437652	Illumina HiSeq 2500	PAIRED		GENOMIC	ILLUMINA	ERS10724041	ERP135588	['G21686','ERS10724041','PRJEB50999','30046585','ERP135588','SAMEA13120075','863195','ERR8774377','ERX8437652','ena-EXPERIMENT-TAB-24-02-2022-09:00:19:304-91601','e85ebed1-8b4e-426c-a0a5-d56f438d6aa3','ena-RUN-TAB-24-02-2022-09:00:19:304-91602']		2022-08-10T22:29:00.000Z			GEO	Asia			Homo sapiens	3	human																					455	455866530	216593247	PRJEB50999			99.45	1718904	39	lineage4.2.1	HR-TB	['tbprofiler','tree','diff','input']	tuberculosis: unclassified		Mycobacterium tuberculosis
SAMN41598981	SRR29231813	WGS	FIND, THE FOUNDATION FOR INNOVATIVE NEW DIAGNOSTICS	SRX24750473	Illumina HiSeq 2000	PAIRED	RANDOM	GENOMIC	ILLUMINA	SRS21471062	SRP507535	['41598981','D8700C_7C637CE20A7A_DRC-072605','SRS21471062','DRC-072605_lib4308_nextseq_n0021_151bp_R1.fastq.gz','1109295','PRJNA1109295','SAMN41598981','SRX24750473','SRR29231813','SRP507535','D8700C_7C637CE20A7A']	2007	2024-05-30T06:28:00.000Z			COD	Africa			Homo sapiens	3	human																					807	807751585	340541594	PRJNA1109295								WHO_mutations_2023	tuberculosis: unclassified		Mycobacterium tuberculosis
SAMEA7549155	ERR4815795	WGS	PUBLIC HEALTH ENGLAND	ERX4685637	Illumina MiSeq	PAIRED	RANDOM	GENOMIC	ILLUMINA	ERS5305807	ERP124941	['ERS5305807','22468552','ERX4685637','sample.18615','773303','ERR4815795','SAMEA7549155','run.18615','project.PHE-TB','PRJEB41201','experiment.18615','ERP124941']		2021-11-10T14:05:00.000Z			GBR	Europe										S		S					S	S								135	135111529	84112507	PRJEB41201	Walker_2022							['input','Walker_2022','CRyPTIC_PHE']	tuberculosis: unclassified		Mycobacterium tuberculosis
SAMN42233859	SRR29681336	WGS	NIAID TB PORTALS PROGRAM	SRX25184573	NextSeq 2000	PAIRED	RANDOM	GENOMIC	ILLUMINA	SRS21873976	SRP515897	['SRR29681336','SRP515897','TBPO-7318_lib64548_nextseq_ny0132_151bp.filtered_2_bwa.1.fastq.gz','SAMN42233859','SRS21873976','SRX25184573','65251','1074785','PRJNA1074785','42233859']	2022	2024-07-02T15:08:00.000Z		48.3794 N 31.1656 E	UKR	Europe		sputum	Homo sapiens	3	human																					526	526228416	181168964	PRJNA1074785									tuberculosis: unclassified		Mycobacterium tuberculosis
SAMEA11961614	ERR7764341	WGS	NATIONAL INSTITUTE OF HEALTH DR. RICARDO JORGE	ERX7332406	NextSeq 550	PAIRED	RANDOM	GENOMIC	ILLUMINA	ERS9608699	ERP111748	['ERR7764341','INSA_27102018','PRJEB29446','505027','ERX7332406','ERS9608699','PT_TB0261','ERP111748','24216221','SAMEA11961614']	2014	2022-07-29T14:55:00.000Z			PRT	Europe																										341	341423593	145175771	PRJEB29446			99.59	1832761	63	lineage4.3.2	Sensitive	['tbprofiler','input','tree','diff']	tuberculosis: unclassified		Mycobacterium tuberculosis
SAMEA1397523	ERR2515038	WGS	PHE	ERX2534248	Illumina HiSeq 2000	PAIRED	RANDOM	GENOMIC	ILLUMINA	ERS2399628	ERP107961	['ERX2534248','PRJEB25991','project.First_10k_genomes_study_set_4','experiment.7248','ERS2399628','sample.7248','run.7248','ERP107961','SAMEA1397523','10124165','493034','ERR2515038']		2021-10-23T18:13:00.000Z			GBR	Europe	England									S		S					S	S								874	874435000	686236296	PRJEB25991	Walker_2022		99.65	1874984	41	lineage4.3.4.2.1;lineage3	Sensitive	['input','CRyPTIC_PHE','diff','Walker_2022','Napier_2020','tbprofiler']	tuberculosis: human-adapted	L4.3.4.2.1	Mycobacterium tuberculosis
SAMEA2782917	ERR752168	WGS	SC	ERX695850	Illumina HiSeq 2000	PAIRED	RANDOM	GENOMIC	ILLUMINA	ERS552662	ERP006738	['ERX695850','SC_RUN_14723_7#67','272028','ERR752168','3336915','32351-sc-2107761','ERP006738','ERS552662','The_interaction_between_the_host_and_pathogen_genetics_in_susceptibility_to_pulmonary_tuberculosis-sc-3274','PRJEB7056','SC_EXP_14723_7#67','SAMEA2782917']	2010	2016-01-09T04:37:00.000Z			THA	Asia																										449	449010000	244585193	PRJEB7056			99.3	1617267	37	lineage1.2.1.2.1	Sensitive	['Napier_2020','tree','diff','Menardo_2021','tbprofiler','input']	tuberculosis: human-adapted	L2.2.1	Mycobacterium tuberculosis
SAMN40031324	SRR28045219	WGS	CHRISTIAN MEDICAL COLLAGE, VELLORE	SRX23696477	Illumina NovaSeq 6000	PAIRED	RANDOM	GENOMIC	ILLUMINA	SRS20526670	SRP226525	['SRR28045219','40031324','SRP226525','SAMN40031324','SRS20526670','SRX23696477','PRJNA575883','575883','801012994_R1.fastq.gz','801012994']	2022	2024-02-22T06:58:00.000Z		21.7679 N 78.8718 E	IND	Asia	Madhya Pradesh - Bhairopur		Homo sapiens	3	human																					1281	1281256442	532501110	PRJNA575883			95.97	1557197	43	lineage3	Sensitive	['tbprofiler','input','diff','tree']	tuberculosis: unclassified		Mycobacterium tuberculosis
SAMEA8741678	ERR8665899	WGS	PHS SWEDEN	ERX8324330	Illumina HiSeq 2500	PAIRED	RANDOM	GENOMIC	ILLUMINA	ERS6421260	ERP135611	['experiment.30294','project.Belarus_site11','811911','run.30294.1','26334938','ERP135611','sample.30294','SAMEA8741678','ERR8665899','PRJEB51021','ERX8324330','ERS6421260']		2022-03-15T06:19:00.000Z			BEL	Europe						S				I	R	R	S	S				R		S	S	S	R	S	R	1088	1088764058	356298063	PRJEB51021	CRyPTIC_reuse_table		99.47	1850172	57	lineage2.2.1	Pre-XDR-TB	['CRyPTIC_reuse_table','tree','input','diff','tbprofiler','CRyPTIC_PHS_Sweden_Belarus']	tuberculosis: unclassified		Mycobacterium tuberculosis
SAMEA112806213	ERR11082567	WGS	FZB	ERX10529936	NextSeq 500	PAIRED		GENOMIC	ILLUMINA	ERS14813759	ERP010814	['ena-EXPERIMENT-TAB-22-03-2023-09:49:52:811-113401','ERP010814','ena-RUN-TAB-22-03-2023-09:49:52:811-113402','SAMEA112806213','33894308','PRJEB9680','287903','ena-STUDY-FZB-22-06-2015-17:16:39:392-292','ERX10529936','ERS14813759','801-17','ERR11082567']		2023-07-21T05:49:00.000Z																														581	581327562	252560101	PRJEB9680			99.52	1727544	59	lineage4.1.2.1	Sensitive	['tbprofiler','input','diff','tree']	tuberculosis: unclassified		Mycobacterium tuberculosis
SAMN06092437	SRR5067477	WGS	UNIVERSITY OF MELBOURNE	SRX2387775	Illumina HiSeq 2500	PAIRED	RANDOM	GENOMIC	ILLUMINA	SRS1829717	SRP094134	['SRX2387775','SAMN06092437','HCMC0740','SRP094134','02MTB1209_S71_L001_1.fastq.gz','355614','SRR5067477','SRS1829717','6092437','PRJNA355614','bp0']	2010-06	2016-12-01T21:02:00.000Z		10.82 N 106.63 E	VNM	Asia	Ho Chi Minh City	sputum	Homo sapiens	3	human																					460	460246054	223984281	PRJNA355614			99.51	1364399	46	lineage2.2.1	HR-TB	['tree','Menardo_2021','input','diff','tbprofiler','Napier_2020']	tuberculosis: human-adapted	L2.2.1	Mycobacterium tuberculosis
SAMEA5163771	ERR4178284	WGS	WELLCOME SANGER INSTITUTE	ERX4141708	HiSeq X Ten	PAIRED	RANDOM	GENOMIC	ILLUMINA	ERS2971494	ERP112727	['626130','ERS2971494','ERR4178284','SC_EXP_29544_1#349','15056341','The_Genomics_of_Multidrug_Resistant_Tuberculosis_Transmission__NIHR_funded_-sc-5364','SAMEA5163771','PRJEB30294','ERX4141708','18894430-6414-11e8-bf99-3c4a9275d6c8','SC_RUN_29544_1#349','ERP112727']		2020-05-29T15:39:00.000Z																														274	274253146	64542487	PRJEB30294			99.64	1480504	50	lineage4.3.3	Sensitive	['diff','input','tree','tbprofiler']	tuberculosis: unclassified		Mycobacterium tuberculosis
SAMEA114663556	ERR12311949	WGS	NATIONAL INSTITUTE OF HEALTH DR. RICARDO JORGE	ERX11688926	NextSeq 2000	PAIRED	RANDOM	GENOMIC	ILLUMINA	ERS17079423	ERP111748	['ERS17079423','38388526','PRJEB29446','INSA_27102018','PT_TB0717','ERR12311949','505027','ERP111748','ERX11688926','SAMEA114663556']	2023	2023-11-26T07:56:00.000Z			PRT	Europe																										471	471173788	160508035	PRJEB29446			99.27	1669182	55	lineage4.1.1.3	MDR-TB	['tbprofiler','tree','input','diff']	tuberculosis: unclassified		Mycobacterium tuberculosis
SAMEA2042077	ERR323040	WGS	SC	ERX296185	Illumina HiSeq 2000	PAIRED	RANDOM	GENOMIC	ILLUMINA	ERS198102	ERP001072	['PRJEB2794','204548','Karonga_Prevention_Study__KPS____whole_genome_sequencing_in_a_whole_population-sc-2011-12-13T10:33:26Z-2066','SC_RUN_9891_1#8','SC_EXP_9891_1#8','Karonga_Prevention_Study__KPS____whole_genome_sequ','ERX296185','SAMEA2042077','ERS198102','49803-sc-2012-12-11T14:36:12Z-1523747','ERR323040','ERP001072','2313301']		2013-08-14T10:10:00.000Z			MWI	Africa	Karonga																									639	639601400	493288442	PRJEB2794								['input','Karonga_Prevention_Study']	tuberculosis: unclassified		Mycobacterium tuberculosis
SAMEA1059649	ERR3337663	WGS	WELLCOME SANGER INSTITUTE	ERX3362372	Illumina HiSeq X Ten	PAIRED	RANDOM	GENOMIC	ILLUMINA	ERS2365237	ERP024108	['b25f3686-be4d-11e7-b52c-3c4a9275d6c8','SC_RUN_25825_1#271','SAMEA1059649','ERX3362372','PRJEB21813','Mycobacteria_in_non_CF_bronchiectasis_patients-sc-4853','512657','ERR3337663','ERS2365237','SC_EXP_25825_1#271','11844381','ERP024108']		2019-05-24T21:13:00.000Z																														481	481542624	196099629	PRJEB21813									NTM: avium complex		Mycobacterium avium
SAMEA8616359	ERR5979820	WGS	FZB	ERX5619606	NextSeq 500	PAIRED		GENOMIC	ILLUMINA	ERS6300966	ERP128579	['ena-EXPERIMENT-FZB-27-05-2021-16:09:55:567-280','20609715','LSF-207','ERP128579','ERX5619606','SAMEA8616359','751334','ena-RUN-FZB-27-05-2021-16:09:55:567-280','ERR5979820','ERS6300966','PRJEB44524','ena-STUDY-FZB-25-04-2021-08:07:37:001-1206']		2021-09-24T23:30:00.000Z																														501	501150505	226852894	PRJEB44524			99.93	1661814	56	lineage4.9	Sensitive	['tbprofiler','diff','input']	MTBC		Mycobacterium tuberculosis complex sp.
SAMEA7546069	ERR4812565	WGS	UNIVERSIDAD PERUANA CAYETANO HEREDIA	ERX4682555	Illumina NovaSeq 6000	PAIRED	RANDOM	GENOMIC	ILLUMINA	ERS5302725	ERP124939	['ERP124939','ERX4682555','sample.28295','22465458','ERR4812565','project.Peru_Wellcome','SAMEA7546069','773301','ERS5302725','experiment.28295','run.28295','PRJEB41199']	2018	2021-11-10T07:55:00.000Z			PER	South America						S					S		S	S						S		S	S	S		452	452829672	142756088	PRJEB41199	['CRyPTIC_reuse_table','Walker_2022']		99.62	1712980	57	lineage4.3.2	Sensitive	['tree','standford','tbprofiler','diff','Walker_2022','CRyPTIC_reuse_table','input','CRyPTIC_UPCH']	tuberculosis: unclassified		Mycobacterium tuberculosis
SAMEA7550240	ERR4816878	WGS	PUBLIC HEALTH ENGLAND	ERX4686720	Illumina MiSeq	PAIRED	RANDOM	GENOMIC	ILLUMINA	ERS5306890	ERP124941	['ERS5306890','ERX4686720','sample.19698','SAMEA7550240','experiment.19698','project.PHE-TB','ERP124941','22469635','773303','ERR4816878','run.19698','PRJEB41201']		2021-11-10T16:25:00.000Z			GBR	Europe																										51	51831841	32245267	PRJEB41201			99.66	277263	9	lineage4.9	HR-TB	['input','tbprofiler','CRyPTIC_PHE']	tuberculosis: unclassified		Mycobacterium tuberculosis
SAMEA4888762	ERR2791564	WGS	NATIONAL INSTITUTE FOR HEALTH AND WELFARE	ERX2800588	Illumina MiSeq	PAIRED	RANDOM PCR	GENOMIC	ILLUMINA	ERS2707761	ERP110705	['ERX2800588','ena-RUN-NATIONAL INSTITUTE FOR HEALTH AND WELFARE-14-09-2018-10:10:49:368-34','ERP110705','10077488','SAMEA4888762','RTB7','ena-STUDY-NATIONAL INSTITUTE FOR HEALTH AND WELFARE-05-09-2018-12:22:25:908-192','PRJEB28497','ERS2707761','ERR2791564','ena-EXPERIMENT-NATIONAL INSTITUTE FOR HEALTH AND WELFARE-14-09-2018-10:10:49:368-34','491454']	2003	2018-09-17T08:56:00.000Z			FIN	Europe			Homo sapiens	3	human																					307	307496242	201557936	PRJEB28497								input	tuberculosis: unclassified		Mycobacterium tuberculosis
SAMEA13300402	ERR9125645	WGS	UNIVERSITY OF OXFORD, NUFFIELD DEPARTMENT OF MEDIC	ERX8668908	Illumina MiSeq	PAIRED	RANDOM	GENOMIC	ILLUMINA	ERS10903219	ERP136068	['862828','run.1048.1.75ea56fc7d2d898475930fd8663afd10','project.SeqTreat_PHO1','PRJEB51436','sample.1048.023cf4bb','ERR9125645','ERS10903219','30301470','ERP136068','SAMEA13300402','ERX8668908','experiment.1048.648d22a4']		2024-08-09T21:04:00.000Z			CAN	North America	Ontario																									359	359020824	262022123	PRJEB51436								CRyPTIC_PublicHealthOntario	tuberculosis: unclassified		Mycobacterium tuberculosis
SAMN27028588	SRR18511648	WGS	INSTITUTE OF DERMATOLOGY, CHINESE ACADEMY OF MEDICAL SCIENCES AND PEKING UNION MEDICAL COLLEGE	SRX14642780	Illumina HiSeq 4000	PAIRED	PCR	GENOMIC	ILLUMINA	SRS12408868	SRP366398	['SRS12408868','SRX14642780','SGF0202010','27028588','SAMN27028588','SGF0202010_1.fastq.gz','820632','SRP366398','PRJNA820632','SRR18511648']	2010	2022-03-28T21:56:00.000Z	Mycobacteriaceae	32.02 N 118.46 E	CHN	Asia	Jiangsu	skin	Homo sapiens	3	human																					1291	1291899300	546486777	PRJNA820632			98.7	1760299	60	lineage4.4.2	Sensitive	['input','tbprofiler','tree','diff']	tuberculosis: unclassified		Mycobacterium tuberculosis
SAMN39286853	SRR27450626	WGS	MDUPHL	SRX23122051	NextSeq 550	PAIRED	RANDOM	GENOMIC	ILLUMINA	SRS20075603	SRP399923	['AUSMDU00034891','SAMN39286853','857537','AUSMDU00034891_S118_R1_001.fastq.gz','PRJNA857537','SRX23122051','39286853','SRR27450626','SRS20075603','SRP399923']	2019	2024-01-07T19:57:00.000Z			AUS	Oceania	Victoria		Homo sapiens	3	human																					1004	1004263902	429576614	PRJNA857537			99.49	1631955	57	La1.2.BCG	Other	['diff','tbprofiler','input','tree']	tuberculosis: unclassified		Mycobacterium tuberculosis
SAMN41417151	SRR29051519	WGS	FIND, THE FOUNDATION FOR INNOVATIVE NEW DIAGNOSTICS	SRX24576208	Illumina HiSeq 2000	PAIRED	RANDOM	GENOMIC	ILLUMINA	SRS21316296	SRP507535	['TB-IS-1051-130441E_S32_R1_001.fastq.gz','SRP507535','SRS21316296','SRX24576208','PRJNA1109295','41417151','456AC9_C45C1F1BA10D','SAMN41417151','456AC9_C45C1F1BA10D_130441','1109295','SRR29051519']		2024-05-16T10:01:00.000Z			BRA	South America			Homo sapiens	3	human																					352	352400780	158419940	PRJNA1109295								WHO_mutations_2023	tuberculosis: unclassified		Mycobacterium tuberculosis
SAMEA104718914	ERR2446563	WGS	RIVM - NATIONAL INSTITUTE FOR PUBLIC HEALTH AND TH	ERX2465664	Illumina HiSeq 2500	SINGLE	RANDOM	GENOMIC	ILLUMINA	ERS2320297	ERP107526	['ERS2320297','ERX2465664','ena-RUN-RIVM - National Institute for Public Health and the Environment-26-03-2018-16:05:17:759-509','ERR2446563','ena-EXPERIMENT-RIVM - National Institute for Public Health and the Environment-26-03-2018-16:05:17:759-509','WGSVNTR2016509','SAMEA104718914','ena-STUDY-RIVM - National Institute for Public Health and the Environment-15-03-2018-13:44:58:461-243','PRJEB25592','448124','ERP107526','8820846']	2016	2019-06-11T17:58:00.000Z			NLD	Europe			Homo sapiens	3	human																					302	302919422	104508759	PRJEB25592								WGS_2016_NLD	tuberculosis: unclassified		Mycobacterium tuberculosis
SAMEA7561923	ERR4829484	WGS	SAN RAFFAELE SCIENTIFIC INSTITUTE	ERX4699468	NextSeq 500	PAIRED	RANDOM	GENOMIC	ILLUMINA	ERS5318557	ERP124983	['773309','ERR4829484','project.Italy','SAMEA7561923','22477491','run.26753','PRJEB41242','sample.26753','experiment.26753','ERS5318557','ERP124983','ERX4699468']		2021-11-11T07:53:00.000Z			ITA	Europe						S				S	S	S	S	S				S		S	S	S	S	S	S	379	379164251	170207922	PRJEB41242	['CRyPTIC_reuse_table','Walker_2022']		99.57	1652138	53	lineage4.7	Sensitive	['CRyPTIC_reuse_table','tbprofiler','Walker_2022','CRyPTIC_SanRaffaele','tree','diff','input']	tuberculosis: unclassified		Mycobacterium tuberculosis
SAMN41665319	SRR29274243	WGS	FIND, THE FOUNDATION FOR INNOVATIVE NEW DIAGNOSTICS	SRX24791664	Illumina HiSeq 2000	PAIRED	RANDOM	GENOMIC	ILLUMINA	SRS21508887	SRP511585	['1119933','SAMN41665319','EUST19113_lib5_R1.fastq.gz','SRX24791664','PRJNA1119933','SRR29274243','EUST19113_lib5','SRS21508887','bp0','41665319','EUST19113','SRP511585']	2017-05	2024-06-04T09:42:00.000Z			BGR	Europe			Homo sapiens	3	human																					358	358158149	158582035	PRJNA1119933									tuberculosis: unclassified		Mycobacterium tuberculosis
SAMN15701246	SRR12367153	WGS	DIVISION OF GENOMIC MEDICINE AND INNOVATION SUPPORT	SRX8866156	NextSeq 500	SINGLE	RANDOM PCR	GENOMIC	ILLUMINA	SRS7127126	SRP275544	['15701246','SRS7127126','650263','MTBDR180289_S10_good_1.fastq.gz','PRJNA650263','SRP275544','SRX8866156','MTBDR180289','SAMN15701246','bp0','SRR12367153']	2019	2020-08-03T04:31:00.000Z		15.87 N 100.99 E	THA	Asia		sputum	Homo sapiens	3	human																					91	91141821	47399619	PRJNA650263									tuberculosis: unclassified		Mycobacterium tuberculosis
SAMEA2533528	['ERR550863','ERR550864']	WGS		['ERX509933','ERX509932']	Illumina MiSeq	PAIRED		GENOMIC	ILLUMINA	ERS456930		['ERS456930','9562-09_lib1006_miseq_r0068_251bp','9562-09_lib1006_miseq_r0079_301bp','9562-09','ERX509932','ERP005779','ena-STUDY-FZB-08-05-2014-02:23:48:240-40','ERR550863','SAMEA2533528','ERX509933','5242744','ERR550864','PRJEB6273','325612']					SWZ	Africa						S				R		R					R	R	R				S			569	569309961	334099653	PRJEB6273	CRyPTIC_WHO2021_PMC7612554		99.56	1610846	96	lineage4.1.1.3	MDR-TB	['diff','tree','Walker_2022','tbprofiler','Napier_2020','input']	tuberculosis: human-adapted	L4.1.1.3	Mycobacterium tuberculosis
SAMN31047285	SRR21745991	AMPLICON	TAIWAN CENTERS FOR DISEASE CONTROL	SRX17741521	Ion Torrent S5	SINGLE	PCR	GENOMIC	ION_TORRENT	SRS15270391	SRP400129	['SAMN31047285','SRS15270391','IonXpress_094.220200006.fastq','31047285','tNGS-TWCDC063','S063','SRP400129','SRX17741521','884755','PRJNA884755','SRR21745991']	2022	2022-09-28T19:38:00.000Z		25.02 N 121.35 E	TWN	Asia		lung	Homo sapiens	3	human																					107	107064430	74507417	PRJNA884755									tuberculosis: unclassified		Mycobacterium tuberculosis
SAMEA5561488	ERR3275261	WGS	RIVM - NATIONAL INSTITUTE FOR PUBLIC HEALTH AND TH	ERX3302134	Illumina HiSeq 2500	SINGLE	RANDOM	GENOMIC	ILLUMINA	ERS3363521	ERP114661	['ERP114661','11396301','ERS3363521','ERR3275261','PRJEB32037','SAMEA5561488','ERX3302134','532369','16-0287','ena-STUDY-RIVM - National Institute for Public Health and the Environment-04-04-2019-10:46:49:835-53','ena-RUN-RIVM - National Institute for Public Health and the Environment-10-04-2019-10:49:29:996-106','ena-EXPERIMENT-RIVM - National Institute for Public Health and the Environment-10-04-2019-10:49:29:996-106']		2019-06-11T05:57:00.000Z			NLD	Europe																										467	467136848	138066581	PRJEB32037								Napier_2020	tuberculosis: human-adapted	L4.3	Mycobacterium tuberculosis
SAMEA7528243	ERR4799658	WGS	FOUNDATION FOR MEDICAL RESEARCH INDIA	ERX4669073	NextSeq 500	PAIRED	RANDOM	GENOMIC	ILLUMINA	ERS5284713	ERP124850	['22461787','experiment.28123','sample.28123','773292','project.Mumbai','SAMEA7528243','ERP124850','PRJEB41116','run.28123','ERS5284713','ERR4799658','ERX4669073']		2021-11-10T02:04:00.000Z			IND	Asia	Mumbai					S	S				S	R	S	R				R			S		R	S		662	662739000	301375411	PRJEB41116	Walker_2022		99.57	1545020	52	lineage2.2.1.1	Pre-XDR-TB	['CRyPTIC_IND','tree','tbprofiler','Walker_2022','input','diff']	tuberculosis: unclassified		Mycobacterium tuberculosis
SAMN07344515	SRR5818413	WGS	SAN RAFFAELE	SRX2996638	Illumina HiSeq 2500	PAIRED	RANDOM	GENOMIC	ILLUMINA	SRS2347857	SRP111622	['6046_WGS','6046','SRX2996638','SRP111622','6046_S13_L001_R2_001.fastq.gz','393923','bp0','7344515','SRR5818413','SAMN07344515','PRJNA393923','SRS2347857']		2017-07-12T04:02:00.000Z			DJI	Africa		sputum	Homo sapiens	3	human																					75	75268706	44143709	PRJNA393923								input	tuberculosis: unclassified		Mycobacterium tuberculosis
SAMN21616214	SRR16058237	WGS	PUBLIC HEALTH ONTARIO	SRX12345037	Illumina HiSeq 2500	PAIRED	RANDOM	GENOMIC	ILLUMINA	SRS10317416	SRP338617	['SRR16058237','766079','bp0','SRS10317416','PRJNA766079','SRP338617','SRX12345037','2006-339','21616214','SAMN21616214','2006-339_R1.fastq.gz']	2006	2021-09-24T21:50:00.000Z			CAN	North America	Ontario		Homo sapiens	3	human					S		S					S	S								705	705275930	497782165	PRJNA766079	CRyPTIC_WHO2021_PMC7612554		99.21	1198364	27	lineage1.1.2	Sensitive	['diff','tbprofiler','input','tree','Walker_2022']	tuberculosis: unclassified		Mycobacterium tuberculosis
SAMEA7563169	ERR4830729	WGS	SAN RAFFAELE SCIENTIFIC INSTITUTE	ERX4700713	NextSeq 500	PAIRED	RANDOM	GENOMIC	ILLUMINA	ERS5319802	ERP125008	['experiment.31654','ERR4830729','ERX4700713','ERS5319802','22478736','SAMEA7563169','project.Algeria','run.31654','ERP125008','sample.31654','PRJEB41267','773334']		2021-11-19T06:33:00.000Z			DZA	Africa						S				S	S		S	S				S		S	S	S	S	S	S	408	408284295	179219789	PRJEB41267	['CRyPTIC_reuse_table','Walker_2022']							['Walker_2022','input','CRyPTIC_reuse_table','CRyPTIC_SanRaffaele_Algeria']	tuberculosis: unclassified		Mycobacterium tuberculosis
SAMEA116000228	ERR13654158	WGS	NATIONAL INSTITUTE OF HEALTH DR. RICARDO JORGE	ERX13024792	NextSeq 550	PAIRED	RANDOM	GENOMIC	ILLUMINA	ERS20963827	ERP111748	['INSA_27102018','PT_TB1003','505027','SAMEA116000228','ERP111748','43578934','ERS20963827','ERX13024792','PRJEB29446','ERR13654158']	2023	2024-09-14T20:40:00.000Z			PRT	Europe																										488	488851024	126410955	PRJEB29446									tuberculosis: unclassified		Mycobacterium tuberculosis
SAMN28552761	SRR19318147	WGS	WADSWORTH CENTER	SRX15378197	Illumina MiSeq	PAIRED	RANDOM	GENOMIC	ILLUMINA	SRS13107231	SRP374006	['835805','SRS13107231','IDR1700011149-01-01_R1.fastq.gz','28552761','SRR19318147','SAMN28552761','SRX15378197','IDR1700011149-01-01','PRJNA835805','SRP374006']	2017	2022-05-20T01:31:00.000Z			USA	North America	Nassau County	As reported: urine	Homo sapiens	3	human																					510	510418638	353309569	PRJNA835805								input	tuberculosis: unclassified		Mycobacterium tuberculosis
SAMN13066573	SRR10315707	WGS	UNIVERSITY COLLEGE LONDON	SRX7026561	NextSeq 500	PAIRED	RANDOM	GENOMIC	ILLUMINA	SRS5547024	SRP218410	['PRJNA559528','SRR10315707','11_K00431_R1.fastq.gz','SRS5547024','11_K00431','SRX7026561','SAMN13066573','13066573','SRP218410','559528']	2018	2019-10-21T15:11:00.000Z		29.88 S 30.99 E	ZAF	Africa	Durban	sputum	Homo sapiens	3	human																					1151	1151164808	488275587	PRJNA559528								input	tuberculosis: unclassified		Mycobacterium tuberculosis
SAMN10165355	SRR7952633	WGS	NATIONAL INSTITUTE FOR COMMUNICABLE DISEASES	SRX4786525	Illumina MiSeq	PAIRED	other	GENOMIC	ILLUMINA	SRS3865837	SRP163131	['CFZ-R3','SRR7952633','SRP163131','10165355','SRS3865837','CFZ_MUTANT_3','SRX4786525','SAMN10165355','CFZ_MUTANT_3_R1.fastq.gz','494324','PRJNA494324']	2017	2018-10-02T13:43:00.000Z			ZAF	Africa																										260	260343196	157946557	PRJNA494324								['input','denylist']	tuberculosis: human-adapted	L4	Mycobacterium tuberculosis	H37Rv
SAMEA7526148	ERR4797597	WGS	FOUNDATION FOR MEDICAL RESEARCH INDIA	ERX4667013	NextSeq 500	PAIRED	RANDOM	GENOMIC	ILLUMINA	ERS5282621	ERP124850	['ERP124850','run.10585','experiment.10585','22459711','ERS5282621','project.Mumbai','ERX4667013','773292','sample.10585','ERR4797597','PRJEB41116','SAMEA7526148']		2021-11-09T23:16:00.000Z			IND	Asia	Mumbai					S	S			S	S	R	S	S				R			S		S	S		1905	1905047100	884122936	PRJEB41116	Walker_2022		99.39	1501089	45	lineage3.1.2	MDR-TB	['input','tree','CRyPTIC_IND','diff','tbprofiler','Walker_2022']	tuberculosis: unclassified		Mycobacterium tuberculosis
SAMEA14460137	ERR9786319	WGS	INSTITUTE OF TROPICAL MEDICINE	ERX9333595	Illumina HiSeq 2500	PAIRED	RANDOM	GENOMIC	ILLUMINA	ERS12087084	ERP137916	['ERX9333595','0efe4541-10cd-4d79-a29f-96d29eadb5f3','ECF-12-U145','ena-RUN-TAB-27-05-2022-13:53:26:331-11299','PRJEB53138','ena-EXPERIMENT-TAB-27-05-2022-13:53:26:331-11298','SAMEA14460137','844815','ERS12087084','ERP137916','28829953','ERR9786319']	2012	2022-06-25T18:12:00.000Z			GMB	Africa		sputum	Homo sapiens	3	human																					303	303594043	199075872	PRJEB53138								['input','WGS_2011-2014_GMB']	tuberculosis: unclassified		Mycobacterium tuberculosis
SAMN32819188	SRR23174255	WGS	AGRIFOOD AND BIOSCIENCES INSTITUTE	SRX19125031	Illumina HiSeq X	PAIRED	PCR	GENOMIC	ILLUMINA	SRS16524305	SRP418517	['SRS16524305','BTB_TVR_715_Bov_2006_6.263_NI_1.fastq.gz','SRR23174255','32819188','SRP418517','SRX19125031','TVR715','925930','BTB_TVR_715','SAMN32819188','bp0','PRJNA925930']	2006	2023-01-20T19:01:00.000Z			GBR	Europe			Bos taurus	2	bovine																					218	218394177	132528745	PRJNA925930			99.59	485091	34	La1.8.1	Other	['tree','tbprofiler','input','diff']	tuberculosis: animal-adapted	La1	Mycobacterium bovis
SAMN12984509	SRR13556503	WGS	AICHI PREFECTURAL CHUO LIVESTOCK HYGIENE SERVICE CENTER	SRX9954785	HiSeq X Ten	PAIRED	RANDOM	GENOMIC	ILLUMINA	SRS8129585	SRP303391	['OCU470','SRX9954785','SRR13556503','MAH OCU470','OCU470_S42_R1_001.fastq.gz','SRP303391','12984509','576232','PRJNA576232','SRS8129585','SAMN12984509']	1999	2021-01-26T22:30:00.000Z		36.75 N 137.12 E	JPN	Asia	Toyama	lymph node																								994	994496328	382751317	PRJNA576232									NTM: avium complex		Mycobacterium avium subsp. hominissuis
SAMEA14456084	ERR9792869	WGS	PUBLIC HEALTH AGENCY OF SWEDEN	ERX9340330	Ion Torrent S5 XL	SINGLE	RANDOM	GENOMIC	ION_TORRENT	ERS12080370	ERP137927	['SEA201900088','ERP137927','ena-EXPERIMENT-TAB-30-05-2022-11:16:51:188-11672','ERR9792869','PRJEB53147','ERX9340330','844817','ena-RUN-TAB-30-05-2022-11:16:51:188-11673','28800856','ERS12080370','SAMEA14456084','5f7a55da-d931-4f74-852e-16ca825d27df']	2019	2022-06-25T10:10:00.000Z			SWE	Europe			Homo sapiens	3	human																					155	155630520	123008708	PRJEB53147									tuberculosis: unclassified		Mycobacterium tuberculosis
SAMEA3447629	ERR2517375	WGS	RIVM	ERX2536591	Illumina HiSeq 2500	PAIRED	RANDOM	GENOMIC	ILLUMINA	ERS2402053	ERP107973	['SAMEA3447629','ERR2517375','project.First_10k_genomes_study_set_10','ERS2402053','experiment.9022','run.9022','493040','PRJEB26002','ERP107973','sample.9022','10126712','ERX2536591']		2022-07-14T06:43:00.000Z			NLD	Europe										S		S					S	S	S							577	577117326	270242594	PRJEB26002	Walker_2022		99.14	1845466	47	lineage3	Sensitive	['CRyPTIC_RIVM','tree','Napier_2020','Walker_2022','diff','tbprofiler','input']	tuberculosis: human-adapted	L3	Mycobacterium tuberculosis
SAMEA2783539	ERR751906	WGS	SC	ERX695588	Illumina HiSeq 2000	PAIRED	RANDOM	GENOMIC	ILLUMINA	ERS553284	ERP006738	['PRJEB7056','22709-sc-2108389','The_interaction_between_the_host_and_pathogen_genetics_in_susceptibility_to_pulmonary_tuberculosis-sc-3274','ERS553284','3337467','SC_RUN_14722_3#90','SAMEA2783539','ERX695588','ERP006738','ERR751906','SC_EXP_14722_3#90','272028']		2016-01-19T02:13:00.000Z			THA	Asia																										558	558019000	309460946	PRJEB7056			99.56	1572348	36	lineage4.5	Sensitive	['Napier_2020','tbprofiler','Menardo_2021','input','diff','tree']	tuberculosis: human-adapted	L4.5	Mycobacterium tuberculosis
SAMEA7561668	ERR4829230	WGS	SAN RAFFAELE SCIENTIFIC INSTITUTE	ERX4699214	NextSeq 500	PAIRED	RANDOM	GENOMIC	ILLUMINA	ERS5318303	ERP124983	['ERR4829230','run.16439','22477237','ERP124983','project.Italy','ERX4699214','experiment.16439','ERS5318303','773309','PRJEB41242','SAMEA7561668','sample.16439']		2021-11-11T07:02:00.000Z																														267	267875143	103896580	PRJEB41242								['CRyPTIC_SanRaffaele','input']	tuberculosis: unclassified		Mycobacterium tuberculosis
SAMN37210184	SRR25827840	WGS	HAYSTACKANALYTICS PVT. LTD.	SRX21549193	Illumina NovaSeq 6000	PAIRED	PCR	GENOMIC	ILLUMINA	SRS18757200	SRP457772	['SRR25827840','SAMN37210184','SRP457772','HAPL_203','bp0','37210184','SRX21549193','SRS18757200','PRJNA1011210','1011210','HAPL_203_R1.fastq.gz']	2021	2023-08-31T12:30:00.000Z		20.5937 N 78.9629 E	IND	Asia		sputum	Homo sapiens	3	human																					1043	1043654252	459172536	PRJNA1011210								['input','denylist']	tuberculosis: unclassified		Mycobacterium tuberculosis
SAMEA6359996	ERR5087579	WGS	WELLCOME SANGER INSTITUTE	ERX4893700	HiSeq X Ten	PAIRED	RANDOM	GENOMIC	ILLUMINA	ERS4126245	ERP021867	['ERX4893700','b5ce582a-1692-11ea-8643-fa163e2f1184','SC_RUN_33224_3#141','Exploring_the_richness_of_Mycobacterium_bovis_strain_diversity-sc-4667','ERP021867','17353592','ERS4126245','SC_EXP_33224_3#141','SAMEA6359996','PRJEB19799','ERR5087579','480613']		2021-02-02T02:08:00.000Z			GBR	Europe																										564	564716746	120679678	PRJEB19799			96.42	1641598	42	La1.8.1	Other	['input','tbprofiler','tree','diff','bovis_GBR']	tuberculosis: animal-adapted	La1	Mycobacterium bovis
SAMN41148621	SRR28859757	WGS	WADSWORTH CENTER	SRX24419809	NextSeq 550	PAIRED	RANDOM	GENOMIC	ILLUMINA	SRS21175272	SRP338930	['41148621','766641','SRR28859757','IDR2300046514-01-01','PRJNA766641','SAMN41148621','SRP338930','IDR2300046514-01-01.R1.fastq.gz','SRS21175272','SRX24419809']	2023	2024-05-01T11:25:00.000Z			USA	North America	New York state		Homo sapiens	3	human																					503	503453000	225621482	PRJNA766641			99.36	1547089	51	lineage1.2.2.2	Sensitive	['tbprofiler','tree','input','diff']	tuberculosis: unclassified		Mycobacterium tuberculosis
SAMEA8893121	ERR5979506	WGS	FZB	ERX5619292	NextSeq 500	PAIRED		GENOMIC	ILLUMINA	ERS6576033	ERP126483	['19793477','PRJEB42600','SAMEA8893121','ena-RUN-FZB-27-05-2021-15:58:05:602-21','ena-EXPERIMENT-FZB-27-05-2021-15:58:05:602-21','ERS6576033','ena-STUDY-FZB-21-01-2021-09:48:41:513-127','ERP126483','18004537','724311','ERR5979506','ERX5619292']		2021-06-28T03:44:00.000Z			ROU	Europe																										640	640764912	279150581	PRJEB42600			99.57	1658311	56	lineage4.1.2.1	Sensitive	['tree','diff','input','tbprofiler']	MTBC		Mycobacterium tuberculosis complex sp.
SAMEA110013005	ERR9786529	WGS	INSTITUTE OF TROPICAL MEDICINE	ERX9333805	Illumina HiSeq 2500	PAIRED	RANDOM	GENOMIC	ILLUMINA	ERS12087294	ERP137916	['ena-RUN-TAB-27-05-2022-13:53:26:390-11719','ERR9786529','ERS12087294','SAMEA110013005','ERP137916','ECF-13-P139','ena-EXPERIMENT-TAB-27-05-2022-13:53:26:390-11718','29000091','844815','ERX9333805','PRJEB53138','0efe4541-10cd-4d79-a29f-96d29eadb5f3']	2013	2022-06-25T18:13:00.000Z			GMB	Africa		sputum	Homo sapiens	3	human																					257	257117337	167734094	PRJEB53138			99.72	1056852	52	lineage4.3.4.1	Sensitive	['WGS_2011-2014_GMB','input','diff','tree','tbprofiler']	tuberculosis: unclassified		Mycobacterium tuberculosis
SAMN28052656	SRR19048773	WGS	NATIONAL INSTITUTE OF INFECTIOUS DISEASES "L. SPALLANZANI"	SRX15119954	Ion Torrent S5	SINGLE	RANDOM	GENOMIC	ION_TORRENT	SRS12864091	SRP373287	['SP880.fastq','PRJNA834606','SRR19048773','bp0','SAMN28052656','SP880','SRX15119954','SRS12864091','28052656','SRP373287','834606']	2018	2022-05-03T04:34:00.000Z		41.86 N 12.45 E	ITA	Europe	Rome	sputum	Homo sapiens	3	human																					220	220838837	170023470	PRJNA834606									tuberculosis: unclassified		Mycobacterium tuberculosis
SAMEA14493447	ERR9806866	WGS	UNIVERSITY OF ANTWERP	ERX9353852	Illumina HiSeq 2000	PAIRED	RANDOM PCR	GENOMIC	ILLUMINA	ERS12121810	ERP134958	['R10574','ena-RUN-TAB-31-05-2022-21:20:15:602-1921','ERR9806866','844747','ena-EXPERIMENT-TAB-31-05-2022-21:20:15:601-1920','PRJEB50385','ERP134958','cheddar_cheese','28830816','SAMEA14493447','ERS12121810','ERX9353852']	2010	2022-06-25T19:13:00.000Z			ZAF	Africa		sputum	Homo sapiens	3	human																					742	742140736	494897005	PRJEB50385								input	tuberculosis: unclassified		Mycobacterium tuberculosis
SAMEA5543988	ERR3258009	WGS	FONDATION MERIEUX	ERX3284745	Illumina HiSeq 4000	PAIRED	RANDOM	GENOMIC	ILLUMINA	ERS3346044	ERP113627	['ERX3284745','ERR3258009','SAMEA5543988','11993898','S9-MGIT','ena-RUN-Fondation Merieux-01-04-2019-09:57:06:670-39','PRJEB31112','547910','ERP113627','ena-STUDY-Fondation Merieux-06-02-2019-12:54:06:253-177','ena-EXPERIMENT-Fondation Merieux-01-04-2019-09:57:06:670-39','ERS3346044']	2017	2019-06-09T11:02:00.000Z			FRA	Europe			Homo sapiens	3	human																					3474	3474965416	1687480366	PRJEB31112			99.69	1504813	53	lineage4.4.1.1	Sensitive	['diff','input','tree','Napier_2020','tbprofiler']	tuberculosis: human-adapted	L4.4.1.1	Mycobacterium tuberculosis
SAMEA3671904	ERR1143526	WGS	CENTRE FOR INFECTIOUS DISEASES AND MICROBIOLOGY	ERX1222336	Ion Torrent PGM	SINGLE	size fractionation	GENOMIC	ION_TORRENT	ERS979053	ERP013188	['ERP013188','ERX1222336','PRJEB11778','312073','SAMEA3671904','ERS979053','ena-EXPERIMENT-Centre for Infectious Diseases and Microbiology-22-11-2015-08:52:43:980-3','4493380','ERR1143526','ena-STUDY-Centre for Infectious Diseases and Microbiology-15-11-2015-06:10:34:317-124','ena-RUN-Centre for Infectious Diseases and Microbiology-22-11-2015-08:52:43:980-3','Mtb_3578']		2016-03-02T18:26:00.000Z			AUS	Oceania	New South Wales		Homo sapiens	3	human																					164	164811429	60417792	PRJEB11778								Menardo_2021	tuberculosis: human-adapted	L2	Mycobacterium tuberculosis
SAMN14416820	SRR11662449	WGS	KHON KAEN UNIVERSITY	SRX8223154	Illumina HiSeq 2500	PAIRED	Restriction Digest	GENOMIC	ILLUMINA	SRS6579792	SRP259494	['bp0','613706','SRR11662449','SRX8223154','SRS6579792','PRJNA613706','SAMN14416820','14416820','SRP259494','M01211-59','M01211-59_R1.fq.gz']	2014	2020-05-01T15:19:00.000Z		13.097 N 99.949 E	THA	Asia		sputum	Homo sapiens	3	human																					1796	1796600100	700814779	PRJNA613706			99.38	1834803	62	lineage2.2.1	MDR-TB	['input','diff','tree','tbprofiler']	tuberculosis: unclassified		Mycobacterium tuberculosis
SAMEA4041356	ERR1465869	WGS	UNIVERSITY OF BASEL	ERX1536346	Illumina HiSeq 2500	PAIRED	RANDOM	GENOMIC	ILLUMINA	ERS1212466	ERP012852	['ERX1536346','SAMEA4041356','ERS1212466','343620','ERR1465869','ena-RUN-UNIVERSITY OF BASEL-21-06-2016-07:30:55:143-148','ena-STUDY-UNIVERSITY OF BASEL-19-10-2015-17:08:25:268-8','PRJEB11460','ena-EXPERIMENT-UNIVERSITY OF BASEL-21-06-2016-07:30:55:143-148','5808460','ERP012852','G04393']		2016-09-30T00:17:00.000Z																														592	592577302	384808967	PRJEB11460								['input','Napier_2020','Stucki_2016']	tuberculosis: human-adapted	L4.8	Mycobacterium tuberculosis
SAMEA112802840	ERR11043123	WGS	FZB	ERX10489914	NextSeq 500	PAIRED		GENOMIC	ILLUMINA	ERS14810386	ERP010814	['ERP010814','PRJEB9680','ena-STUDY-FZB-22-06-2015-17:16:39:392-292','ena-RUN-TAB-21-03-2023-10:23:42:512-77192','33854895','ERX10489914','ena-EXPERIMENT-TAB-21-03-2023-10:23:42:512-77191','ERS14810386','10502-14','SAMEA112802840','ERR11043123','287903']		2023-07-20T18:43:00.000Z																														480	480216128	230394672	PRJEB9680								input	tuberculosis: unclassified		Mycobacterium tuberculosis
SAMN34293833	SRR24256241	WGS	NIH / NIAID	SRX20052222	NextSeq 500	PAIRED	RANDOM	GENOMIC	ILLUMINA	SRS17387482	SRP433800	['bp0','958249','34293833','SRS17387482','SAMN34293833','19217','SRR24256241','PRJNA958249','SRP433800','TBPO-2507_lib46725_nextseq_ny0030_151bp.filtered_2nd.1.fastq.gz','SRX20052222']	2020	2023-04-21T17:59:00.000Z		48.3794 N 31.1656 E	UKR	Europe		sputum	Homo sapiens	3	human																					470	470640936	155113618	PRJNA958249			99.48	1768009	55	lineage2.2.1	Pre-XDR-TB	['tbprofiler','diff','input','tree']	tuberculosis: unclassified		Mycobacterium tuberculosis
SAMEA14493508	ERR9806915	WGS	UNIVERSITY OF ANTWERP	ERX9353901	NextSeq 500	PAIRED	RANDOM PCR	GENOMIC	ILLUMINA	ERS12121871	ERP134958	['ERS12121871','844747','ERP134958','R21321','ERR9806915','ERX9353901','PRJEB50385','ena-RUN-TAB-31-05-2022-21:20:15:616-2019','ena-EXPERIMENT-TAB-31-05-2022-21:20:15:616-2018','28830865','cheddar_cheese','SAMEA14493508']	2013	2022-06-25T19:12:00.000Z			ZAF	Africa		sputum	Homo sapiens	3	human																					762	762961635	314749477	PRJEB50385			99.51	1697004	57	lineage2.2.1	Pre-XDR-TB	['tree','input','tbprofiler','diff']	tuberculosis: unclassified		Mycobacterium tuberculosis
SAMEA112801424	ERR11067594	WGS	FZB	ERX10514524	NextSeq 2000	PAIRED		GENOMIC	ILLUMINA	ERS14808970	ERP010814	['21009830','ERX10514524','ERS14808970','287903','ERR11067594','ena-EXPERIMENT-TAB-21-03-2023-12:28:22:458-125669','33853480','SAMEA112801424','ena-STUDY-FZB-22-06-2015-17:16:39:392-292','ena-RUN-TAB-21-03-2023-12:28:22:458-125670','PRJEB9680','ERP010814']		2023-08-01T07:28:00.000Z																														441	441745793	150053126	PRJEB9680			99.51	1670691	49	lineage4.8	Sensitive	['tbprofiler','input','tree','diff']	tuberculosis: unclassified		Mycobacterium tuberculosis
SAMN15772870	SRR12420518	WGS	FUDAN UNIVERSITY	SRX8916761	Illumina HiSeq 2500	PAIRED	RANDOM PCR	GENOMIC	ILLUMINA	SRS7173333	SRP276868	['SRS7173333','p357','SRX8916761','SAMN15772870','15772870','SRP276868','PRJNA656167','bp0','XZ10010','SRR12420518','XZ10010_R1.fastq.gz','656167']	2010	2020-08-10T10:34:00.000Z			CHN	Asia	Tibet	sputum	Homo sapiens	3	human																					702	702126600	272982803	PRJNA656167			98.57	1500573	37	lineage3	Sensitive	['tree','tbprofiler','diff','input']	tuberculosis: unclassified		Mycobacterium tuberculosis
SAMN43779992	SRR30673368	WGS	FIND, THE FOUNDATION FOR INNOVATIVE NEW DIAGNOSTICS	SRX26091593	NextSeq 500	PAIRED	RANDOM	GENOMIC	ILLUMINA	SRS22657911	SRP532857	['SAMN43779992','TB038040128','SRS22657911','SRR30673368','TB038040128_R1.fastq.gz','SRX26091593','PRJNA1160005','SRP532857','43779992','1160005','WGS-TB038040128']	2021	2024-09-16T04:54:00.000Z			GEO	Asia		sputum	Homo sapiens	3	human																					313	313294116	134717732	PRJNA1160005									tuberculosis: unclassified		Mycobacterium tuberculosis
SAMEA115737920	ERR13260171	WGS	UNIVERSITY OF OXFORD, NUFFIELD DEPARTMENT OF MEDIC	ERX12630584	Illumina NovaSeq 6000	PAIRED	RANDOM PCR	GENOMIC	ILLUMINA	ERS20247564	ERP161058	['b28b5ff0-515d-42d2-bc0f-19e45ec26bb9','webin-reads-6c851428c3fb','PRJEB76547','SAMEA115737920','ERS20247564','41857031','ERP161058','6c851428c3fb','ERX12630584','1124794','ERR13260171']	2021	2024-08-05T09:24:00.000Z			PER	South America																										541	541467276	168729006	PRJEB76547								CRyPTIC_2024	tuberculosis: unclassified		Mycobacterium tuberculosis
SAMEA7552599	ERR4819234	WGS	PUBLIC HEALTH ENGLAND	ERX4689076	Illumina HiSeq 2500	PAIRED	RANDOM	GENOMIC	ILLUMINA	ERS5309246	ERP124941	['PRJEB41201','ERX4689076','773303','sample.22054','run.22054','experiment.22054','ERP124941','22471991','ERS5309246','project.PHE-TB','SAMEA7552599','ERR4819234']		2021-11-10T21:15:00.000Z			GBR	Europe										S		S						S								385	385010463	178614000	PRJEB41201	Walker_2022		99.55	1520970	34	lineage4.1.2.1	Sensitive	['tree','input','diff','CRyPTIC_PHE','Walker_2022','tbprofiler']	tuberculosis: unclassified		Mycobacterium tuberculosis
SAMN18648066	SRR14164990	WGS	STANFORD UNIVERSITY	SRX10533356	NextSeq 550	PAIRED	RANDOM	GENOMIC	ILLUMINA	SRS8656629	SRP289688	['bp0','SRR14164990','ms_184','18648066','SAMN18648066','671770','SRP289688','SRX10533356','SRS8656629','L-15-1000-S45','L-15-1000-S45_R1.fastq.gz','PRJNA671770']	2015	2021-04-07T13:42:00.000Z			BRA	South America	Mato Grosso do Sul, Campo Grande	sputum	Homo sapiens	3	human																					713	713283532	284144178	PRJNA671770								['input','standford']	tuberculosis: unclassified		Mycobacterium tuberculosis
SAMEA112250148	ERR10680171	WGS	FZB	ERX10147999	NextSeq 500	PAIRED		GENOMIC	ILLUMINA	ERS14361011	ERP010814	['ena-STUDY-FZB-22-06-2015-17:16:39:392-292','ERS14361011','ena-EXPERIMENT-TAB-19-12-2022-09:14:45:178-46187','32342156','SAMEA112250148','287903','ERX10147999','ERP010814','14798-16','PRJEB9680','ena-RUN-TAB-19-12-2022-09:14:45:178-46188','ERR10680171']		2022-12-27T03:31:00.000Z																														753	753995594	326751550	PRJEB9680			99.53	1677113	56	lineage2.2.1	MDR-TB	['tbprofiler','tree','diff','input']	tuberculosis: unclassified		Mycobacterium tuberculosis
SAMEA115738141	ERR13260395	WGS	UNIVERSITY OF OXFORD, NUFFIELD DEPARTMENT OF MEDIC	ERX12630808	Illumina NovaSeq 6000	PAIRED	RANDOM PCR	GENOMIC	ILLUMINA	ERS20247785	ERP161058	['ERX12630808','b28b5ff0-515d-42d2-bc0f-19e45ec26bb9','ERP161058','SAMEA115738141','PRJEB76547','webin-reads-f645327e756e','f645327e756e','1124794','41857243','ERR13260395','ERS20247785']	2021	2024-08-04T17:24:00.000Z			PER	South America																										1130	1130658404	372543784	PRJEB76547								CRyPTIC_2024	tuberculosis: unclassified		Mycobacterium tuberculosis
SAMN15854211	SRR12476132	AMPLICON	IRCCS SAN RAFFAELE SCIENTIFIC INSTITUTE	SRX8969953	Illumina MiniSeq	PAIRED	PCR	GENOMIC	ILLUMINA	SRS7225628	SRP278074	['Culture_414','SAMN15854211','SRR12476132','437_S17_L001_R1_001.fastq.gz','437','SRX8969953','15854211','SRP278074','PRJNA657967','SRS7225628','657967']		2020-08-19T11:09:00.000Z			ERI	Africa		sputum	Homo sapiens	3	human																					159	159930669	61995934	PRJNA657967									tuberculosis: unclassified		Mycobacterium tuberculosis
SAMN41934625	SRR29477220	WGS	AGRICULTURE AND AGRI-FOOD CANADA	SRX24988989	Illumina NovaSeq 6000	PAIRED	RANDOM	GENOMIC	ILLUMINA	SRS21690801	SRP418573	['NS.2077.002.IDT_i7_196---IDT_i5_196.2368_R1.fastq.gz','SRP418573','SRR29477220','2368','SRS21690801','PRJNA925907','SRX24988989','AAFC_MAP_#2368_2015-06-04_03','41934625','925907','SAMN41934625']	2022	2024-06-20T14:21:00.000Z			CAN	North America	Ontario	feces	Bos taurus	2	domestic cattle																					1040	1040133904	342501097	PRJNA925907									NTM: avium complex		Mycobacterium avium subsp. paratuberculosis
SAMN09708354	SRR7585437	WGS	SAN RAFFAELE HOSPITAL	SRX4451259	NextSeq 500	PAIRED	RANDOM	GENOMIC	ILLUMINA	SRS3589965	SRP154957	['482095','9708354','PRJNA482095','B17_S12_R1_001.fastq.gz','B17_WGS','SRR7585437','SRP154957','SRS3589965','B17','SAMN09708354','SRX4451259']	2015	2018-07-24T03:20:00.000Z						sputum	Homo sapiens	3	human																					601	601008035	271261957	PRJNA482095			99.38	1576600	45	lineage2.2.1	Pre-XDR-TB	['tbprofiler','Napier_2020','tree','input','diff']	tuberculosis: human-adapted	L2.2.1	Mycobacterium tuberculosis
SAMN07956625	SRR6257055	WGS	ST. PETERSBURG PASTEUR INSTITUTE	SRX3363473	Illumina MiSeq	PAIRED	RANDOM	GENOMIC	ILLUMINA	SRS2661500	SRP123873	['PTB0158','352769','PRJNA352769','SRS2661500','SRP123873','PTB0158.sorted.bam','SRR6257055','SRX3363473','SAMN07956625','7956625']	2014	2017-11-05T11:14:00.000Z			RUS	Europe			Homo sapiens	3	human																					217	217181070	68369314	PRJNA352769			99.87	1104395	47	lineage4.4.1.1	Sensitive	['tree','tbprofiler','input','diff']	tuberculosis: unclassified		Mycobacterium tuberculosis
SAMN08436222	SRR6650283	WGS	SAN RAFFAELE	SRX3627849	Illumina HiSeq 2500	PAIRED	RANDOM	GENOMIC	ILLUMINA	SRS2894634	SRP128089	['PRJNA428596','SAMN08436222','131559','8436222','131559_210916_BGD_210916.gatk.bam','SRS2894634','428596','SRR6650283','SRX3627849','131559_WGS','bp0','SRP128089']		2018-02-26T13:29:00.000Z							Homo sapiens	3	human																					66	66042587	26526471	PRJNA428596								input	tuberculosis: unclassified		Mycobacterium tuberculosis
SAMEA14459937	ERR9786119	WGS	INSTITUTE OF TROPICAL MEDICINE	ERX9333395	Illumina HiSeq 2500	PAIRED	RANDOM	GENOMIC	ILLUMINA	ERS12086884	ERP137916	['SAMEA14459937','ERP137916','PRJEB53138','ena-RUN-TAB-27-05-2022-13:53:26:273-10899','28829753','ERS12086884','0efe4541-10cd-4d79-a29f-96d29eadb5f3','ECF-12-F116','ena-EXPERIMENT-TAB-27-05-2022-13:53:26:273-10898','ERX9333395','844815','ERR9786119']	2012	2022-06-25T18:11:00.000Z			GMB	Africa		sputum	Homo sapiens	3	human																					411	411337490	265085014	PRJEB53138			98.13	1590639	84	lineage4.3.4.2	Sensitive	['WGS_2011-2014_GMB','tbprofiler','input','tree','diff']	tuberculosis: unclassified		Mycobacterium tuberculosis
SAMD00029565	DRR034520	WGS	NCGM	DRX031153	Illumina MiSeq	PAIRED	RANDOM	GENOMIC	ILLUMINA	DRS043733	DRP003615	['DRS043733','DRX031153','DRR034520','DRP003615','384863','6846254','PRJDB3875','SAMD00029565']	2008	2017-04-28T17:34:00.000Z		36.6 N 139.9 E	JPN	Asia	Tochigi	sputum	Homo sapiens	3	human																					155	155587888	93641984	PRJDB3875			99.05	534658	24	lineage2.2.1	Sensitive	['tree','diff','tbprofiler','input']	tuberculosis: unclassified		Mycobacterium tuberculosis
SAMEA115740064	ERR13265182	WGS	UNIVERSITY OF OXFORD, NUFFIELD DEPARTMENT OF MEDIC	ERX12635595	Illumina NovaSeq 6000	PAIRED	RANDOM PCR	GENOMIC	ILLUMINA	ERS20249807	ERP161058	['c58cda04ae5c','PRJEB76547','webin-reads-c58cda04ae5c','ERS20249807','1124794','ERX12635595','b28b5ff0-515d-42d2-bc0f-19e45ec26bb9','ERR13265182','41868153','ERP161058','SAMEA115740064']	2021	2024-08-05T10:35:00.000Z			VNM	Asia																										661	661820014	218875030	PRJEB76547								CRyPTIC_2024	tuberculosis: unclassified		Mycobacterium tuberculosis
SAMN37847958	SRR26399912	WGS	UNIVERSITY OF MELBOURNE/ THE PETER DOHERTY INSTITUTE FOR INFECTION AND IMMUNITY	SRX22105819	Illumina HiSeq 4000	PAIRED	RANDOM	GENOMIC	ILLUMINA	SRS19170899	SRP466602	['SRR26399912','PRJNA1028637','1028637','SRP466602','bp0','SRX22105819','37847958','Sample_39_1.fastq.gz','SRS19170899','SAMN37847958','Sample_39']		2023-10-16T19:06:00.000Z		10.8231 N 106.6297 E	VNM	Asia	Ho Chi Minh City	cerebrospinal fluid	Homo sapiens	3	human																					245	245928286	124930934	PRJNA1028637			99.31	1193238	40	lineage1.1.1.1	HR-TB	['diff','tree','tbprofiler','input']	tuberculosis: unclassified		Mycobacterium tuberculosis
SAMEA1903140	['ERR279608','ERR495200','ERR495139']	WGS		['ERX252941','ERX460555','ERX460616']	Illumina HiSeq 2000	PAIRED	RANDOM	GENOMIC	ILLUMINA	ERS200009		['2181148','SC_EXP_12227_3#74','SC_RUN_12227_3#74','ERR279608','SC_RUN_12162_4#46','SC_RUN_9471_6#46','205725','IDM142-sc-2012-12-19T14:21:01Z-1524503','ERR495139','ERX460616','ERR495200','SC_EXP_12162_4#46','PRJEB1366','Effect_of_HIV_co_infection_on_the_population_genomics_of_Mycobacterium_tuberculosis_in_Sub_Saharan_Africa-sc-2013-01-29T14:57:52Z-2469','ERS200009','ERX252941','SAMEA1903140','ERX460555','SC_EXP_9471_6#46','ERP002179']																																719	719651200	357951690	PRJEB1366			99.66	4428520	102	lineage4.4.1.1	Sensitive	['diff','tbprofiler','input','tree']	tuberculosis: unclassified		Mycobacterium tuberculosis
SAMEA12854289	ERR11245306	WGS	SWISS TROPICAL AND PUBLIC HEALTH INSTITUTE	ERX10653510	Illumina NovaSeq 6000	SINGLE	RANDOM	GENOMIC	ILLUMINA	ERS10461178	ERP135175	['ERX10653510','930268','ERS10461178','8cc6b8bd-130a-4c76-a0b2-3197bafe5cc6','ERR11245306','PRJEB50582','ERP135175','34307857','SAMEA12854289','ena-EXPERIMENT-TAB-17-04-2023-19:57:14:558-6709','ena-RUN-TAB-17-04-2023-19:57:14:558-6710','G43710']	2015	2023-07-27T11:25:00.000Z			GEO	Asia		sputum																								373	373903010	132244065	PRJEB50582									tuberculosis: unclassified		Mycobacterium tuberculosis
SAMN39090680	SRR27332317	WGS	ADDIS ABABA UNIVERSITY	SRX23009181	Illumina NovaSeq 6000	PAIRED	PCR	GENOMIC	ILLUMINA	SRS19972800	SRP479767	['SRR27332317','EN150','EN150_PE-N711-S507-1_S83_R1_001.fastq.gz','1056148','SRX23009181','39090680','SRS19972800','PE-N711-S507-1','bp0','SAMN39090680','SRP479767','PRJNA1056148']	2019	2023-12-23T05:35:00.000Z		9.082500 N 36.552500 E	ETH	Africa	West Oromia, Nekemte	pulmonary	Homo sapiens	3	human																					3592	3592315250	1269652753	PRJNA1056148			98.98	1798050	58	lineage4.6.3	Sensitive	['tbprofiler','input','diff','tree']	tuberculosis: unclassified		Mycobacterium tuberculosis
SAMN06209895	SRR5152936	WGS	BI	SRX2470966	Illumina HiSeq 2500	PAIRED	RANDOM	GENOMIC	ILLUMINA	SRS1903074	SRP075210	['PRJNA318002','318002','SAMN06209895','SRS1903074','SRX2470966','SRP075210','Mycobacterium tuberculosis 15-007049','6209895','BI_1189','SRR5152936']	2015	2017-01-07T00:51:00.000Z			GEO	Asia	Tbilisi	sputum	Homo sapiens	3	human																					1580	1580269634	806289650	PRJNA318002			78.55	1093863	22	lineage2.2.1	MDR-TB	['diff','tbprofiler','tree','input','Nimmo_2024']	tuberculosis: human-adapted	L2	Mycobacterium tuberculosis
SAMN08913268	SRR6982370	WGS	SAN RAFFAELE	SRX3922657	Illumina MiSeq	PAIRED	RANDOM	GENOMIC	ILLUMINA	SRS3157270	SRP128089	['PRJNA428596','bp0','SRR6982370','SAMN08913268','TRL0081349_WGS','SRP128089','SRX3922657','TRL0081349_S2.gatk.bam','428596','SRS3157270','TRL0081349','8913268']		2018-04-12T16:37:00.000Z							Homo sapiens	3	human																					201	201005451	130694601	PRJNA428596								input	tuberculosis: unclassified		Mycobacterium tuberculosis
SAMEA8741914	ERR8699105	WGS	UNIVERSITY OF CAPE TOWN	ERX8356232	Illumina HiSeq 4000	PAIRED	RANDOM	GENOMIC	ILLUMINA	ERS6421496	ERP135632	['ERR8699105','PRJEB51043','run.17018.1','project.Wellcome_clinical_isolates_site20','ERS6421496','ERX8356232','811913','experiment.17018','ERP135632','SAMEA8741914','26335053','sample.17018']		2022-03-15T06:29:00.000Z			ZAF	Africa						S				S	R	R	S	S				R		S	S	S	S	S	R	599	599861400	261673578	PRJEB51043	CRyPTIC_reuse_table		99.58	1764648	60	lineage2.2.1	MDR-TB	['CRyPTIC_UofCapeTown','tbprofiler','CRyPTIC_reuse_table','input','tree','diff']	tuberculosis: unclassified		Mycobacterium tuberculosis
SAMEA112804346	ERR11044666	WGS	FZB	ERX10491457	NextSeq 500	PAIRED		GENOMIC	ILLUMINA	ERS14811892	ERP010814	['ERS14811892','ERX10491457','SAMEA112804346','PRJEB9680','ena-STUDY-FZB-22-06-2015-17:16:39:392-292','ERR11044666','ena-RUN-TAB-21-03-2023-10:23:43:227-80278','287903','ena-EXPERIMENT-TAB-21-03-2023-10:23:43:227-80277','1904-15','33856401','ERP010814']		2023-07-20T20:58:00.000Z																														898	898789475	378065450	PRJEB9680			99.61	1655610	57	lineage3	Sensitive	['tbprofiler','input','diff','tree']	tuberculosis: unclassified		Mycobacterium tuberculosis
SAMN35220648	SRR24673537	WGS	NIH / NIAID	SRX20453173	NextSeq 2000	PAIRED	RANDOM	GENOMIC	ILLUMINA	SRS17748977	SRP438696	['TBPO-3219_lib53191_nextseq_ny0067_151bp.filtered_2_bwa.1.fastq.gz','974487','SRP438696','SRX20453173','54286','35220648','SRS17748977','SAMN35220648','PRJNA974487','bp0','SRR24673537']	2021	2023-05-19T19:47:00.000Z		41.7151 N 44.8271 E	GEO	Asia		sputum	Homo sapiens	3	human																					667	667405202	252386502	PRJNA974487			99.42	1308224	43	lineage4.2.1	HR-TB	['diff','tree','input','tbprofiler']	tuberculosis: unclassified		Mycobacterium tuberculosis
SAMEA1929822	ERR387058	WGS	SC	ERX359288	Illumina HiSeq 2000	PAIRED	RANDOM	GENOMIC	ILLUMINA	ERS330015	ERP000276	['SAMEA1929822','PRJEB2221','203976','ERX359288','SC_RUN_10900_3#91','Mycobacterium tuberculosis pilot-sc-2010-07-26','ERR387058','SC_EXP_10900_3#91','2461540','ERP000276','ERS330015','S00019906-sc-2013-07-25T14:42:53Z-1672154']		2014-03-10T19:23:00.000Z																														370	370386000	192315339	PRJEB2221			99.5	1829520	40	lineage3	Sensitive	['tree','input','diff','tbprofiler']	tuberculosis: unclassified		Mycobacterium tuberculosis
SAMN18146704	SRR13861732	WGS	UNIVERISTY OF ANTWERP	SRX10242411	Illumina HiSeq 2500	PAIRED		GENOMIC	ILLUMINA	SRS8383653	SRP308980	['PRJNA706121','SRP308980','18146704','STUDYSPUTUM3000K-FASTA21-MPER74.61-CONTNtm-CPER25.39-SEED652829405-Mavi-1.49-Hsap-23.90.R1.fastq.gz','bp0','SPUTUM3000K-FASTA21-MPER74.61-CONTNtm-CPER25.39-SEED652829405-Mavi-1.49-Hsap-23.90','SRS8383653','706121','ID652829405','SRX10242411','SAMN18146704','SRR13861732']	2021	2021-03-05T03:59:00.000Z						simulated/in silico																								899	899995800	475513403	PRJNA706121								['input','laboratory_synthetic','denylist']	tuberculosis: human-adapted	L4	Mycobacterium tuberculosis	H37Rv
SAMN19657282	SRR14782099	WGS	SIMON FRASER UNIVERSITY	SRX11115170	NextSeq 500	PAIRED	RANDOM	GENOMIC	ILLUMINA	SRS9179158	SRP323639	['TB-111-13498-18_S94','PRJNA736718','736718','SRX11115170','SAMN19657282','SRR14782099','SRP323639','TB-111-13498-18_S94_1.fastq.gz','bp0','SRS9179158','19657282']	2018	2021-06-11T23:55:00.000Z		47.03278 N 28.89972 E	MDA	Europe			Homo sapiens	3	human																					295	295823798	122184443	PRJNA736718								input	tuberculosis: unclassified		Mycobacterium tuberculosis
SAMN09685347	SRR7535057	WGS	MAKERERE UNIVERSITY	SRX4402981	Illumina HiSeq 2000	PAIRED	RANDOM	GENOMIC	ILLUMINA	SRS3557474	SRP154271	['SRX4402981','bp0','SRS3557474','PRJNA481638','HT_0015','HT35280','481638','HT35280_2.fq.gz','SAMN09685347','9685347','SRP154271','SRR7535057']	2010	2018-07-18T05:51:00.000Z		0.18 N 32.34 E	UGA	Africa	Kampala	sputum	Homo sapiens	3	human																					442	442966000	305210604	PRJNA481638								['Menardo_2021','input']	tuberculosis: human-adapted	L4	Mycobacterium tuberculosis
SAMN36796958	SRR25489689	WGS	CENTER FOR TUBERCULOSIS CONTROL OF GUANGDONG PROVINCE	SRX21221149	Illumina NovaSeq 6000	SINGLE	RANDOM PCR	GENOMIC	ILLUMINA	SRS18478087	SRP452900	['SRS18478087','SAMN36796958','PRJNA1001155','SRP452900','CMTB-41.bam','bp0','SRX21221149','36796958','SRR25489689','1001155']	2021-04	2023-08-02T05:01:00.000Z		22.21 N 112.97 E	CHN	Asia	Guangdong		Homo sapiens	3	human																					1071	1071577307	112301207	PRJNA1001155									tuberculosis: human-adapted	L4	Mycobacterium tuberculosis	H37Rv
SAMEA115475224	ERR12861707	WGS	FZB	ERX12234518	NextSeq 2000	PAIRED		GENOMIC	ILLUMINA	ERS18730557	ERP155761	['ERX12234518','SAMEA115475224','ERS18730557','58e09715-988e-44b5-93dc-ec559775a03f','ERP155761','1099072','PRJEB70863','22005898','ERR12861707','ena-RUN-TAB-09-04-2024-07:38:17:444-277599','42737694','ena-EXPERIMENT-TAB-09-04-2024-07:38:17:444-277598']	2019	2024-08-04T01:01:00.000Z			DEU	Europe																										345	345259722	129551416	PRJEB70863									NTM: avium complex		Mycobacterium avium
SAMEA7525767	ERR4797218	WGS	FOUNDATION FOR MEDICAL RESEARCH INDIA	ERX4666633	NextSeq 500	PAIRED	RANDOM	GENOMIC	ILLUMINA	ERS5282241	ERP124850	['project.Mumbai','SAMEA7525767','22459331','ERX4666633','experiment.1943','ERS5282241','ERP124850','PRJEB41116','ERR4797218','run.1943','773292','sample.1943']		2021-11-09T22:18:00.000Z			IND	Asia	Mumbai					S	S			R	R	R	S	R				R		S	S	S	R	S	R	647	647496300	283779056	PRJEB41116	['Walker_2022','CRyPTIC_reuse_table']		99.47	1631800	51	lineage2.2.1	Pre-XDR-TB	['input','Walker_2022','CRyPTIC_IND','tree','CRyPTIC_reuse_table','diff','tbprofiler']	tuberculosis: unclassified		Mycobacterium tuberculosis
SAMEA7527387	ERR4798795	WGS	FOUNDATION FOR MEDICAL RESEARCH INDIA	ERX4668219	NextSeq 500	PAIRED	RANDOM	GENOMIC	ILLUMINA	ERS5283859	ERP124850	['project.Mumbai','773292','ERP124850','PRJEB41116','sample.27260','ERR4798795','ERS5283859','SAMEA7527387','run.27260','ERX4668219','experiment.27260','22460933']		2021-11-10T01:27:00.000Z			IND	Asia	Mumbai					S	S				S		S	S							S		S	S		561	561644100	245375766	PRJEB41116	Walker_2022							['CRyPTIC_IND','input','Walker_2022']	tuberculosis: unclassified		Mycobacterium tuberculosis
G2500													2018				ESP	Europe	province of Valencia					S					S																				No	99.62	1660711	82	lineage4.1	Sensitive	['diff','input','TGU','tree','tbprofiler']	tuberculosis: unclassified		Mycobacterium tuberculosis
SAMN31019641	SRR21710660	WGS	WADSWORTH CENTER	SRX17708044	Illumina MiSeq	PAIRED	RANDOM	GENOMIC	ILLUMINA	SRS15238560	SRP338930	['31019641','SRR21710660','PRJNA766641','IDR1900017695-01-01_S3_L001_R1_001.fastq.gz','SRS15238560','SAMN31019641','IDR1900017695','766641','SRP338930','SRX17708044']	2019	2022-09-26T13:00:00.000Z			USA	North America	New York state		Homo sapiens	3	human																					467	467883572	282394033	PRJNA766641			99.59	1407750	72	lineage4.1.2.1	Sensitive	['tbprofiler','diff','tree','input']	tuberculosis: unclassified		Mycobacterium tuberculosis
SAMEA2682944	ERR845940	WGS	THE WELLCOME TRUST SANGER INSTITUTE	ERX926851	Illumina HiSeq 2000	PAIRED	RANDOM	GENOMIC	ILLUMINA	ERS519005	ERP004677	['PRJEB5280','3466790','PP1109_LI2110909-sc-1838137','247745','ERX926851','Mycobacterium_tuberculosis__HICF__sequencing-sc-2926','ERR845940','SC_EXP_15277_3#56','SAMEA2682944','ERP004677','SC_RUN_15277_3#56','ERS519005']		2016-01-14T22:12:00.000Z			PER	South America																										2	2778800	2399222	PRJEB5280								['standford','input']	tuberculosis: unclassified		Mycobacterium tuberculosis
SAMEA4730448	ERR3468804	WGS	WELLCOME SANGER INSTITUTE	ERX3490467	Illumina HiSeq X Ten	PAIRED	RANDOM	GENOMIC	ILLUMINA	ERS2550578	ERP024108	['PRJEB21813','ERP024108','512657','ba3fac50-be4d-11e7-b52c-3c4a9275d6c8','SC_EXP_26329_5#9','ERS2550578','ERR3468804','ERX3490467','12514068','SC_RUN_26329_5#9','Mycobacteria_in_non_CF_bronchiectasis_patients-sc-4853','SAMEA4730448']		2019-08-08T01:21:00.000Z																														346	346426012	139118208	PRJEB21813									NTM: avium complex		Mycobacterium avium
SAMEA5164381	ERR4025056	WGS	WELLCOME SANGER INSTITUTE	ERX4026444	HiSeq X Ten	PAIRED	RANDOM	GENOMIC	ILLUMINA	ERS2972103	ERP112727	['4504a77a-6414-11e8-bf99-3c4a9275d6c8','ERS2972103','SAMEA5164381','14628255','The_Genomics_of_Multidrug_Resistant_Tuberculosis_Transmission__NIHR_funded_-sc-5364','ERR4025056','626130','SC_EXP_28889_1#318','PRJEB30294','ERP112727','ERX4026444','SC_RUN_28889_1#318']		2020-04-19T12:53:00.000Z																														311	311316398	70954934	PRJEB30294			99.59	1634764	56	lineage4.1.2.1	Other	['diff','tbprofiler','input']	tuberculosis: unclassified		Mycobacterium tuberculosis
SAMN21856365	SRR16088351	WGS	NIH / NIAID	SRX12374963	NextSeq 500	PAIRED	RANDOM	GENOMIC	ILLUMINA	SRS10345871	SRP338907	['16007','SRX12374963','SAMN21856365','PRJNA766649','SRR16088351','SRS10345871','SRP338907','766649','bp0','21856365','TBPO-992_lib34384_nextseq_n0281_151bp.filtered_2nd.1.fastq.gz']	2019	2021-10-16T12:44:00.000Z		41.7151 N 44.8271 E	GEO	Asia	Tbilisi	sputum	Homo sapiens	3	human																					661	661624421	269263844	PRJNA766649			99.62	1738838	59	lineage4.8	Sensitive	['tbprofiler','input','diff','tree']	tuberculosis: unclassified		Mycobacterium tuberculosis
SAMN03300219	SRR1791861	WGS	USDA-NVSL-DBL	SRX867523	Illumina MiSeq	PAIRED	RANDOM	GENOMIC	ILLUMINA	SRS838892	SRP053287	['3300219','SRX867523','SRR1791861','250: 03-1917_files','SAMN03300219','SRP053287','251692','SRS838892','03-1917','250: 03-1917','PRJNA251692']	2003	2015-02-23T13:22:00.000Z			MEX	North America			Bos taurus	2	domestic cattle																					979	979786607	669962884	PRJNA251692								input	tuberculosis: animal-adapted	La1	Mycobacterium bovis
SAMN04276815	['SRR3724929','SRR11947501']	WGS		['SRX1881928','SRX8491768']	Illumina HiSeq 2500	SINGLE	PCR	GENOMIC	ILLUMINA	SRS1528378		['SRS1528378','G04053','G04053_1.fastq.gz','SRX8491768','PRJNA300846','SRP077478','SAMN04276815','SRR11947501','SRR3724929','300846','SRX1881928','BI_341','4276815']					COD	Africa		sputum	Homo sapiens	3	human																					2092	2092467096	1146664371	PRJNA300846			86.24	1383079	28	lineage4.3.4.2.1	Sensitive	['tree','IeDEA','diff','tbprofiler','input','Menardo_2021','Menardo_2018']	tuberculosis: human-adapted	L4	Mycobacterium tuberculosis
SAMEA4744385	ERR2653240	WGS	NORWEGIAN INSTITUTE OF PUBLIC HEALTH	ERX2669694	Illumina MiSeq	PAIRED	RANDOM	GENOMIC	ILLUMINA	ERS2564496	ERP109440	['ERR2653240','ena-RUN-NORWEGIAN INSTITUTE OF PUBLIC HEALTH-19-06-2018-13:51:32:587-327','ERS2564496','BRZ-267','ena-EXPERIMENT-NORWEGIAN INSTITUTE OF PUBLIC HEALTH-19-06-2018-13:51:32:587-327','ERX2669694','SAMEA4744385','ena-STUDY-NORWEGIAN INSTITUTE OF PUBLIC HEALTH-19-06-2018-13:52:22:783-854','476915','ERP109440','9578916','PRJEB27366']	2010	2018-07-12T10:32:00.000Z			BRA	South America			Homo sapiens	3	human																					2698	2698596802	1122315246	PRJEB27366			99.76	1768159	58	lineage4.3.4.2	MDR-TB	['Nimmo_2024','diff','tree','tbprofiler','input','standford']	tuberculosis: human-adapted	L4	Mycobacterium tuberculosis
SAMEA7527314	ERR4798722	WGS	FOUNDATION FOR MEDICAL RESEARCH INDIA	ERX4668146	NextSeq 500	PAIRED	RANDOM	GENOMIC	ILLUMINA	ERS5283786	ERP124850	['ERR4798722','PRJEB41116','experiment.27187','project.Mumbai','run.27187','SAMEA7527314','ERX4668146','sample.27187','ERS5283786','773292','22460860','ERP124850']		2021-11-10T01:27:00.000Z			IND	Asia	Mumbai					S	S				R		R	R							S		R	S		578	578889000	245610239	PRJEB41116	Walker_2022		99.57	1584019	50	lineage2.2.1	Pre-XDR-TB	['tree','Walker_2022','CRyPTIC_IND','input','diff','tbprofiler']	tuberculosis: unclassified		Mycobacterium tuberculosis
SAMEA1556720	ERR181720	WGS	SC	ERX157830	Illumina HiSeq 2000	PAIRED	RANDOM	GENOMIC	ILLUMINA	ERS142239	ERP001072	['SC_EXP_8233_5#47','ERX157830','SAMEA1556720','1779071','Karonga_Prevention_Study__KPS____whole_genome_sequ','204548','7011744-sc-2012-05-29T15:12:26Z-1429154','ERP001072','SC_RUN_8233_5#47','ERR181720','Karonga_Prevention_Study__KPS____whole_genome_sequencing_in_a_whole_population-sc-2011-12-13T10:33:26Z-2066','PRJEB2794','ERS142239']	2005	2012-10-23T11:21:00.000Z			MWI	Africa	Karonga	sputum	Homo sapiens	3	human							S						S								367	367463800	185396289	PRJEB2794	Coll_2018		99.7	1791853	41	lineage4.3.4.2.1	Sensitive	['Menardo_2021','diff','Menardo_2018','Karonga_Prevention_Study','tbprofiler','Napier_2020','input','Coll_2018','tree']	tuberculosis: human-adapted	L4.3.4.2.1	Mycobacterium tuberculosis
SAMN35981999	SRR25207186	WGS	CHINESE CENTER FOR DISEASE CONTROL AND PREVENTION	SRX20954047	Illumina HiSeq 2500	PAIRED	RANDOM	GENOMIC	ILLUMINA	SRS18231024	SRP448193	['SRP448193','SRS18231024','MDRTB387.bam','987438','bp0','PRJNA987438','TBMDR387','SRR25207186','SRX20954047','35981999','SAMN35981999']	2016	2023-07-09T00:42:00.000Z						sputum	Homo sapiens	3	human																					932	932699700	74492069	PRJNA987438			99.57	1970528	68	lineage2.2.1	MDR-TB	['tbprofiler','input','tree','diff']	tuberculosis: unclassified		Mycobacterium tuberculosis
SAMN33573791	SRR23691321	WGS	BJCHILDTBREASEARCH	SRX19553854	Illumina HiSeq 1000	PAIRED	RANDOM	GENOMIC	ILLUMINA	SRS16938604	SRP425395	['SRR23691321','E1607041','SRS16938604','SAMN33573791','E1607041.L350_E1607041_1.fastq.gz','33573791','SRX19553854','PRJNA940524','SRP425395','940524','bp0']	2016	2023-03-02T22:35:00.000Z		33.8446 N 113.4909 E	CHN	Asia	Henan	bronchoalveolar lavage	Homo sapiens	3	human																					800	800000100	315909561	PRJNA940524			99.48	1867445	62	lineage2.2.1	Sensitive	['input','diff','tbprofiler','tree']	tuberculosis: unclassified		Mycobacterium tuberculosis
SAMN08851387	SRR6930898	WGS	CDC	SRX3876286	Illumina MiSeq	PAIRED	RANDOM	GENOMIC	ILLUMINA	SRS3116383	SRP137013	['RLT-1_R1_001.fastq','RLT-1','8851387','bp0','SRP137013','SRX3876286','448595','SRS3116383','SAMN08851387','SRR6930898','PRJNA448595']	2018-04	2018-04-03T14:51:00.000Z			USA	North America		sputum	Homo sapiens	3	human																					579	579855695	340344380	PRJNA448595								input	tuberculosis: unclassified		Mycobacterium tuberculosis
SAMN41598513	SRR29230654	WGS	FIND, THE FOUNDATION FOR INNOVATIVE NEW DIAGNOSTICS	SRX24749701	Illumina HiSeq 2000	PAIRED	RANDOM	GENOMIC	ILLUMINA	SRS21470289	SRP507535	['1109295','SRS21470289','SRX24749701','PRJNA1109295','B9141A_F064503AA573','41598513','TB-IS-1043-TBDM101205-56_S21_R1_001.fastq.gz','SRR29230654','B9141A_F064503AA573_TBDM101205','SAMN41598513','SRP507535']		2024-05-30T06:13:00.000Z			IND	Asia			Homo sapiens	3	human																					595	595959250	240351318	PRJNA1109295								WHO_mutations_2023	tuberculosis: unclassified		Mycobacterium tuberculosis
SAMN39287185	SRR27450308	WGS	MDUPHL	SRX23121999	NextSeq 550	PAIRED	RANDOM	GENOMIC	ILLUMINA	SRS20075551	SRP399923	['857537','AUSMDU00067875_S36_R1_001.fastq.gz','AUSMDU00067875','SRR27450308','SAMN39287185','SRS20075551','39287185','SRX23121999','SRP399923','PRJNA857537']	2022	2024-01-07T19:09:00.000Z			AUS	Oceania	Victoria		Homo sapiens	3	human																					692	692126656	307422098	PRJNA857537			99.55	1528502	53	lineage4.1.2.1	Other	['tbprofiler','tree','input','diff']	tuberculosis: unclassified		Mycobacterium tuberculosis
SAMEA1119645	ERR2514464	WGS	PHE	ERX2533674	Illumina HiSeq 2500	PAIRED	RANDOM	GENOMIC	ILLUMINA	ERS2399054	ERP107961	['run.6504','ERX2533674','sample.6504','ERP107961','493034','PRJEB25991','ERR2514464','10123591','ERS2399054','experiment.6504','project.First_10k_genomes_study_set_4','SAMEA1119645']		2022-07-23T23:15:00.000Z			GBR	Europe	England									S		S					S	S								448	448484798	225299505	PRJEB25991	Walker_2022		99.41	1866420	63	lineage3	Sensitive	['tbprofiler','CRyPTIC_PHE','tree','diff','input','Napier_2020','Walker_2022']	tuberculosis: human-adapted	L3	Mycobacterium tuberculosis
SAMEA4744283	ERR2653117	WGS	NORWEGIAN INSTITUTE OF PUBLIC HEALTH	ERX2669571	Illumina MiSeq	PAIRED	RANDOM	GENOMIC	ILLUMINA	ERS2564394	ERP109440	['ena-RUN-NORWEGIAN INSTITUTE OF PUBLIC HEALTH-19-06-2018-13:51:32:583-204','ERP109440','9578814','SAMEA4744283','ena-EXPERIMENT-NORWEGIAN INSTITUTE OF PUBLIC HEALTH-19-06-2018-13:51:32:583-204','ena-STUDY-NORWEGIAN INSTITUTE OF PUBLIC HEALTH-19-06-2018-13:52:22:783-854','ERX2669571','476915','BRZ-160','PRJEB27366','ERR2653117','ERS2564394']	2011	2018-07-12T09:24:00.000Z			BRA	South America			Homo sapiens	3	human																					217	217347437	126741783	PRJEB27366			99.77	786689	38	lineage4.3.4	Pre-XDR-TB	['diff','input','tbprofiler','Nimmo_2024','standford','tree']	tuberculosis: human-adapted	L4	Mycobacterium tuberculosis
SAMN18793637	SRR14269969	WGS	NATIONAL INSTITUTE FOR COMMUNICABLE DISEASE CONTROL AND PREVENTION, CHINESE CENTER FOR DISEASE CONTR	SRX10631670	Illumina HiSeq 2000	SINGLE	RANDOM PCR	GENOMIC	ILLUMINA	SRS8728048	SRP315261	['SRR14269969','GX06043.tar.gz','722811','ICDC_GX06043','bp0','SRS8728048','GX06043','SAMN18793637','SRP315261','PRJNA722811','SRX10631670','18793637']	2006	2021-04-19T04:22:00.000Z			CHN	Asia		sputum	Homo sapiens	3	human																					4	4367026	3149723	PRJNA722811									tuberculosis: unclassified		Mycobacterium tuberculosis
SAMEA104718687	ERR2446336	WGS	RIVM - NATIONAL INSTITUTE FOR PUBLIC HEALTH AND TH	ERX2465437	Illumina HiSeq 2500	SINGLE	RANDOM	GENOMIC	ILLUMINA	ERS2320070	ERP107526	['ERS2320070','ena-STUDY-RIVM - National Institute for Public Health and the Environment-15-03-2018-13:44:58:461-243','448124','ena-RUN-RIVM - National Institute for Public Health and the Environment-26-03-2018-16:05:17:751-282','8820619','ena-EXPERIMENT-RIVM - National Institute for Public Health and the Environment-26-03-2018-16:05:17:751-282','SAMEA104718687','ERR2446336','ERP107526','ERX2465437','PRJEB25592','WGSVNTR2016282']	2016	2019-06-11T17:56:00.000Z			NLD	Europe			Homo sapiens	3	human																					590	590038498	160967378	PRJEB25592								['WGS_2016_NLD','Napier_2020']	tuberculosis: human-adapted	L3	Mycobacterium tuberculosis
SAMEA8955533	ERR6210259	WGS	ANSES	ERX5845409	NextSeq 500	PAIRED	RANDOM	GENOMIC	ILLUMINA	ERS6638295	ERP130302	['ERS6638295','ERR6210259','876704','17Z007633','SAMEA8955533','30673427','ena-STUDY-ANSES-05-07-2021-12:32:41:637-1413','ERX5845409','webin-reads-17Z007633','ERP130302','PRJEB46102']	2017	2022-09-15T07:59:00.000Z			FRA	Europe			Bos taurus	3	domestic cattle																					713	713350576	313777981	PRJEB46102			98.8	1503419	48	La1.2	Other	['tbprofiler','tree','input','diff']	tuberculosis: animal-adapted	La1	Mycobacterium bovis
SAMEA8718837	ERR8975711	WGS	CTB/NICD	ERX5543941	Illumina NovaSeq 6000	PAIRED	RANDOM	GENOMIC	ILLUMINA	ERS6403282	ERP128647	['sample.29235','ERX5543941','project.Wellcome_clinical_isolates_site10','26339806','773351','SAMEA8718837','ERR8975711','ERS6403282','experiment.29235','ERP128647','PRJEB44577','run.29235.1']		2022-03-15T07:35:00.000Z			ZAF	Africa						S				S	I	R	S	S				R		S	S	S	R	S	R	579	579343814	192649929	PRJEB44577	CRyPTIC_reuse_table		99.72	1823461	62	lineage4.3.2.1	MDR-TB	['diff','tree','input','tbprofiler','CRyPTIC_reuse_table','CRyPTIC_CTB-NICD']	tuberculosis: unclassified		Mycobacterium tuberculosis
SAMN08379947	SRR6484923	WGS	SAN RAFFAELE	SRX3574880	NextSeq 500	PAIRED	RANDOM	GENOMIC	ILLUMINA	SRS2844824	SRP128089	['PRJNA428596','SRR6484923','SRS2844824','11610-13','11610-13_lib4505_nextseq_n0031_151bp.gatk.bam','8379947','428596','bp0','SRX3574880','11610-13_WGS','SRP128089','SAMN08379947']		2018-01-19T13:00:00.000Z							Homo sapiens	3	human																					566	566822184	300008330	PRJNA428596			99.58	1079012	35	lineage2.2.1	Sensitive	['tbprofiler','diff','input','tree']	tuberculosis: unclassified		Mycobacterium tuberculosis
SAMN02585969	['SRR1181219','SRR1180258','SRR1183035','SRR1181218']	WGS		['SRX479563','SRX480151']	Illumina HiSeq 2000	PAIRED	RANDOM	GENOMIC	ILLUMINA	SRS564953		['SRR1181219','C36E3ACXX140220.7.tagged_655.bam','C36E3ACXX140220.8.tagged_655.bam','235479','C361VACXX140214.2.Illumina_P5-Waxow_P7-Kilay.bam','SRR1180258','C361VACXX140214.1.Illumina_P5-Waxow_P7-Kilay.bam','SRS564953','SRR1183035','SRP039131','SRX479563','2838304.WR39951.Pond-322709.C361VACXX140214.P','2585969','SRR1181218','PRJNA235618','SAMN02585969','SRX480151','PRJNA235479','TKK_04_0070','2838304.WR39952.Solexa-223966.C36E3ACXX140220.P']					ZAF	Africa	Untunjambili Hospital		Homo sapiens	3	human																					1843	1845781868	974817098	PRJNA235479			99.77	5832067	135	lineage4.3.3	Pre-XDR-TB	['Menardo_2018','tbprofiler','input','tree','diff','Napier_2020','Menardo_2021','Nimmo_2024']	tuberculosis: human-adapted	L4.3.3	Mycobacterium tuberculosis
SAMN35340045	SRR24710210	WGS	NIH / NIAID	SRX20488728	NextSeq 2000	PAIRED	RANDOM	GENOMIC	ILLUMINA	SRS17799464	SRP439184	['SRS17799464','PRJNA975605','975605','SAMN35340045','bp0','SRX20488728','SRP439184','35340045','SRR24710210','TBPO-2933_lib49538_nextseq_ny0047_151bp.filtered_2_bwa.1.fastq.gz','30360']	2021	2023-05-23T22:05:00.000Z		48.0196 N 66.9237 E	KAZ	Asia		sputum	Homo sapiens	3	human																					580	580060070	207432723	PRJNA975605			99.39	1704251	56	lineage2.2.1	MDR-TB	['diff','input','tbprofiler','tree']	tuberculosis: unclassified		Mycobacterium tuberculosis
SAMEA3231648	ERR760601	WGS	NORWEGIAN INSTITUTE OF PUBLIC HEALTH	ERX705231	Illumina HiSeq 2000	PAIRED	RANDOM	GENOMIC	ILLUMINA	ERS652870	ERP008602	['PRJEB7669','3353249','ERS652870','ERP008602','275398','ena-EXPERIMENT-NORWEGIAN INSTITUTE OF PUBLIC HEALTH-17-02-2015-14:19:02:612-7','ena-RUN-NORWEGIAN INSTITUTE OF PUBLIC HEALTH-17-02-2015-14:19:02:612-7','1049','ERX705231','SAMEA3231648','ena-STUDY-NORWEGIAN INSTITUTE OF PUBLIC HEALTH-04-11-2014-13:33:57:650-664','ERR760601']	2013	2015-02-18T12:55:00.000Z			ARG	South America	Buenos Aires	sputum	Homo sapiens	3	human																					887	887773234	551570068	PRJEB7669			99.57	1485653	22	lineage4.1.2.1.1	HR-TB	['diff','Menardo_2018','Napier_2020','outbreak_BuenosAires_ARG','standford','tbprofiler','input','tree']	tuberculosis: human-adapted	L4.1.2.1.1	Mycobacterium tuberculosis
SAMN15404053	SRR12399385	AMPLICON	GENOSCREEN	SRX8897739	NextSeq 500	PAIRED	PCR	GENOMIC	ILLUMINA	SRS7156512	SRP276358	['SRS7156512','SAMN15404053','SRX8897739','15404053','2016-00772_S69_R1_001.fastq.gz','643157','SRR12399385','bp0','DRC_Deeplex415','2016-00772','SRP276358','PRJNA643157']	2016	2020-08-06T09:57:00.000Z			COD	Africa		sputum	Homo sapiens	3	human																					103	103549021	47707141	PRJNA643157									tuberculosis: unclassified		Mycobacterium tuberculosis
SAMN41472057	SRR29096729	WGS	FIND, THE FOUNDATION FOR INNOVATIVE NEW DIAGNOSTICS	SRX24621030	Illumina HiSeq 2000	PAIRED	RANDOM	GENOMIC	ILLUMINA	SRS21358184	SRP507535	['SRS21358184','SAMN41472057','AFDEC7_5D0DA55035B7','1109295','PRJNA1109295','SRP507535','SRX24621030','41472057','AFDEC7_5D0DA55035B7_502469','SRR29096729','TB-CPath-Stephen-IS-1031-502469_S38_R1_001.fastq.gz']	2011	2024-05-21T10:13:00.000Z							Homo sapiens	3	human																					444	444632788	195986336	PRJNA1109295								WHO_mutations_2023	tuberculosis: unclassified		Mycobacterium tuberculosis
SAMEA9976721	ERR6866024	WGS	IMPERIAL COLLEGE LONDON	ERX6489452	Illumina HiSeq 2000	PAIRED	RANDOM	GENOMIC	ILLUMINA	ERS7655000	ERP123401	['CA0891909_raw_wgs_R1R2','ena-STUDY-IMPERIAL COLLEGE LONDON-12-08-2020-14:44:57:582-2394','PRJEB39837','CA0891909','22011522','ERS7655000','SAMEA9976721','ERX6489452','CA0891909_raw_wgs','ERR6866024','666870','ERP123401']	2009	2021-10-15T13:51:00.000Z			PER	South America	Lima		Homo sapiens	3	human																					407	407115328	171421512	PRJEB39837			99.53	1632060	53	lineage4.1.2.1	HR-TB	['diff','tbprofiler','input','standford','tree']	tuberculosis: unclassified		Mycobacterium tuberculosis
SAMEA1397359	ERR2514874	WGS	PHE	ERX2534084	Illumina HiSeq 2500	PAIRED	RANDOM	GENOMIC	ILLUMINA	ERS2399464	ERP107961	['ERR2514874','project.First_10k_genomes_study_set_4','10124001','ERS2399464','experiment.7044','493034','ERP107961','PRJEB25991','sample.7044','SAMEA1397359','run.7044','ERX2534084']		2021-10-23T17:10:00.000Z			GBR	Europe	England									S		S					S	S								477	477523608	221679307	PRJEB25991	Walker_2022		99.62	1914856	65	lineage3	Sensitive	['Napier_2020','Walker_2022','tbprofiler','CRyPTIC_PHE','input','diff','tree']	tuberculosis: human-adapted	L3	Mycobacterium tuberculosis
SAMEA7548868	ERR4815508	WGS	PUBLIC HEALTH ENGLAND	ERX4685350	Illumina HiSeq 2500	PAIRED	RANDOM	GENOMIC	ILLUMINA	ERS5305520	ERP124941	['sample.18328','ERP124941','22468265','ERX4685350','ERR4815508','run.18328','experiment.18328','SAMEA7548868','PRJEB41201','ERS5305520','project.PHE-TB','773303']		2021-11-10T14:01:00.000Z			GBR	Europe										S		S						S								225	225931201	104691691	PRJEB41201	Walker_2022		99.52	2069328	46	lineage4.1.2.1	Sensitive	['tree','tbprofiler','Walker_2022','input','CRyPTIC_PHE','diff']	tuberculosis: unclassified		Mycobacterium tuberculosis
SAMN18117962	SRR13837744	WGS	UNIVERISTY OF ANTWERP	SRX10216373	Illumina HiSeq 2500	PAIRED		GENOMIC	ILLUMINA	SRS8361109	SRP308980	['bp0','SRR13837744','ID318451522','SAMN18117962','18117962','SRS8361109','SRX10216373','STUDYCOV100-FASTA42-MCOV100-CONTSepi-CPER4-SEED318451522.R1.fastq.gz','COV100-FASTA42-MCOV100-CONTSepi-CPER4-SEED318451522','SRP308980','706121','PRJNA706121']	2021	2021-03-03T03:54:00.000Z						simulated/in silico																								459	459531300	242885452	PRJNA706121								['input','denylist','laboratory_synthetic']	tuberculosis: human-adapted	L4	Mycobacterium tuberculosis	H37Rv
SAMN13382964	SRR10525341	WGS	NIH / NIAID	SRX7209837	NextSeq 500	PAIRED	RANDOM	GENOMIC	ILLUMINA	SRS5713090	SRP233000	['SRX7209837','4054','SRP233000','bp0','SAMN13382964','SRR10525341','13382964','591498','PRJNA591498','SRS5713090','TBPO-91_lib23919_nextseq_n0227_151bp_R1.fastq.gz']	2017	2019-11-25T11:12:00.000Z		44.4268 N 26.1025 E	ROU	Europe	Bucharest	sputum	Homo sapiens	3	human																					493	493992712	216954559	PRJNA591498			99.36	1611224	50	lineage4.2.1	Pre-XDR-TB	['input','tbprofiler','tree','diff','Menardo_2021']	tuberculosis: human-adapted	L4	Mycobacterium tuberculosis
SAMN03648722	SRR2101475	WGS	UNIVERSITY OF OXFORD	SRX1096169	Illumina HiSeq 2500	PAIRED	RANDOM	GENOMIC	ILLUMINA	SRS990676	SRP061066	['SRX1096169','282721','3c4e7de8-7159-4309-a9ff-68a735e1290a_R00000039_v3.bam','SAMN03648722','SRR2101475','3648722','PRJNA282721','3c4e7de8-7159-4309-a9ff-68a735e1290a','SRS990676','SRP061066']		2015-07-16T01:06:00.000Z			ZAF	Africa						S	S			S		S	S	S			S	S	S				S			247	247815611	177604336	PRJNA282721	CRyPTIC_WHO2021_PMC7612554		99.52	479149	22	lineage4.3.2.1	Sensitive	['Walker_2022','input','diff','Napier_2020','tbprofiler','Menardo_2018','Menardo_2021']	tuberculosis: human-adapted	L4.3.2.1	Mycobacterium tuberculosis
SAMN28553618	SRR19324988	WGS	WADSWORTH CENTER	SRX15385027	Illumina MiSeq	PAIRED	RANDOM	GENOMIC	ILLUMINA	SRS13114057	SRP374006	['28553618','SRP374006','SRR19324988','SAMN28553618','835805','IDR1700039673-01-01','SRX15385027','PRJNA835805','IDR1700039673-01-01_R1.fastq.gz','SRS13114057']	2017	2022-05-20T06:05:00.000Z			USA	North America	Suffolk County	sputum	Homo sapiens	3	human																					548	548855452	341660081	PRJNA835805			99.73	1458768	73	lineage4.8	Sensitive	['tbprofiler','diff','tree','input']	tuberculosis: unclassified		Mycobacterium tuberculosis
SAMN38204429	SRR26787984	WGS	HMS	SRX22486021	Illumina HiSeq 4000	SINGLE	cDNA	GENOMIC	ILLUMINA	SRS19499366	SRP471323	['SRR26787984','SRP471323','bp0','SRS19499366','SRX22486021','Peru10531_R1.fastq.gz','PRJNA1039243','Peru10531','=MID(A42, 5,5)','38204429','SAMN38204429','1039243']	2020	2023-11-11T09:55:00.000Z			PER	South America		sputum	Homo sapiens	3	human																					1963	1963392900	648748091	PRJNA1039243								standford	tuberculosis: unclassified		Mycobacterium tuberculosis
SAMD00117793	DRR130085	WGS	NIID	DRX122823	Illumina MiSeq	PAIRED	RANDOM	GENOMIC	ILLUMINA	DRS090201	DRP004886	['DRX122823','11127762','DRS090201','DRP004886','527409','DRR130085','PRJDB7006','SAMD00117793']	2012	2019-06-13T19:43:00.000Z			JPN	Asia	Tokyo	sputum	Homo sapiens	3	human																					563	563745258	371214138	PRJDB7006			99.61	1261292	84	lineage4.1.2.1	MDR-TB	['tbprofiler','tree','diff','input','Menardo_2021']	tuberculosis: human-adapted	L4	Mycobacterium tuberculosis
SAMN41685744	SRR29289121	WGS	FIND, THE FOUNDATION FOR INNOVATIVE NEW DIAGNOSTICS	SRX24806539	Illumina HiSeq 2000	PAIRED	RANDOM	GENOMIC	ILLUMINA	SRS21521421	SRP511884	['bp0','SRX24806539','PRJNA1120243','D-0541-22','SAMN41685744','D-0541-22_205-22','SRP511884','1120243','SRS21521421','205-22_R1.fastq.gz','41685744','SRR29289121']	2022	2024-06-05T06:39:00.000Z			PAK	Asia			Homo sapiens	3	human																					1132	1132580360	503543492	PRJNA1120243									tuberculosis: unclassified		Mycobacterium tuberculosis
SAMN09284534	SRR7240286	WGS	USDA-NVSL-DBL	SRX4145908	Illumina MiSeq	PAIRED	RANDOM PCR	GENOMIC	ILLUMINA	SRS3359527	SRP053287	['96-3067','SRR7240286','96-3067_S12_L001_R2_001.fastq.gz','251692','9284534','SAMN09284534','SRS3359527','SRX4145908','SRP053287','PRJNA251692']		2018-05-31T08:41:00.000Z						As reported: Fed	Bos taurus	2	domestic cattle																					327	327933590	215979470	PRJNA251692			99.41	788300	40	La1.8.1	Other	['input','diff','tree','tbprofiler']	tuberculosis: animal-adapted	La1	Mycobacterium bovis
SAMN05576972	SRR4033982	WGS	HARVARD MEDICAL SCHOOL	SRX2025305	Illumina HiSeq 2000	PAIRED	RANDOM	GENOMIC	ILLUMINA	SRS1619734	SRP082185	['5576972','P35-Lung6-A5','780-L6A5_1.fastq.gz','PRJNA323744','SRS1619734','SRR4033982','323744','SRX2025305','SAMN05576972','SRP082185']	2013-10	2016-08-16T01:12:00.000Z		29.6483 S 30.3318 E	ZAF	Africa	Kwazulu-Natal	lung	Homo sapiens	3	human																					436	436326262	291640667	PRJNA323744								['intrapatient_ZAF','input','Napier_2020','denylist']	tuberculosis: human-adapted	L4.3.2.1	Mycobacterium tuberculosis
SAMD00603960	DRR474127	WGS	KIH	DRX458356	Illumina MiSeq	PAIRED	RANDOM	GENOMIC	ILLUMINA	DRS330019	DRP010549	['DRR474127','DRX458356','SAMD00603960','DRP010549','DRS330019','1019517','37485150','PRJDB15809']	2016	2023-09-20T20:34:00.000Z			JPN	Asia	Hyogo, Kobe		Homo sapiens	3	human																					582	582067050	394655207	PRJDB15809			99.57	1248339	75	lineage2.2.1	Sensitive	['tbprofiler','tree','input','diff']	tuberculosis: unclassified		Mycobacterium tuberculosis
SAMEA112799884	ERR11049768	WGS	FZB	ERX10496558	NextSeq 500	PAIRED		GENOMIC	ILLUMINA	ERS14807430	ERP010814	['20006754','PRJEB9680','ena-STUDY-FZB-22-06-2015-17:16:39:392-292','SAMEA112799884','ena-RUN-TAB-21-03-2023-10:57:59:639-105796','ERR11049768','ena-EXPERIMENT-TAB-21-03-2023-10:57:59:638-105795','ERX10496558','ERP010814','ERS14807430','33851940','287903']		2023-07-20T21:57:00.000Z																														573	573865903	264658411	PRJEB9680			99.6	1601196	54	lineage4.8	Sensitive	['input','diff','tree','tbprofiler']	tuberculosis: unclassified		Mycobacterium tuberculosis
SAMN18648437	SRR14164722	WGS	STANFORD UNIVERSITY	SRX10533114	NextSeq 550	PAIRED	RANDOM	GENOMIC	ILLUMINA	SRS8656387	SRP289688	['SRX10533114','PRJNA671770','T1-XX-2016-726-S164_R1.fastq.gz','bp0','T1-XX-2016-726-S164','671770','18648437','SRR14164722','SAMN18648437','SRP289688','SRS8656387','ms_555']	2016	2021-04-07T13:37:00.000Z			BRA	South America	Mato Grosso do Sul, Dourados	sputum	Homo sapiens	3	human																					542	542474748	249073691	PRJNA671770			99.43	1572491	52	lineage4.1.2.1	Sensitive	['tree','standford','diff','tbprofiler','input']	tuberculosis: unclassified		Mycobacterium tuberculosis
SAMEA8994421	ERR6359121	WGS	INSTITUTE OF TROPICAL MEDICINE	ERX5990655	Illumina HiSeq 2500	PAIRED	RANDOM	GENOMIC	ILLUMINA	ERS6677113	ERP127219	['SAMEA8994421','ERS6677113','2018-01204','ena-STUDY-Institute of tropical medicine-23-02-2021-16:38:38:170-1064','725756','20452533','ERP127219','ena-EXPERIMENT-Institute of tropical medicine-25-07-2021-13:14:35:877-417','PRJEB43270','ERX5990655','ena-RUN-Institute of tropical medicine-25-07-2021-13:14:35:877-417','ERR6359121']	2018	2021-09-30T23:31:00.000Z			RWA	Africa		sputum	Homo sapiens	3	human																					893	893518642	491256734	PRJEB43270			99.62	1704729	48	lineage4.7	MDR-TB	['tbprofiler','input','tree','diff']	tuberculosis: unclassified		Mycobacterium tuberculosis
SAMN09651751	SRR7516352	WGS	NIH / NIAID	SRX4386436	Illumina HiSeq 2500	PAIRED	RANDOM	GENOMIC	ILLUMINA	SRS3542758	SRP153211	['bp0','480888','TB-CPath-Shubladze-IS-1032-15-011415b_S47_mappedpairedsorted_2.fastq.gz','SRR7516352','SRS3542758','3050','SRP153211','SRX4386436','PRJNA480888','9651751','SAMN09651751']	2015	2018-07-12T17:40:00.000Z		41.7151 N 44.8271 E	GEO	Asia	Tbilisi	sputum	Homo sapiens	3	human																					483	483449754	212522830	PRJNA480888			99.95	1694581	58	lineage2.2.1	HR-TB	['tbprofiler','input','tree','diff']	tuberculosis: unclassified		Mycobacterium tuberculosis
SAMEA2783496	ERR751880	WGS	SC	ERX695562	Illumina HiSeq 2000	PAIRED	RANDOM	GENOMIC	ILLUMINA	ERS553241	ERP006738	['ERX695562','SAMEA2783496','PRJEB7056','ERR751880','272028','ERP006738','19953-sc-2108346','SC_EXP_14722_3#64','ERS553241','3337424','SC_RUN_14722_3#64','The_interaction_between_the_host_and_pathogen_genetics_in_susceptibility_to_pulmonary_tuberculosis-sc-3274']	2006	2016-01-09T04:46:00.000Z			THA	Asia																										567	567793000	316036293	PRJEB7056			99.3	1559559	35	lineage1.1.1	Sensitive	['input','tbprofiler','tree','diff','Menardo_2021','Napier_2020']	tuberculosis: human-adapted	L1.1.1	Mycobacterium tuberculosis
SAMN13568093	SRR10809197	WGS	RADBOUDUMC	SRX7482718	NextSeq 500	PAIRED	PCR	GENOMIC	ILLUMINA	SRS5925595	SRP239172	['SRP239172','SRX7482718','1101418_R1.fastq.gz','13568093','bp0','SAMN13568093','595834','1101418','SRR10809197','PRJNA595834','SRS5925595']	2015	2019-12-31T09:15:00.000Z			IDN	Asia	Bandung	sputum	Homo sapiens	3	human																					422	422126104	179175477	PRJNA595834			99.21	1734358	59	lineage1.1.1	Sensitive	['input','diff','TANDEM','tbprofiler','tree']	tuberculosis: human-adapted	L1	Mycobacterium tuberculosis
SAMEA7555723	ERR4822302	WGS	IML GAUTING	ERX4692292	NextSeq 500	PAIRED	RANDOM	GENOMIC	ILLUMINA	ERS5312366	ERP124945	['ERR4822302','ERP124945','ERX4692292','22475078','project.Cryptic_1st','run.26081','sample.26081','experiment.26081','773304','ERS5312366','SAMEA7555723','PRJEB41205']		2021-11-11T03:06:00.000Z			DEU	Europe										I	I	R	R	R				R		S	S	S	R	S	R	538	538875790	214041178	PRJEB41205	['Walker_2022','CRyPTIC_reuse_table']		99.42	1697919	49	lineage2.2.1	Pre-XDR-TB	['tbprofiler','Walker_2022','tree','input','CRyPTIC_reuse_table','CRyPTIC_Gauting','diff']	tuberculosis: unclassified		Mycobacterium tuberculosis
SAMN06055694	SRR5073666	WGS	UNIVERSITY OF MELBOURNE	SRX2392756	Illumina HiSeq 2500	PAIRED	RANDOM	GENOMIC	ILLUMINA	SRS1834209	SRP094134	['SAMN06055694','355614','PRJNA355614','HCMC1297','SRR5073666','bp0','02MTB0440_S129_L002_1.fastq.gz','SRS1834209','SRX2392756','6055694','SRP094134']	2009-06	2016-12-02T18:48:00.000Z		10.82 N 106.63 E	VNM	Asia	Ho Chi Minh City	sputum	Homo sapiens	3	human																					337	337796479	155968714	PRJNA355614								['Menardo_2021','input','Napier_2020']	tuberculosis: human-adapted	L2.2.1	Mycobacterium tuberculosis
SAMEA9070598	ERR6362338	WGS	Swiss-TPH	ERX5627806	Illumina HiSeq 2500	PAIRED	RANDOM	GENOMIC	ILLUMINA	ERS6798905	ERP129488	['737713','WGS RR-TB Khayelitsha','ERX5627806','ERP129488','ERS6798905','SAMEA9070598','PRJEB45389','G25738_2','ERR6362338','20453663']		2021-10-13T18:38:00.000Z			ZAF	Africa						S																	S			185	185806104	103341981	PRJEB45389	CRyPTIC_WHO2021_PMC7612554		99.47	841518	29	lineage2.2.1.1	MDR-TB	['diff','Walker_2022','R-RR_HIVcoinf_ZAF','input','tree','tbprofiler']	tuberculosis: unclassified		Mycobacterium tuberculosis
SAMEA3321885	ERR841861	WGS	GLASGOW POLYOMICS	ERX921929	Illumina Genome Analyzer IIx	PAIRED	RANDOM	GENOMIC	ILLUMINA	ERS696669	ERP010079	['SAMEA3321885','4306903','ERP010079','PRJEB9025','ena-EXPERIMENT-Glasgow Polyomics-01-04-2015-12:37:03:752-75','RK119','ERX921929','ERR841861','ERS696669','ena-STUDY-Glasgow Polyomics-01-04-2015-12:37:10:132-214','ena-RUN-Glasgow Polyomics-01-04-2015-12:37:03:752-75','304703']		2015-12-02T09:47:00.000Z							Bos taurus	2	domestic cattle																					246	246686126	167669524	PRJEB9025			99.26	1458701	24	La1.8.1	Other	['Menardo_2018','Brites_2018','input','diff','tbprofiler','tree']	tuberculosis: animal-adapted	La1	Mycobacterium bovis
SAMN21855903	SRR16088055	WGS	NIH / NIAID	SRX12374664	NextSeq 500	PAIRED	RANDOM	GENOMIC	ILLUMINA	SRS10345573	SRP338907	['SRS10345573','21855903','SRP338907','766649','SRR16088055','PRJNA766649','bp0','SRX12374664','SAMN21855903','TBPO-1069_lib34509_nextseq_n0283_151bp.filtered_2nd.1.fastq.gz','5764']	2018	2021-10-16T13:22:00.000Z		41.7151 N 44.8271 E	GEO	Asia	Tbilisi	sputum	Homo sapiens	3	human																					774	774212213	337479025	PRJNA766649			99.55	1680501	56	lineage2.2.1	Pre-XDR-TB	['tbprofiler','diff','input','tree']	tuberculosis: unclassified		Mycobacterium tuberculosis
SAMEA1556814	ERR181970	WGS	SC	ERX158080	Illumina HiSeq 2000	PAIRED	RANDOM	GENOMIC	ILLUMINA	ERS142733	ERP001072	['SC_RUN_8233_8#9','6002956-sc-2012-05-29T15:26:16Z-1429020','ERR181970','ERX158080','Karonga_Prevention_Study__KPS____whole_genome_sequencing_in_a_whole_population-sc-2011-12-13T10:33:26Z-2066','204548','1779261','SC_EXP_8233_8#9','SAMEA1556814','ERS142733','PRJEB2794','Karonga_Prevention_Study__KPS____whole_genome_sequ','ERP001072']	2005	2012-10-23T12:13:00.000Z			MWI	Africa	Karonga	sputum	Homo sapiens	3	human							S						S								386	386004600	196164686	PRJEB2794	Coll_2018		99.44	1762985	40	lineage3.1.1	Sensitive	['Coll_2018','Menardo_2018','tree','input','Napier_2020','Menardo_2021','tbprofiler','Karonga_Prevention_Study','diff']	tuberculosis: human-adapted	L3.1.1	Mycobacterium tuberculosis
SAMEA2709678	ERR2515134	WGS	CTB/NICD	ERX2534348	Illumina MiSeq	PAIRED	RANDOM	GENOMIC	ILLUMINA	ERS2399739	ERP107968	['run.7358','ERS2399739','project.First_10k_genomes_study_set_5','PRJEB25997','ERX2534348','ERP107968','10124478','sample.7358','ERR2515134','experiment.7358','493035','SAMEA2709678']		2021-10-23T18:14:00.000Z			ZAF	Africa						S	S			S		S	S				S	S	S				S			374	374721722	244192947	PRJEB25997	Walker_2022							['input','Napier_2020','Walker_2022','CRyPTIC_CTB-NICD']	tuberculosis: human-adapted	L4.3.2.1	Mycobacterium tuberculosis
SAMEA5190514	ERR3014621	WGS	SAN RAFFAELE RESEARCH INSTITUTE	ERX3017073	NextSeq 500	PAIRED	PCR	GENOMIC	ILLUMINA	ERS2998007	ERP112923	['ERP112923','ena-STUDY-SAN RAFFAELE RESEARCH INSTITUTE-18-12-2018-17:35:16:446-208','ERR3014621','SAMEA5190514','ERS2998007','PRJEB30463','512819','18312 exp EXP-39-1-2018-12-19_13-39-19 run 1','10683056','18312','EXP-39-1-2018-12-19_13-39-19','ERX3017073']	2012	2019-01-04T04:04:00.000Z			TUN	Africa																										301	301303559	116494050	PRJEB30463			97.32	1819146	61	lineage4.1.2.1	MDR-TB	['tree','diff','input','Napier_2020','tbprofiler','Menardo_2021']	tuberculosis: human-adapted	L4.1.2.1	Mycobacterium tuberculosis
SAMN41416784	SRR29051394	WGS	FIND, THE FOUNDATION FOR INNOVATIVE NEW DIAGNOSTICS	SRX24576333	Illumina HiSeq 2000	PAIRED	RANDOM	GENOMIC	ILLUMINA	SRS21316422	SRP507535	['TB-IS-1026-25745_S5_R1_001.fastq.gz','PRJNA1109295','SAMN41416784','24146D_FB8E1EA7FBBE','SRX24576333','1109295','41416784','SRS21316422','SRP507535','24146D_FB8E1EA7FBBE_25745','SRR29051394']	2013	2024-05-16T10:01:00.000Z			VNM	Asia			Homo sapiens	3	human																					458	458247552	216907564	PRJNA1109295								WHO_mutations_2023	tuberculosis: unclassified		Mycobacterium tuberculosis
SAMEA3451339	ERR2517615	WGS	RIVM	ERX2536831	Illumina HiSeq 2500	PAIRED	RANDOM	GENOMIC	ILLUMINA	ERS2402293	ERP107973	['experiment.9788','ERS2402293','sample.9788','ERP107973','run.9788','10126952','SAMEA3451339','ERR2517615','ERX2536831','PRJEB26002','493040','project.First_10k_genomes_study_set_10']		2021-10-23T20:17:00.000Z			NLD	Europe										S		S					S	S	S							657	657904725	322626704	PRJEB26002	Walker_2022							['Walker_2022','input','CRyPTIC_RIVM','Napier_2020']	tuberculosis: human-adapted	L4.1.2.1	Mycobacterium tuberculosis
SAMEA112806735	ERR11083105	WGS	FZB	ERX10530474	NextSeq 500	PAIRED		GENOMIC	ILLUMINA	ERS14814281	ERP010814	['9821-97','ena-RUN-TAB-22-03-2023-09:49:53:048-114478','ERR11083105','287903','PRJEB9680','ena-EXPERIMENT-TAB-22-03-2023-09:49:53:048-114477','ena-STUDY-FZB-22-06-2015-17:16:39:392-292','ERP010814','ERS14814281','33894830','ERX10530474','SAMEA112806735']		2023-07-21T05:53:00.000Z																														561	561918290	257981231	PRJEB9680			99.67	1559631	53	lineage4.8	Sensitive	['tree','diff','tbprofiler','input']	tuberculosis: unclassified		Mycobacterium tuberculosis
SAMEA5330339	ERR3148148	WGS	INSTITUTO DE SALUD PUBLICA	ERX3177114	Illumina HiSeq 2000	PAIRED	RANDOM PCR	GENOMIC	ILLUMINA	ERS3136533	ERP113426	['ena-STUDY-Instituto de Salud Publica-23-01-2019-06:58:21:635-1006','ERP113426','ena-RUN-Instituto de Salud Publica-10-02-2019-01:48:08:777-2','542307','ERR3148148','ena-EXPERIMENT-Instituto de Salud Publica-10-02-2019-01:48:08:777-2','403','SAMEA5330339','11610202','PRJEB30933','ERS3136533','ERX3177114']		2019-06-12T10:27:00.000Z			MEX	North America			Homo sapiens	3	human																					134	134726913	83022659	PRJEB30933			99.57	414305	22	lineage4.1.2.1	Sensitive	['tree','input','standford','Napier_2020','Menardo_2021','diff','tbprofiler']	tuberculosis: human-adapted	L4.1.2.1	Mycobacterium tuberculosis
SAMN15406624	SRR12119734	AMPLICON	GENOSCREEN	SRX8641034	NextSeq 500	PAIRED	PCR	GENOMIC	ILLUMINA	SRS6925756	SRP269393	['PRJNA643242','SRP269393','SAMN15406624','DRC_Deeplex790','SRR12119734','15406624','3-17','643242','3-17_S25_R1_001.fastq.gz','bp0','SRX8641034','SRS6925756']	2016	2020-06-30T17:12:00.000Z			COD	Africa		sputum	Homo sapiens	3	human																					59	59397808	28472761	PRJNA643242									tuberculosis: unclassified		Mycobacterium tuberculosis
SAMN38204930	SRR26788213	WGS	HMS	SRX22486242	Illumina HiSeq 4000	SINGLE	cDNA	GENOMIC	ILLUMINA	SRS19499587	SRP471323	['SAMN38204930','bp0','Peru11079_R1.fastq.gz','SRS19499587','38204930','Peru11079','PRJNA1039243','1039243','SRP471323','=MID(A543, 5,5)','SRX22486242','SRR26788213']	2021	2023-11-11T09:56:00.000Z			PER	South America		sputum	Homo sapiens	3	human																					414	414722100	133518305	PRJNA1039243								standford	tuberculosis: unclassified		Mycobacterium tuberculosis
SAMEA1869606	ERR2515052	WGS	PHE	ERX2534262	Illumina MiSeq	PAIRED	RANDOM	GENOMIC	ILLUMINA	ERS2399642	ERP107961	['sample.7267','10124179','SAMEA1869606','ERP107961','PRJEB25991','ERR2515052','493034','experiment.7267','ERS2399642','ERX2534262','project.First_10k_genomes_study_set_4','run.7267']		2022-07-15T16:05:00.000Z			GBR	Europe	England									S		S					S	S								152	152815624	82432394	PRJEB25991	Walker_2022		99.72	901086	30	lineage4.8.2	Sensitive	['CRyPTIC_PHE','Walker_2022','diff','Napier_2020','input','tbprofiler','tree']	tuberculosis: human-adapted	L4.8.2	Mycobacterium tuberculosis
SAMN42410295	SRR29772812	WGS	INDIAN COUNCIL FOR MEDICAL RESEARCH NATIONAL INSTITUTE OF RESEARCH IN TUBERCULOSIS	SRX25272713	Illumina MiSeq	PAIRED	PCR	GENOMIC	ILLUMINA	SRS21957147	SRP367420	['MD388_R1.fastq.gz','SRR29772812','bp0','PRJNA822663','SAMN42410295','MD388','SRS21957147','822663','SRP367420','27256900','SRX25272713','42410295']	2022	2024-07-11T01:34:00.000Z		13.07265210 N 80.25039808 E	IND	Asia			Homo sapiens	3	human																					1580	1580174230	657843189	PRJNA822663									tuberculosis: unclassified		Mycobacterium tuberculosis
SAMEA112954385	ERR11268037	WGS	EERA AT ROSLIN INSTITUTE	ERX10675509	NextSeq 550	PAIRED		GENOMIC	ILLUMINA	ERS14949956	ERP146501	['970621','ERR11268037','SAMEA112954385','ena-EXPERIMENT-TAB-24-04-2023-11:14:41:215-48366','CCC00321ME','ena-RUN-TAB-24-04-2023-11:14:41:215-48367','ERX10675509','35192022','ERS14949956','ERP146501','2d0e929b-145e-4559-8d67-f4e828cdbcd2','PRJEB61415']	2013	2023-09-02T07:00:00.000Z		9.315502 N 13.912922 E	CMR	Africa			Bos taurus	3	domestic cattle																					163	163589000	95423491	PRJEB61415								input	tuberculosis: animal-adapted	La1	Mycobacterium bovis
SAMN15703347	SRR12395143	WGS	WADSWORTH CENTER	SRX8893754	MinION	SINGLE	RANDOM	GENOMIC	OXFORD_NANOPORE	SRS7152775	SRP276100	['SAMN15703347','SRR12395143','IDR2000002369-01-01','SRX8893754','650381','15703347','bp0','SRS7152775','PRJNA650381','A427','IDR2000002369-01-01.fastq.gz','SRP276100']	2019	2020-08-05T13:31:00.000Z		40.7481119 N 73.98438414 W	USA	North America	New York	As reported: SPT	Homo sapiens	3	human																					915	915220032	810260605	PRJNA650381									tuberculosis: unclassified		Mycobacterium tuberculosis
G3061													2018				ESP	Europe	province of Valencia					S					S																				No	99.61	1632839	85	lineage4.1.2.1	Sensitive	['tree','TGU','tbprofiler','input','diff']	tuberculosis: unclassified		Mycobacterium tuberculosis
SAMEA112803381	ERR11043680	WGS	FZB	ERX10490471	NextSeq 500	PAIRED		GENOMIC	ILLUMINA	ERS14810927	ERP010814	['ERS14810927','ERR11043680','33855436','13156-95','PRJEB9680','SAMEA112803381','ERX10490471','ERP010814','287903','ena-STUDY-FZB-22-06-2015-17:16:39:392-292','ena-EXPERIMENT-TAB-21-03-2023-10:23:42:807-78305','ena-RUN-TAB-21-03-2023-10:23:42:807-78306']		2023-07-20T19:35:00.000Z																														705	705079009	300222292	PRJEB9680			99.47	1739339	53	lineage3	MDR-TB	['tree','tbprofiler','diff','input']	tuberculosis: unclassified		Mycobacterium tuberculosis
SAMEA8987132	ERR6337388	WGS	ANSES	ERX5969065	Illumina HiSeq 2500	PAIRED	RANDOM	GENOMIC	ILLUMINA	ERS6669834	ERP130602	['PRJEB46417','881696','ERS6669834','ena-STUDY-ANSES-19-07-2021-09:08:58:913-283','ERP130602','webin-reads-12Z002507','12Z002507','30917917','ERX5969065','SAMEA8987132','ERR6337388']	2012	2022-09-22T05:04:00.000Z			FRA	Europe			Bos taurus	3	domestic cattle																					484	484326000	301923099	PRJEB46417			99.43	1363750	76	La1.2	Other	['tbprofiler','diff','input','tree']	tuberculosis: animal-adapted	La1	Mycobacterium bovis
SAMEA115746757	ERR13285587	WGS	UNIVERSITY OF OXFORD, NUFFIELD DEPARTMENT OF MEDIC	ERX12656013	Illumina NovaSeq 6000	PAIRED	RANDOM PCR	GENOMIC	ILLUMINA	ERS20256641	ERP161058	['1124794','b28b5ff0-515d-42d2-bc0f-19e45ec26bb9','webin-reads-0c32f6584cf6','ERR13285587','ERX12656013','0c32f6584cf6','SAMEA115746757','ERS20256641','41890290','ERP161058','PRJEB76547']	2020	2024-08-09T21:32:00.000Z			USA	North America																										925	925564614	323664155	PRJEB76547								CRyPTIC_2024	tuberculosis: unclassified		Mycobacterium tuberculosis
SAMEA7526317	ERR4797764	WGS	FOUNDATION FOR MEDICAL RESEARCH INDIA	ERX4667182	NextSeq 500	PAIRED	RANDOM	GENOMIC	ILLUMINA	ERS5282790	ERP124850	['22459880','ERR4797764','ERP124850','773292','run.10754','SAMEA7526317','experiment.10754','ERX4667182','PRJEB41116','project.Mumbai','ERS5282790','sample.10754']		2021-11-09T22:53:00.000Z			IND	Asia	Mumbai					S	S			S	S	R	S	S				S		S	S	S	S	S	S	389	389061600	149504862	PRJEB41116	['CRyPTIC_reuse_table','Walker_2022']		99.21	1768745	52	lineage1.1.2	HR-TB	['tree','tbprofiler','Walker_2022','diff','CRyPTIC_IND','input','CRyPTIC_reuse_table']	tuberculosis: unclassified		Mycobacterium tuberculosis
SAMEA2782831	ERR768035	WGS	THE WELLCOME TRUST SANGER INSTITUTE	ERX711308	Illumina HiSeq 2000	PAIRED	RANDOM	GENOMIC	ILLUMINA	ERS552576	ERP006738	['The_interaction_between_the_host_and_pathogen_genetics_in_susceptibility_to_pulmonary_tuberculosis-sc-3274','SC_RUN_14857_1#79','ERS552576','272028','ERP006738','PRJEB7056','3374233','SAMEA2782831','21078-sc-2107674','SC_EXP_14857_1#79','ERX711308','ERR768035']	2006	2016-03-08T22:35:00.000Z			THA	Asia																										473	473171800	261130554	PRJEB7056			99.29	1573374	36	lineage1.1.1.1	Sensitive	['tree','Napier_2020','diff','tbprofiler','input','Menardo_2021']	tuberculosis: human-adapted	L1.1.1.1	Mycobacterium tuberculosis
SAMEA115749586	ERR13290434	WGS	UNIVERSITY OF OXFORD, NUFFIELD DEPARTMENT OF MEDIC	ERX12660920	Illumina HiSeq 2000	PAIRED	RANDOM PCR	GENOMIC	ILLUMINA	ERS20265873	ERP161058	['ERS20265873','webin-reads-319dd3889e66','1124794','SAMEA115749586','b28b5ff0-515d-42d2-bc0f-19e45ec26bb9','ERX12660920','ERR13290434','PRJEB76547','ERP161058','41908648','319dd3889e66']	2018				SWE	Europe																										0	0	0	PRJEB76547								CRyPTIC_2024	tuberculosis: unclassified		Mycobacterium tuberculosis
SAMEA104447275	['ERR2228957','ERR2228958']	WGS		['ERX2282297','ERX2282296']	['Illumina MiSeq','NextSeq 500']	PAIRED	RANDOM	GENOMIC	ILLUMINA	ERS2065217		['ERR2228958','ERX2282296','ena-RUN-STATENS SERUM INSTITUT-21-12-2017-12:46:39:822-170','ERS2065217','ena-EXPERIMENT-STATENS SERUM INSTITUT-21-12-2017-12:46:39:822-171','388615','DKC2-0153','SAMEA104447275','ERR2228957','ena-EXPERIMENT-STATENS SERUM INSTITUT-21-12-2017-12:46:39:822-170','ERX2282297','ERP022352','ena-STUDY-STATENS SERUM INSTITUT-03-04-2017-09:47:03:433-394','PRJEB20214','ena-RUN-STATENS SERUM INSTITUT-21-12-2017-12:46:39:822-171','8234882']					DNK	Europe		sputum	Homo sapiens	3	human																					389	389515243	231583341	PRJEB20214								['outbreak_1112-15_DNK','input']	tuberculosis: unclassified		Mycobacterium tuberculosis
SAMEA7564266	ERR4831950	WGS	OUCRU-HCMC	ERX4701893	Illumina MiSeq	PAIRED	RANDOM	GENOMIC	ILLUMINA	ERS5320897	ERP125021	['ERS5320897','ERP125021','sample.32889','project.CRyPTIC_08_02TB','experiment.32889','SAMEA7564266','22479831','ERR4831950','PRJEB41280','773347','ERX4701893','run.32889']		2021-11-11T12:02:00.000Z			VNM	Asia						S					S	R	S	S				S		S	S	S	S	S	S	429	429939864	203057700	PRJEB41280	['CRyPTIC_reuse_table','Walker_2022']		99.52	1433098	48	lineage2.2.1	HR-TB	['CRyPTIC_OUCRU','tree','CRyPTIC_reuse_table','Walker_2022','diff','tbprofiler','input']	tuberculosis: unclassified		Mycobacterium tuberculosis
SAMEA103928356	ERR2987806	WGS	WELLCOME SANGER INSTITUTE	ERX2990221	Illumina HiSeq 2500	PAIRED	RANDOM	GENOMIC	ILLUMINA	ERS1617524	ERP009820	['SAMEA103928356','SC_EXP_22303_8#1','ERR2987806','ERP009820','Determining_the_methylome_of_Mycobacterium_tuberculosis-sc-3565','ERX2990221','31a51a60-2ede-11e6-a63e-3c4a9275d6c8','ERS1617524','PRJEB8783','285307','10684938','SC_RUN_22303_8#1']		2019-05-19T19:59:00.000Z																														2833	2833770300	492116525	PRJEB8783								input	tuberculosis: human-adapted	L4	Mycobacterium tuberculosis	H37Rv
SAMN43397523	SRR30442790	AMPLICON	TGEN NORTH	SRX25868170	Illumina MiSeq	PAIRED	RANDOM	GENOMIC	ILLUMINA	SRS22481735	SRP529181	['43397523','bp0','SRS22481735','PRJNA1153567','SRX25868170','TB-CX025','SRR30442790','TB-CX025_1','SAMN43397523','1153567','SRP529181','TB-CX025_R1_001.fastq.gz']	2016	2024-08-28T16:33:00.000Z			ZAF	Africa			Homo sapiens	3	human																					14	14830872	10577630	PRJNA1153567									tuberculosis: unclassified		Mycobacterium tuberculosis
SAMEA1101753	ERR2510455	WGS	SAN RAFFAELE SCIENTIFIC INSTITUTE	ERX2529870	NextSeq 500	PAIRED	RANDOM	GENOMIC	ILLUMINA	ERS2394771	ERP107941	['ERR2510455','ERX2529870','10121083','493033','run.3465','ERP107941','sample.3465','SAMEA1101753','ERS2394771','PRJEB25972','project.First_10k_genomes_study_set_3','experiment.3465']		2021-10-23T14:06:00.000Z			PAK	Asia						S				R	S	R	S	S				R	R	S	S	S	S	S	R	458	458387945	206836816	PRJEB25972	['Walker_2022','CRyPTIC_reuse_table']		99.51	1543739	44	lineage3	MDR-TB	['CRyPTIC_reuse_table','input','Walker_2022','CRyPTIC_SanRaffaele','tree','diff','Napier_2020','tbprofiler']	tuberculosis: human-adapted	L3	Mycobacterium tuberculosis
SAMN05918612	SRR28394071	WGS	FIND, THE FOUNDATION FOR INNOVATIVE NEW DIAGNOSTICS	SRX23998969	Illumina HiSeq 2500	PAIRED	RANDOM	GENOMIC	ILLUMINA	SRS20795538	SRP496567	['SRP496567','PRJNA343736','M0003761-5','WGS-Peru4499','SRR28394071','Peru4499_R1.fastq.gz','SAMN05918612','SRX23998969','SRS20795538','343736','5918612']	2012	2024-03-20T07:59:00.000Z		12 S 77 W	PER	South America	Lima	As reported: patient	Homo sapiens	3	human																					469	469285500	246099032	PRJNA343736			99.7	1926212	50	lineage4.3.3	HR-TB	['input','standford','tbprofiler','diff','tree']	tuberculosis: unclassified		Mycobacterium tuberculosis
SAMEA115745483	ERR13284270	WGS	UNIVERSITY OF OXFORD, NUFFIELD DEPARTMENT OF MEDIC	ERX12654696	NextSeq 500	PAIRED	RANDOM PCR	GENOMIC	ILLUMINA	ERS20255367	ERP161058	['PRJEB76547','ERX12654696','1124794','3addb5f44fd0','ERS20255367','SAMEA115745483','ERR13284270','b28b5ff0-515d-42d2-bc0f-19e45ec26bb9','ERP161058','41889128','webin-reads-3addb5f44fd0']	2020	2024-08-11T01:58:00.000Z			DEU	Europe																										905	905774343	411218828	PRJEB76547								CRyPTIC_2024	tuberculosis: unclassified		Mycobacterium tuberculosis
SAMN06055479	SRR5073733	WGS	UNIVERSITY OF MELBOURNE	SRX2392823	Illumina HiSeq 2500	PAIRED	RANDOM	GENOMIC	ILLUMINA	SRS1834276	SRP094134	['SAMN06055479','355614','HCMC1082','SRS1834276','SRX2392823','6055479','SRR5073733','02MTB0732_S1_L001_2.fastq.gz','bp0','SRP094134','PRJNA355614']	2009-11	2016-12-02T18:49:00.000Z		10.82 N 106.63 E	VNM	Asia	Ho Chi Minh City	sputum	Homo sapiens	3	human																					481	481011481	236367607	PRJNA355614			99.42	1385596	47	lineage4.2.2	Sensitive	['diff','input','tbprofiler','Nimmo_2024','Napier_2020','tree','Menardo_2021']	tuberculosis: human-adapted	L4.2.2	Mycobacterium tuberculosis
SAMEA115750063	ERR13290908	WGS	UNIVERSITY OF OXFORD, NUFFIELD DEPARTMENT OF MEDIC	ERX12661394	Illumina NovaSeq 6000	PAIRED	RANDOM PCR	GENOMIC	ILLUMINA	ERS20266350	ERP161058	['41909021','SAMEA115750063','ERS20266350','webin-reads-8ef71cd98d37','ERR13290908','ERX12661394','8ef71cd98d37','PRJEB76547','1124794','b28b5ff0-515d-42d2-bc0f-19e45ec26bb9','ERP161058']	2020	2024-08-09T23:35:00.000Z			TWN	Asia																										815	815073538	258313761	PRJEB76547								CRyPTIC_2024	tuberculosis: unclassified		Mycobacterium tuberculosis
SAMN31551411	SRR22179518	WGS	RIVM	SRX18158175	Illumina HiSeq 2500	PAIRED	RANDOM	GENOMIC	ILLUMINA	SRS15658348	SRP406148	['SRP406148','896516','QC_2017_nr05','QC_2017_nr05_filt_R1.fastq.gz','PRJNA896516','QC_2017_nr05_filt_R1','SAMN31551411','SRR22179518','SRS15658348','31551411','SRX18158175','bp0']	2017	2022-11-03T16:59:00.000Z			NLD	Europe		As reported: EQA panel	Homo sapiens	3	human																					479	479665680	252269204	PRJNA896516								input	tuberculosis: unclassified		Mycobacterium tuberculosis
SAMEA9069663	ERR6362928	WGS	Swiss-TPH	ERX5626872	Illumina NovaSeq 6000	SINGLE	RANDOM	GENOMIC	ILLUMINA	ERS6797971	ERP129488	['SAMEA9069663','ERX5626872','G47705_1','20452968','ERS6797971','737713','ERP129488','PRJEB45389','ERR6362928','WGS RR-TB Khayelitsha']		2021-10-13T19:50:00.000Z			ZAF	Africa																										433	433621987	133396473	PRJEB45389								R-RR_HIVcoinf_ZAF	tuberculosis: unclassified		Mycobacterium tuberculosis
SAMEA11934298	ERR7737836	WGS	INSTITUTE OF TROPICAL MEDICINE ANTWERP	ERX7306118	Illumina HiSeq 2500	PAIRED	RANDOM	GENOMIC	ILLUMINA	ERS9581457	ERP133916	['ERP133916','24684586','ena-RUN-TAB-16-12-2021-11:32:26:289-19097','ERR7737836','ena-EXPERIMENT-TAB-16-12-2021-11:32:26:289-19096','SAMEA11934298','794693','6c4e9598-cb36-4fad-abc8-a686b6ac3705','PRJEB49409','ERX7306118','ITM2015-02032','ERS9581457']	2015	2022-07-19T07:59:00.000Z			ETH	Africa		sputum	Homo sapiens	3	human																					310	310136182	134461933	PRJEB49409			99.51	1710431	57	lineage4.2.2.2	MDR-TB	['diff','tbprofiler','tree','input']	tuberculosis: unclassified		Mycobacterium tuberculosis
SAMEA4753569	ERR2660428	WGS	IBV_CSIC	ERX2676807	Illumina HiSeq 2500	PAIRED	RANDOM	GENOMIC	ILLUMINA	ERS2573668	ERP109498	['13889437','MZ125','PRJEB27421','602245','ERS2573668','ERR2660428','SAMEA4753569','impact_contam','ERX2676807','ERP109498']		2020-01-20T10:23:00.000Z																														416	416820290	227664235	PRJEB27421			99.27	1872208	89		HR-TB	['diff','tree','tbprofiler','input']	tuberculosis: unclassified		Mycobacterium tuberculosis
SAMEA112806346	ERR11082702	WGS	FZB	ERX10530071	NextSeq 500	PAIRED		GENOMIC	ILLUMINA	ERS14813892	ERP010814	['ERS14813892','ena-EXPERIMENT-TAB-22-03-2023-09:49:52:850-113671','PRJEB9680','ena-STUDY-FZB-22-06-2015-17:16:39:392-292','ERR11082702','ena-RUN-TAB-22-03-2023-09:49:52:850-113672','287903','SAMEA112806346','8539-00','ERX10530071','ERP010814','33894441']		2023-07-21T05:51:00.000Z																														1259	1259947730	547204815	PRJEB9680			99.54	1711534	56	lineage4.8	MDR-TB	['tree','input','tbprofiler','diff']	tuberculosis: unclassified		Mycobacterium tuberculosis
SAMN37286253	SRR25918810	ChIP-Seq	MICROBIOLOGY AND CELL BIOLOGY, INDIAN INSTITUTE OF SCIENCE	SRX21638561	Illumina HiSeq 2500	SINGLE	ChIP	GENOMIC	ILLUMINA	SRS18808650	SRP458629	['GSE242285','SRX21638561','37286253','PRJNA1013040','GSM7757655','SRS18808650','1013040','SRP458629','GSM7757655_r1','SRR25918810','SAMN37286253']		2023-09-05T20:41:00.000Z																														641	641169600	323914769	PRJNA1013040									tuberculosis: human-adapted	L4	Mycobacterium tuberculosis	H37Rv
SAMEA7526878	ERR4798320	WGS	FOUNDATION FOR MEDICAL RESEARCH INDIA	ERX4667742	NextSeq 500	PAIRED	RANDOM	GENOMIC	ILLUMINA	ERS5283350	ERP124850	['ERP124850','sample.14824','SAMEA7526878','PRJEB41116','22460440','773292','ERX4667742','experiment.14824','project.Mumbai','ERR4798320','run.14824','ERS5283350']		2021-11-10T01:22:00.000Z			IND	Asia	Mumbai					S	S			S	S	S	S	S				S		S	S	S	S	S	S	533	533315692	236561915	PRJEB41116	['Walker_2022','CRyPTIC_reuse_table']		99.48	1681177	55	lineage3.1.2	Sensitive	['tbprofiler','tree','input','Walker_2022','CRyPTIC_reuse_table','CRyPTIC_IND','diff']	tuberculosis: unclassified		Mycobacterium tuberculosis
SAMN31030611	SRR21732077	WGS	MDUPHL	SRX17728091	NextSeq 500	PAIRED	RANDOM	GENOMIC	ILLUMINA	SRS15257555	SRP399923	['PRJNA857537','AUSMDU00030123_S140_R1_001.fastq.gz','SRP399923','SAMN31030611','31030611','AUSMDU00030123','857537','SRR21732077','SRX17728091','SRS15257555']	2017	2022-09-27T23:39:00.000Z			AUS	Oceania	Victoria		Homo sapiens	3	human																					902	902738325	384601386	PRJNA857537			99.55	1724524	60	lineage3	Other	['tree','tbprofiler','diff','input']	tuberculosis: unclassified		Mycobacterium tuberculosis
SAMEA7526031	ERR4797480	WGS	FOUNDATION FOR MEDICAL RESEARCH INDIA	ERX4666896	NextSeq 500	PAIRED	RANDOM	GENOMIC	ILLUMINA	ERS5282504	ERP124850	['22459594','ERR4797480','ERS5282504','project.Mumbai','ERP124850','ERX4666896','773292','run.10468','experiment.10468','SAMEA7526031','PRJEB41116','sample.10468']		2021-11-09T22:53:00.000Z			IND	Asia	Mumbai					S	S			S	S	S	S	S				S		S	S	S	S	S	S	565	565928400	241024159	PRJEB41116	['CRyPTIC_reuse_table','Walker_2022']		99.14	1700216	52	lineage1.2.2.2	Sensitive	['input','CRyPTIC_reuse_table','Walker_2022','CRyPTIC_IND','diff','tbprofiler','tree']	tuberculosis: unclassified		Mycobacterium tuberculosis
SAMEA7560325	ERR4827889	WGS	IML GAUTING	ERX4697873	NextSeq 500	PAIRED	RANDOM	GENOMIC	ILLUMINA	ERS5316962	ERP124980	['ERS5316962','ERR4827889','22475890','PRJEB41239','ERP124980','run.2463','ERX4697873','773307','experiment.2463','sample.2463','project.Central_Asia','SAMEA7560325']		2021-11-12T01:13:00.000Z																														328	328839868	137130529	PRJEB41239			99.42	1576020	37	lineage2.2.1	Sensitive	['tree','input','tbprofiler','diff','CRyPTIC_Gauting_CentralAsia']	tuberculosis: unclassified		Mycobacterium tuberculosis
SAMEA7554690	ERR4821322	WGS	PUBLIC HEALTH ENGLAND	ERX4691164	Illumina HiSeq 2500	PAIRED	RANDOM	GENOMIC	ILLUMINA	ERS5311334	ERP124941	['ERS5311334','sample.24143','PRJEB41201','SAMEA7554690','22474084','ERX4691164','ERR4821322','project.PHE-TB','run.24143','ERP124941','experiment.24143','773303']		2021-11-11T02:06:00.000Z			GBR	Europe																										238	238252578	104054737	PRJEB41201			99.44	2190025	47	lineage6.3.1	Sensitive	['diff','tbprofiler','tree','CRyPTIC_PHE','input']	tuberculosis: unclassified		Mycobacterium tuberculosis
SAMN41416985	SRR29051277	WGS	FIND, THE FOUNDATION FOR INNOVATIVE NEW DIAGNOSTICS	SRX24575856	Illumina HiSeq 2000	PAIRED	RANDOM	GENOMIC	ILLUMINA	SRS21315945	SRP507535	['SRP507535','SRX24575856','SRS21315945','41416985','456AC9_6249C88D14D6_120693','SRR29051277','TB-IS-1051-120693H_S46_R1_001.fastq.gz','1109295','PRJNA1109295','456AC9_6249C88D14D6','SAMN41416985']		2024-05-16T10:01:00.000Z							Homo sapiens	3	human																					336	336188816	151763175	PRJNA1109295								WHO_mutations_2023	tuberculosis: unclassified		Mycobacterium tuberculosis
SAMN37738583	SRR26331628	WGS	UNIVERISTY OF ANTWERP	SRX22039600	Illumina MiniSeq	PAIRED	RANDOM	GENOMIC	ILLUMINA	SRS19111656	SRP465342	['SMARTT-FD-146-BL-NA-M1-P-20220729-1-4_S3_L001_R1_001.fastq.gz','PRJNA1026351','SRX22039600','SRR26331628','FD-146-BL-NA-M1-P-20220729-1-4','37738583','SRS19111656','SRP465342','SAMN37738583','bp0','1026351','SMARTT-FD-146-BL-NA-M1-P-20220729-1-4']	2022	2023-10-11T18:40:00.000Z			ZAF	Africa		sputum	Homo sapiens	3	human																					822	822584392	291343096	PRJNA1026351			85.42	1523892	49	lineage2.2.1	Pre-XDR-TB	['tbprofiler','input','diff','tree']	tuberculosis: unclassified		Mycobacterium tuberculosis
SAMN31030359	SRR21732396	WGS	MDUPHL	SRX17728420	NextSeq 500	PAIRED	RANDOM	GENOMIC	ILLUMINA	SRS15257884	SRP399923	['SRP399923','SAMN31030359','31030359','SRR21732396','PRJNA857537','SRS15257884','AUSMDU00025642','AUSMDU00025642_S59_R1_001.fastq.gz','SRX17728420','857537']	2018	2022-09-27T23:39:00.000Z			AUS	Oceania	Victoria		Homo sapiens	3	human																					428	428482444	194258291	PRJNA857537			99.56	1591038	55	lineage2.2.1	Sensitive	['tbprofiler','diff','tree','input']	tuberculosis: unclassified		Mycobacterium tuberculosis
SAMEA8742036	ERR8699230	WGS	UNIVERSITY OF CAPE TOWN	ERX8356699	Illumina NovaSeq 6000	PAIRED	RANDOM	GENOMIC	ILLUMINA	ERS6421618	ERP135632	['PRJEB51043','experiment.28384','sample.28384','26335175','SAMEA8742036','ERS6421618','project.Wellcome_clinical_isolates_site20','ERR8699230','ERX8356699','ERP135632','811913','run.28384.1']		2022-03-15T06:34:00.000Z			ZAF	Africa						S				S	S	S	S	S				S		S	S	S	S	S	S	858	858905516	275439923	PRJEB51043	CRyPTIC_reuse_table							['CRyPTIC_reuse_table','input','CRyPTIC_UofCapeTown']	tuberculosis: unclassified		Mycobacterium tuberculosis
SAMEA2683066	ERR751583	WGS	SC	ERX695265	Illumina HiSeq 2000	PAIRED	RANDOM	GENOMIC	ILLUMINA	ERS519127	ERP004677	['SC_RUN_14722_8#44','SC_EXP_14722_8#44','ERR751583','PH845_LS053M_1-sc-1838261','247745','3336658','Mycobacterium_tuberculosis__HICF__sequencing-sc-2926','ERX695265','ERP004677','PRJEB5280','SAMEA2683066','ERS519127']	2011	2016-01-19T03:25:00.000Z			PER	South America			Homo sapiens	3	human																					545	545785200	303319944	PRJEB5280			99.59	1567033	36	lineage4.1.2.1	MDR-TB	['standford','tbprofiler','diff','input','tree','Napier_2020']	tuberculosis: human-adapted	L4.1.2.1	Mycobacterium tuberculosis
SAMN18648307	SRR14164551	WGS	STANFORD UNIVERSITY	SRX10532777	NextSeq 550	PAIRED	RANDOM	GENOMIC	ILLUMINA	SRS8656050	SRP289688	['SRP289688','T1-734-2017-185-S7_R1.fastq.gz','SRR14164551','bp0','671770','T1-734-2017-185-S7','18648307','SAMN18648307','SRX10532777','ms_425','SRS8656050','PRJNA671770']	2017	2021-04-07T13:35:00.000Z			BRA	South America	Mato Grosso do Sul, Dourados	sputum	Homo sapiens	3	human																					343	343866864	149706486	PRJNA671770								['input','standford']	tuberculosis: unclassified		Mycobacterium tuberculosis
SAMN07660194	SRR6046188	WGS	MODMEDMICOXFORD	SRX3193208	Illumina MiSeq	PAIRED	RANDOM	GENOMIC	ILLUMINA	SRS2521403	SRP117784	['7660194','MMMOSRA:2287884a-773c-4aea-8b28-cf27227c1cb3','SRR6046188','401515','SAMN07660194','SRP117784','PRJNA401515','SRX3193208','SRS2521403','MMMOSAM:2287884a-773c-4aea-8b28-cf27227c1cb3']	2016	2017-10-27T18:16:00.000Z			GBR	Europe	Oxford		Homo sapiens	3	human																					294	294524765	199115407	PRJNA401515									NTM: avium complex		Mycobacterium intracellulare subsp. chimaera
SAMEA2533991	ERR551508	WGS	FZB	ERX510577	Illumina HiSeq 2500	PAIRED		GENOMIC	ILLUMINA	ERS457393	ERP010814	['287903','10410-05','ERP010814','ERS457393','ERR551508','ena-STUDY-FZB-22-06-2015-17:16:39:392-292','3793718','ERX510577','10410-05_genoscreen_genoscreen_2013-10-31_101bp','PRJEB9680','SAMEA2533991']		2015-06-25T08:37:00.000Z			DEU	Europe										S		S					S	S	R							1091	1091724554	693101609	PRJEB9680	CRyPTIC_WHO2021_PMC7612554		99.72	1683032	39	lineage4.3.4.2	Sensitive	['Menardo_2021','tree','diff','Napier_2020','input','Walker_2022','Menardo_2018','tbprofiler']	tuberculosis: human-adapted	L4.3.4.2	Mycobacterium tuberculosis
SAMN19688327	SRR14801355	WGS	SIMON FRASER UNIVERSITY	SRX11134567	NextSeq 500	PAIRED	RANDOM	GENOMIC	ILLUMINA	SRS9197957	SRP323639	['SRS9197957','19688327','TB-333-5195-19_S52_R1_001.fastq.gz','SAMN19688327','SRX11134567','bp0','SRP323639','736718','SRR14801355','PRJNA736718','TB-333-5195-19_S52']	2019	2021-06-13T22:39:00.000Z		47.03278 N 28.89972 E	MDA	Europe			Homo sapiens	3	human																					231	231744230	95267080	PRJNA736718			99.63	1201509	33	lineage4.8	Sensitive	['diff','tbprofiler','tree','input']	tuberculosis: unclassified		Mycobacterium tuberculosis
SAMEA5189255	ERR4187853	WGS	WELLCOME SANGER INSTITUTE	ERX4149622	HiSeq X Ten	PAIRED	RANDOM	GENOMIC	ILLUMINA	ERS2996750	ERP021867	['ERS2996750','SC_RUN_29589_1#278','ERP021867','Exploring_the_richness_of_Mycobacterium_bovis_strain_diversity-sc-4667','SAMEA5189255','PRJEB19799','15092759','ERX4149622','480613','f6923a86-ff8f-11e8-9f73-3c4a9275d6c8','ERR4187853','SC_EXP_29589_1#278']		2020-06-04T10:49:00.000Z			GBR	Europe																										214	214558014	62096604	PRJEB19799			99.31	1069078	32	La1.8.1	Other	['input','tbprofiler','bovis_GBR','tree','diff']	tuberculosis: animal-adapted	La1	Mycobacterium bovis
SAMN41664589	SRR29273816	WGS	FIND, THE FOUNDATION FOR INNOVATIVE NEW DIAGNOSTICS	SRX24791116	Illumina HiSeq 2000	PAIRED	RANDOM	GENOMIC	ILLUMINA	SRS21508338	SRP511583	['PRJNA1119915','bp0','SRS21508338','EUST17887','SRP511583','SRR29273816','1119915','EUST17887_lib183_R1.fastq.gz','SRX24791116','SAMN41664589','41664589']	2018-06	2024-06-04T09:41:00.000Z			ROU	Europe			Homo sapiens	3	human																					464	464184246	225568356	PRJNA1119915									tuberculosis: unclassified		Mycobacterium tuberculosis
SAMEA2533849	['ERR551305','ERR551306','ERR551308','ERR551304','ERR551307']	WGS		['ERX510374','ERX510375','ERX510373','ERX510376','ERX510377']	['Illumina MiSeq','Illumina HiSeq 2500']	PAIRED		GENOMIC	ILLUMINA	ERS457251		['269937','ERX510373','ERP006989','ERP010814','SAMEA2533849','325612','1312-05_lib754_hpi_2013-11-11_150bp','PRJEB7281','ERP005779','1312-05_lib754_hpi_2013-12-19_150bp','287903','ERX510374','ERR551307','1312-05','ERR551305','ERX510375','ena-STUDY-FZB-08-05-2014-02:23:48:240-40','ERX510376','ena-STUDY-FZB-16-09-2014-15:19:15:484-117','1312-05_lib10_miseq_r0036_251bp','ERX510377','ERR551304','ERS457251','PRJEB6273','3301174','ERR551308','1312-05_lib10_miseq_r0005_151bp','ena-STUDY-FZB-22-06-2015-17:16:39:392-292','PRJEB9680','1312-05_lib10_miseq_q003_151bp','ERR551306']	2005				UZB	Asia																										763	765874172	438920478	['PRJEB6273','PRJEB9680','PRJEB7281']			99.51	3743835	139	lineage2.2.1	MDR-TB	['diff','Napier_2020','Menardo_2018','input','Menardo_2021','tbprofiler','Nimmo_2024','tree']	tuberculosis: human-adapted	L2.2.1	Mycobacterium tuberculosis
SAMN06091924	SRR5065633	WGS	UNIVERSITY OF MELBOURNE	SRX2385997	Illumina HiSeq 2500	PAIRED	RANDOM	GENOMIC	ILLUMINA	SRS1828062	SRP094134	['SAMN06091924','355614','bp0','6091924','SRX2385997','SRP094134','HCMC0227','02MTB1892_S139_L002_1.fastq.gz','SRS1828062','SRR5065633','PRJNA355614']	2011-01	2016-11-30T23:09:00.000Z		10.82 N 106.63 E	VNM	Asia	Ho Chi Minh City	sputum	Homo sapiens	3	human																					457	457116091	217197479	PRJNA355614			99.23	1419345	47	lineage1.2.1.2.1	Other	['Menardo_2021','tbprofiler','tree','Napier_2020','diff','input']	tuberculosis: human-adapted	L2.2.1	Mycobacterium tuberculosis
SAMN21616556	SRR16058216	WGS	PUBLIC HEALTH ONTARIO	SRX12345129	Illumina MiSeq	PAIRED	RANDOM	GENOMIC	ILLUMINA	SRS10317509	SRP338617	['SRX12345129','2018-143_R1.fastq.gz','SRP338617','2018-143','PRJNA766079','SRR16058216','bp0','SRS10317509','766079','SAMN21616556','21616556']	2018	2021-09-24T21:50:00.000Z			CAN	North America	Ontario		Homo sapiens	3	human					S		S					S	S								411	411996244	281304590	PRJNA766079	CRyPTIC_WHO2021_PMC7612554		99.49	455107	20	lineage4.8	Sensitive	['input','Walker_2022','tbprofiler','diff']	tuberculosis: unclassified		Mycobacterium tuberculosis
SAMN33334216	SRR23504868	AMPLICON	AMSTERDAM UNIVERSITY MEDICAL CENTER	SRX19398155	Illumina HiSeq 1000	PAIRED	PCR	GENOMIC	ILLUMINA	SRS16793187	SRP423138	['SAMN33334216','935999','MCZ1','SRX19398155','SRP423138','33334216','SRR23504868','MCZ_1st_R1.fq','bp0','SRS16793187','PRJNA935999']	2022	2023-02-17T07:21:00.000Z			NLD	Europe		As reported: laboratory strain																								2016	2016404700	781582045	PRJNA935999									NTM: unclassified		Mycobacterium marinum
SAMN31043486	SRR21728713	WGS	WADSWORTH CENTER	SRX17724509	Illumina MiSeq	PAIRED	RANDOM	GENOMIC	ILLUMINA	SRS15254460	SRP338930	['766641','IDR2000252410','IDR2000252410-01-01_S9_L001_R1_001.fastq.gz','PRJNA766641','31043486','SRS15254460','SRP338930','SRX17724509','SAMN31043486','SRR21728713']	2020	2022-09-27T16:11:00.000Z			USA	North America	New York state		Homo sapiens	3	human																					565	565201063	338139415	PRJNA766641			99.62	1531005	76	lineage3	Sensitive	['tree','input','tbprofiler','diff']	tuberculosis: unclassified		Mycobacterium tuberculosis
SAMN18146239	SRR13861291	WGS	UNIVERISTY OF ANTWERP	SRX10242424	Illumina HiSeq 2500	PAIRED		GENOMIC	ILLUMINA	SRS8383667	SRP308980	['SPUTUM0500K-FASTA35-MPER0.23-CONTNtm-CPER99.77-SEED2517621564-Mavi-0.04-Hsap-99.73','SRS8383667','PRJNA706121','18146239','SRX10242424','706121','SAMN18146239','SRP308980','STUDYSPUTUM0500K-FASTA35-MPER0.23-CONTNtm-CPER99.77-SEED2517621564-Mavi-0.04-Hsap-99.73.R1.fastq.gz','ID2517621564','SRR13861291','bp0']	2021	2021-03-05T03:35:00.000Z						simulated/in silico																								149	149997300	79101039	PRJNA706121								['denylist','laboratory_synthetic','input']	tuberculosis: human-adapted	L4	Mycobacterium tuberculosis	H37Rv
SAMEA115740430	ERR13265717	WGS	UNIVERSITY OF OXFORD, NUFFIELD DEPARTMENT OF MEDIC	ERX12636106	Illumina NovaSeq 6000	PAIRED	RANDOM PCR	GENOMIC	ILLUMINA	ERS20250173	ERP161058	['ERP161058','webin-reads-75b1645f7778','SAMEA115740430','41868447','ERS20250173','b28b5ff0-515d-42d2-bc0f-19e45ec26bb9','ERR13265717','ERX12636106','1124794','75b1645f7778','PRJEB76547']	2021	2024-08-05T14:25:00.000Z			VNM	Asia																										1000	1000754010	330128953	PRJEB76547								CRyPTIC_2024	tuberculosis: unclassified		Mycobacterium tuberculosis
SAMEA7552535	ERR4819170	WGS	PUBLIC HEALTH ENGLAND	ERX4689012	Illumina HiSeq 2500	PAIRED	RANDOM	GENOMIC	ILLUMINA	ERS5309182	ERP124941	['experiment.21990','sample.21990','ERR4819170','ERX4689012','773303','ERS5309182','project.PHE-TB','ERP124941','PRJEB41201','SAMEA7552535','run.21990','22471927']		2021-11-10T21:12:00.000Z			GBR	Europe										S		S						S								326	326887516	148621336	PRJEB41201	Walker_2022		98.94	2781691	63	lineage3	Sensitive	['tbprofiler','Walker_2022','input','diff','CRyPTIC_PHE','tree']	tuberculosis: unclassified		Mycobacterium tuberculosis
SAMN03300338	SRR1791980	WGS	USDA-NVSL-DBL	SRX867642	Illumina MiSeq	PAIRED	RANDOM	GENOMIC	ILLUMINA	SRS838773	SRP053287	['SAMN03300338','250: 05-9941','3300338','SRX867642','SRR1791980','SRP053287','251692','250: 05-9941_files','SRS838773','PRJNA251692','05-9941']	2005	2015-02-23T14:02:00.000Z			USA	North America	MN		Bos taurus	2	domestic cattle																					1089	1089146362	744901430	PRJNA251692								input	tuberculosis: animal-adapted	La1	Mycobacterium bovis
SAMEA115577977	ERR13093926	WGS	ST JAMES'S HOPSITAL	ERX12465624	Illumina MiSeq	PAIRED	PCR	GENOMIC	ILLUMINA	ERS19586337	ERP145095	['3eabcf50-8780-452a-beaf-df6fa4e73fe5','1053993','SAMEA115577977','ERS19586337','42670425','PRJEB60052','21IE53','ERR13093926','ena-EXPERIMENT-TAB-13-05-2024-16:47:57:107-141994','ena-RUN-TAB-13-05-2024-16:47:57:107-141995','ERX12465624','ERP145095']	2021	2024-07-27T07:43:00.000Z			IRL	Europe			Homo sapiens	3	human																					256	256592407	153359291	PRJEB60052									tuberculosis: unclassified		Mycobacterium tuberculosis
SAMN42034895	SRR29539339	WGS	NIAID TB PORTALS PROGRAM	SRX25046795	NextSeq 2000	PAIRED	RANDOM	GENOMIC	ILLUMINA	SRS21743943	SRP515897	['SRX25046795','SAMN42034895','SRP515897','TBPO-4191_lib57184_nextseq_nz0002_151bp.filtered_2_bwa.1.fastq.gz','SRR29539339','1074785','PRJNA1074785','58728','SRS21743943','42034895']	2022	2024-06-25T13:39:00.000Z		48.3794 N 31.1656 E	UKR	Europe		sputum	Homo sapiens	3	human																					574	574713812	198295916	PRJNA1074785									tuberculosis: unclassified		Mycobacterium tuberculosis
SAMN15406691	SRR12119820	AMPLICON	GENOSCREEN	SRX8640948	NextSeq 500	PAIRED	PCR	GENOMIC	ILLUMINA	SRS6925670	SRP269393	['35-18','SAMN15406691','DRC_Deeplex859','bp0','PRJNA643242','35-18_S125_R1_001.fastq.gz','SRP269393','SRR12119820','15406691','SRX8640948','643242','SRS6925670']	2016	2020-06-30T17:16:00.000Z			COD	Africa		sputum	Homo sapiens	3	human																					51	51079576	23299076	PRJNA643242									tuberculosis: unclassified		Mycobacterium tuberculosis
SAMN07766290	SRR6153171	WGS	BC CENTRE FOR DISEASE CONTROL PUBLIC HEALTH LABORATORY	SRX3265166	HiSeq X Ten	PAIRED	RANDOM	GENOMIC	ILLUMINA	SRS2577386	SRP119652	['BC12-Mtb058_1.fastq.gz','PRJNA413593','SAMN07766290','SRS2577386','SRP119652','SRR6153171','7766290','SRX3265166','413593','BC12-Mtb058']	2012	2017-10-10T19:30:00.000Z		49.15 N 123.7 W	CAN	North America	British Columbia		Homo sapiens	3	human					S		S						S	S							626	626434750	252607347	PRJNA413593	CRyPTIC_WHO2021_PMC7612554		99.56	1886681	53	lineage3	Sensitive	['input','tbprofiler','diff','Walker_2022','Napier_2020','tree']	tuberculosis: human-adapted	L1	Mycobacterium tuberculosis
SAMEA115475432	ERR12861915	WGS	FZB	ERX12234726	NextSeq 2000	PAIRED		GENOMIC	ILLUMINA	ERS18730765	ERP155761	['58e09715-988e-44b5-93dc-ec559775a03f','ERX12234726','ena-EXPERIMENT-TAB-09-04-2024-07:38:17:663-278014','1099072','ERR12861915','ena-RUN-TAB-09-04-2024-07:38:17:663-278015','ERP155761','PRJEB70863','22005905','SAMEA115475432','42728154','ERS18730765']	2016	2024-08-03T20:29:00.000Z			DEU	Europe																										460	460164137	172684154	PRJEB70863									NTM: avium complex		Mycobacterium avium
SAMN06579092	SRR5341330	WGS	INSTITUTE OF BIOINFORMATICS	SRX2638023	Illumina HiSeq 2500	PAIRED	RANDOM	GENOMIC	ILLUMINA	SRS2046043	SRP101836	['6579092','SRR5341330','JAL_IOB_142','SAMN06579092','LIB26194','JAL_IOB_142_R1.fastq.gz','bp0','SRS2046043','379070','PRJNA379070','SRP101836','SRX2638023']	2014	2017-03-14T16:35:00.000Z		26.8467 N 80.9462 E	IND	Asia	Uttar Pradesh	sputum	Homo sapiens	3	human																					673	673224750	264657613	PRJNA379070			0.96	6307	0		Sensitive	['input','tbprofiler']	tuberculosis: unclassified		Mycobacterium tuberculosis
SAMN29094199	SRR19662746	WGS	NATIONAL MEDICAL RESEARCH CENTER OF PHTHISIOPULMONOLOGY AND INFECTIOUS DISEASES	SRX15712401	DNBSEQ-G50	PAIRED	PCR	GENOMIC	DNBSEQ	SRS13406536	SRP381877	['lib3886_FPI','SAMN29094199','SRR19662746','29094199','SRX15712401','Mycobacterium tuberculosis 3886_FPI','SRS13406536','SRP381877','PRJNA849565','3886_R1.fq.gz','bp0','849565']	2018	2022-06-15T12:21:00.000Z		55.78 N 37.61 E	RUS	Europe	Moscow	sputum	Homo sapiens	3	human																					413	413202840	284896649	PRJNA849565									tuberculosis: unclassified		Mycobacterium tuberculosis
SAMEA104718473	ERR2446122	WGS	RIVM - NATIONAL INSTITUTE FOR PUBLIC HEALTH AND TH	ERX2465223	Illumina HiSeq 2500	SINGLE	RANDOM	GENOMIC	ILLUMINA	ERS2319856	ERP107526	['WGSVNTR201668','ERS2319856','PRJEB25592','ena-EXPERIMENT-RIVM - National Institute for Public Health and the Environment-26-03-2018-16:05:17:744-68','ERR2446122','8820405','ena-STUDY-RIVM - National Institute for Public Health and the Environment-15-03-2018-13:44:58:461-243','ERX2465223','ena-RUN-RIVM - National Institute for Public Health and the Environment-26-03-2018-16:05:17:744-68','ERP107526','SAMEA104718473','448124']	2016	2019-06-11T17:59:00.000Z			NLD	Europe			Homo sapiens	3	human																					466	466607145	154214919	PRJEB25592								['Napier_2020','WGS_2016_NLD']	tuberculosis: human-adapted	L4.8	Mycobacterium tuberculosis
SAMN06578974	SRR5341448	WGS	INSTITUTE OF BIOINFORMATICS	SRX2638141	Illumina HiSeq 2500	PAIRED	RANDOM	GENOMIC	ILLUMINA	SRS2046163	SRP101836	['379070','SRR5341448','6578974','PRJNA379070','SRS2046163','JAL_IOB_24_R1.fastq.gz','JAL_IOB_24','bp0','SRX2638141','LIB26076','SAMN06578974','SRP101836']	2014	2017-03-14T17:00:00.000Z		26.8467 N 80.9462 E	IND	Asia	Uttar Pradesh	sputum	Homo sapiens	3	human																					453	453514200	190539030	PRJNA379070			99.28	1799032	30	lineage3	Pre-XDR-TB	['Menardo_2021','tbprofiler','diff','input','tree']	tuberculosis: human-adapted	L3	Mycobacterium tuberculosis
SAMEA6455962	ERR3801367	WGS	INSTITUTE OF TROPICAL MEDICINE	ERX3803257	Illumina HiSeq 2500	PAIRED	RANDOM	GENOMIC	ILLUMINA	ERS4221511	ERP119211	['ERP119211','PRJEB36076','ERS4221511','SAMEA6455962','600196','ERX3803257','ena-STUDY-Institute of tropical medicine-08-01-2020-09:16:49:129-1770','13823966','13-01022','webin-reads-13-01022','ERR3801367']	2013	2020-01-18T21:38:00.000Z			GMB	Africa		sputum	Homo sapiens	3	human																					246	246125000	156350998	PRJEB36076								input	tuberculosis: human-adapted		Mycobacterium africanum
SAMN42034206	SRR29539138	WGS	NIAID TB PORTALS PROGRAM	SRX25046324	NextSeq 2000	PAIRED	RANDOM	GENOMIC	ILLUMINA	SRS21743472	SRP515897	['SAMN42034206','PRJNA1074785','31010','TBPO-4939_lib55727_nextseq_nx0230_151bp.filtered_2_bwa.1.fastq.gz','SRR29539138','SRS21743472','42034206','1074785','SRX25046324','SRP515897']	2021	2024-06-25T13:38:00.000Z		48.3794 N 31.1656 E	UKR	Europe		sputum	Homo sapiens	3	human																					579	579188450	295572737	PRJNA1074785									tuberculosis: unclassified		Mycobacterium tuberculosis
SAMN07661274	SRR6047956	WGS	UNIVERSITY OF SYDNEY	SRX3194865	Ion Torrent PGM	SINGLE	RANDOM	GENOMIC	ION_TORRENT	SRS2522179	SRP117826	['7661274','Mtb25','SAMN07661274','SRP117826','SRR6047956','SRS2522179','SRX3194865','Mtb25.fastq.gz','PRJNA407704','407704','bp0']	2010	2017-09-18T02:28:00.000Z		33.868 S 151.209 E	AUS	Oceania		sputum	Homo sapiens	3	human																					262	262028003	212749580	PRJNA407704									tuberculosis: unclassified		Mycobacterium tuberculosis
SAMN33018132	SRR23316636	WGS	CHULALONGKORN UNIVERSITY	SRX19259231	Illumina NovaSeq 6000	PAIRED	other	GENOMIC	ILLUMINA	SRS16661758	SRP420623	['930660','PRJNA930660','LEH7539_L3_1.fastq.gz','SRS16661758','SRR23316636','33018132','bp0','SAMN33018132','G3-9','SRX19259231','SRP420623']	2020	2023-02-02T09:26:00.000Z	aerobe	13.732181 N 100.536730 E	THA	Asia	Bangkok	sputum	Homo sapiens	3	human																					2047	2047456800	665043696	PRJNA930660			99.51	1775841	60	lineage2.2.1	HR-TB	['tbprofiler','tree','diff','input']	tuberculosis: unclassified		Mycobacterium tuberculosis
SAMN07658992	SRR6046750	WGS	MODMEDMICOXFORD	SRX3193666	Illumina MiSeq	PAIRED	RANDOM	GENOMIC	ILLUMINA	SRS2520287	SRP117784	['7658992','SRS2520287','SRR6046750','MMMOSAM:974e588c-a9f9-4d4c-a421-f8d7249a2ccb','401515','SRX3193666','SRP117784','SAMN07658992','MMMOSRA:974e588c-a9f9-4d4c-a421-f8d7249a2ccb','PRJNA401515']	2016	2017-10-27T18:36:00.000Z			GBR	Europe	Oxford		Homo sapiens	3	human					S		S					S	S								260	260561797	170346114	PRJNA401515	CRyPTIC_WHO2021_PMC7612554		99.52	1297575	43	lineage3	Sensitive	['tbprofiler','Walker_2022','Napier_2020','tree','diff','input']	tuberculosis: human-adapted	L3	Mycobacterium tuberculosis
SAMEA9976862	ERR6866165	WGS	IMPERIAL COLLEGE LONDON	ERX6489593	Illumina HiSeq 2000	PAIRED	RANDOM	GENOMIC	ILLUMINA	ERS7655141	ERP123401	['22011663','ERR6866165','ERS7655141','ERX6489593','LI2017809_raw_wgs_R1R2','LI2017809','ena-STUDY-IMPERIAL COLLEGE LONDON-12-08-2020-14:44:57:582-2394','ERP123401','666870','LI2017809_raw_wgs','PRJEB39837','SAMEA9976862']	2009	2021-10-15T13:51:00.000Z			PER	South America	Lima		Homo sapiens	3	human																					369	369931276	160166747	PRJEB39837			99.45	1537703	52	lineage4.1.2.1	Sensitive	['tbprofiler','input','diff','standford','tree']	tuberculosis: unclassified		Mycobacterium tuberculosis
SAMEA13293903	ERR9119813	WGS	UNIVERSITY OF OXFORD, NUFFIELD DEPARTMENT OF MEDIC	ERX8662875	Illumina HiSeq 2500	PAIRED	RANDOM	GENOMIC	ILLUMINA	ERS10896830	ERP136047	['PRJEB51414','862825','sample.6302.81032787','30299814','run.6302.1.003563c38998b318a574a34c79016730','SAMEA13293903','experiment.6302.97f2f9fe','ERX8662875','ERS10896830','ERP136047','project.SeqTreat_SwissTPH1','ERR9119813']		2024-08-25T01:26:00.000Z																														554	554556862	289030388	PRJEB51414								CRyPTIC_SeqTreat_SwissTPH	tuberculosis: unclassified		Mycobacterium tuberculosis
SAMEA1016118	ERR067760	WGS	SC	ERX045623	Illumina HiSeq 2000	PAIRED	RANDOM	GENOMIC	ILLUMINA	ERS050963	ERP000192	['Variation discovery in Russian TB isolates-sc-2010','SC_RUN_6972_6#41','SAMEA1016118','ERR067760','ERS050963','ERP000192','ERX045623','0510F-sc-2011-08-25T12:38:46Z-1262359','776892','203970','SC_EXP_6972_6#41','PRJEB2138','Variation discovery in Russian TB isolates-sc-2010-04-20']	2008	2014-09-13T11:49:00.000Z			RUS	Europe	Samara		Homo sapiens	3	human																					311	311338050	180608153	PRJEB2138			99.41	3942355	67	lineage2.2.1	Pre-XDR-TB	['input','Menardo_2018','tbprofiler','diff','Napier_2020','tree']	tuberculosis: human-adapted	L2.2.1	Mycobacterium tuberculosis
SAMN37367936	SRR26046693	WGS	PUBLIC HEALTH LABORATORY TEL AVIV	SRX21763284	Illumina MiSeq	PAIRED	RANDOM	GENOMIC	ILLUMINA	SRS18869814	SRP373315	['SRR26046693','PRJNA834625','MrX_08-16_S1','SRX21763284','MrX_08-16_S1_R1.fq.gz','SRP373315','37367936','SRS18869814','SAMN37367936','834625','Mr.X 08-16']	2016-08	2023-09-13T01:53:00.000Z		32.0 N 34.8 E	ISR	Asia		sputum	Homo sapiens	3	human																					467	467217954	289601222	PRJNA834625			99.51	1445366	77	lineage2.2.1	Pre-XDR-TB	['tree','input','tbprofiler','diff']	tuberculosis: human-adapted	L2.2.1	Mycobacterium tuberculosis
SAMEA7547994	ERR4814635	WGS	PUBLIC HEALTH ENGLAND	ERX4684477	Illumina HiSeq 2500	PAIRED	RANDOM	GENOMIC	ILLUMINA	ERS5304647	ERP124941	['ERS5304647','sample.17455','run.17455','project.PHE-TB','SAMEA7547994','experiment.17455','22467392','ERR4814635','PRJEB41201','773303','ERP124941','ERX4684477']		2021-11-10T12:01:00.000Z			GBR	Europe										S		S						S								275	275760050	118857785	PRJEB41201	Walker_2022		99.43	2461584	55	lineage4.3.3	Sensitive	['tree','input','CRyPTIC_PHE','tbprofiler','Walker_2022','diff']	tuberculosis: unclassified		Mycobacterium tuberculosis
SAMN03300274	SRR1791916	WGS	USDA-NVSL-DBL	SRX867578	Illumina MiSeq	PAIRED	RANDOM	GENOMIC	ILLUMINA	SRS838833	SRP053287	['SRX867578','3300274','SRS838833','SRP053287','250: 04-5391_files','SAMN03300274','250: 04-5391','04-5391','PRJNA251692','251692','SRR1791916']	2004	2015-02-23T13:40:00.000Z			MEX	North America			Bos taurus	2	domestic cattle																					503	503054591	371680287	PRJNA251692			99.32	890201	40	La1.8.1	Other	['diff','input','tbprofiler','tree']	tuberculosis: animal-adapted	La1	Mycobacterium bovis
SAMEA115880457	ERR13441816	WGS	ST JAMES'S HOPSITAL	ERX12811975	Illumina HiSeq 2000	SINGLE	PCR	GENOMIC	ILLUMINA	ERS20729614	ERP158935	['ERX12811975','1094277','98IE02','43000488','cc67b5fc-c9f7-4fb2-b822-825eaf48cad4','ena-EXPERIMENT-TAB-01-08-2024-15:24:37:959-67082','ERR13441816','ena-RUN-TAB-01-08-2024-15:24:37:960-67083','SAMEA115880457','ERS20729614','ERP158935','PRJEB74244']	1998				IRL	Europe			Homo sapiens	3	human																					0	0	0	PRJEB74244									tuberculosis: unclassified		Mycobacterium tuberculosis
SAMEA112181396	ERR10610263	WGS	UNIVERSITY OF ANTWERP	ERX10082613	Illumina HiSeq 2500	PAIRED	RANDOM PCR	GENOMIC	ILLUMINA	ERS14291236	ERP142932	['32068787','aae09883-fd24-4fcc-881e-56543f55ec3d','ena-EXPERIMENT-TAB-05-12-2022-05:55:53:673-35782','907686','SAMEA112181396','ERR10610263','ena-RUN-TAB-05-12-2022-05:55:53:673-35783','ERS14291236','FS031-2','ERP142932','ERX10082613','PRJEB57919']	2012	2022-12-18T14:46:00.000Z			ZAF	Africa		sputum	Homo sapiens	3	human																					656	656099228	361482211	PRJEB57919								input	tuberculosis: unclassified		Mycobacterium tuberculosis
SAMN21857504	SRR16089671	WGS	WADSWORTH CENTER - NYS DOH	SRX12376072	Illumina MiSeq	PAIRED	RANDOM	GENOMIC	ILLUMINA	SRS10346977	SRP338930	['PRJNA766641','SRX12376072','SRP338930','SRS10346977','766641','IDR1800013234','SRR16089671','21857504','IDR1800013234-01-02_S3_L001_R1_001.fastq.gz','SAMN21857504']	2018	2021-09-27T17:00:00.000Z			USA	North America	New York state		Homo sapiens	3	human					S		S					S	S	S							634	634134711	361441801	PRJNA766641	CRyPTIC_WHO2021_PMC7612554		99.6	1603353	88	lineage4.1.2	Sensitive	['Walker_2022','tree','input','diff','tbprofiler']	tuberculosis: unclassified		Mycobacterium tuberculosis
SAMD00179021	DRR184948	WGS	RIT_JATA	DRX175427	Illumina MiSeq	PAIRED	RANDOM	GENOMIC	ILLUMINA	DRS113846	DRP005596	['DRP005596','DRX175427','590380','DRS113846','SAMD00179021','13323094','DRR184948','PRJDB8553']		2019-11-18T19:34:00.000Z			VNM	Asia	Hanoi																									579	579505773	356988935	PRJDB8553			99.57	1430366	83	lineage2.2.1	Other	['diff','input','tbprofiler','tree','Napier_2020','Menardo_2021']	tuberculosis: human-adapted	L2.2.1	Mycobacterium tuberculosis
SAMN41389804	SRR29017140	WGS	FIND, THE FOUNDATION FOR INNOVATIVE NEW DIAGNOSTICS	SRX24543986	Illumina HiSeq 2000	PAIRED	RANDOM	GENOMIC	ILLUMINA	SRS21288510	SRP507535	['SRX24543986','SRR29017140','41389804','1109295','SAMN41389804','1019C8_E01B922A2EB6','TB-IS-1044-2005-01580_S201_R1_001.fastq.gz','SRS21288510','PRJNA1109295','1019C8_E01B922A2EB6_2005-01580','SRP507535']		2024-05-14T09:34:00.000Z							Homo sapiens	3	human																					460	460325916	197834615	PRJNA1109295			99.43	1330873	44	lineage1.2.2.2	Pre-XDR-TB	['tree','input','tbprofiler','diff','WHO_mutations_2023']	tuberculosis: unclassified		Mycobacterium tuberculosis
SAMN28595488	SRR19352717	WGS	NARIONAL INSTITUTE FOR INFECTIOUS DESEASES (INMI) "L. SPALLANZANI"	SRX15411503	Ion Torrent S5	SINGLE	RANDOM	GENOMIC	ION_TORRENT	SRS13137416	SRP214580	['SRR19352717','SRP214580','SAMN28595488','bp0','SRS13137416','28595488','SP1414.fastq','PRJNA554584','554584','SRX15411503','SP1414']	2019	2022-05-23T08:03:00.000Z		44.49 N 11.34 E	ITA	Europe	Bologna																									411	411282340	309475988	PRJNA554584									NTM: avium complex		Mycobacterium intracellulare subsp. chimaera
SAMN35560947	['SRR24918236','SRR24799288']	WGS		['SRX20571496','SRX20679022']	['Illumina MiSeq','MinION']	['SINGLE','PAIRED']	RANDOM	GENOMIC	['OXFORD_NANOPORE','ILLUMINA']	SRS17875771		['IDR2000027028_ONT.fastq.gz','SRX20571496','IDR 2000027028','IDR2000027028-01-02_S3_L001_R1_001.fastq.gz','SRP338930','766641','SRX20679022','SRR24799288','PRJNA766641','SRS17875771','SAMN35560947','SRR24918236','35560947']					USA	North America	New York state		Homo sapiens	3	human																					582	582491081	396792486	PRJNA766641									tuberculosis: unclassified		Mycobacterium tuberculosis
SAMN30949091	SRR21690117	WGS	RIVM	SRX17688088	Illumina NovaSeq 6000	PAIRED	RANDOM	GENOMIC	ILLUMINA	SRS15219476	SRP399356	['RIVM0407.bam','SRX17688088','SRP399356','SAMN30949091','30949091','PRJNA882748','882748','SRS15219476','bp0','RIVM0407','SRR21690117']	2019	2022-09-23T18:05:00.000Z			NLD	Europe		sputum	Homo sapiens	3	human																					1117	1117205465	75065595	PRJNA882748								input	tuberculosis: unclassified		Mycobacterium tuberculosis
SAMEA5048156	ERR2861338	WGS	HOSPITAL GENERAL UNIVERSITARIO GREGORIO MARANON	ERX2867581	NextSeq 500	PAIRED	Restriction Digest	GENOMIC	ILLUMINA	ERS2859882	ERP111704	['ena-STUDY-Hospital General Universitario Gregorio Maranon-26-10-2018-21:49:14:972-395','ERX2867581','It-95','PRJEB29407','SAMEA5048156','ERR2861338','ERS2859882','ena-RUN-Hospital General Universitario Gregorio Maranon-26-10-2018-21:49:14:429-2','10677069','512768','ena-EXPERIMENT-Hospital General Universitario Gregorio Maranon-26-10-2018-21:49:14:429-2','ERP111704']		2019-01-02T15:32:00.000Z																														766	766829340	344539203	PRJEB29407			98.18	1605953	52	lineage4.3.3	MDR-TB	['input','diff','tbprofiler','tree']	tuberculosis: unclassified		Mycobacterium tuberculosis
SAMEA13299889	ERR9125133	WGS	UNIVERSITY OF OXFORD, NUFFIELD DEPARTMENT OF MEDIC	ERX8668392	NextSeq 500	PAIRED	RANDOM	GENOMIC	ILLUMINA	ERS10902707	ERP136068	['project.SeqTreat_PHO1','ERX8668392','ERR9125133','PRJEB51436','experiment.536.76c2fc02','SAMEA13299889','run.536.1.2b5369b05886f1d7007152d2cd00c39a','ERP136068','30300952','862828','sample.536.a1982598','ERS10902707']		2024-08-24T01:19:00.000Z			CAN	North America	Ontario																									1593	1593312740	809948528	PRJEB51436								CRyPTIC_PublicHealthOntario	tuberculosis: unclassified		Mycobacterium tuberculosis
SAMN21236425	SRR15723051	WGS	SHANGHI CDC	SRX12018708	Illumina HiSeq 2500	PAIRED	other	GENOMIC	ILLUMINA	SRS10023664	SRP335713	['SRP335713','J1269.1.fastq.gz','J1269','SAMN21236425','SRS10023664','SRX12018708','j1269','760838','21236425','SRR15723051','bp0','PRJNA760838']	2017-01	2021-09-05T09:26:00.000Z			CHN	Asia	Shanghai	sputum	Homo sapiens	3	human																					1205	1205238900	508299098	PRJNA760838								input	tuberculosis: unclassified		Mycobacterium tuberculosis
SAMN31031434	SRR21733342	WGS	MDUPHL	SRX17728888	NextSeq 500	PAIRED	RANDOM	GENOMIC	ILLUMINA	SRS15258346	SRP399923	['AUSMDU00055083','31031434','SRP399923','SRS15258346','SAMN31031434','857537','SRX17728888','AUSMDU00055083_S22_R1_001.fastq.gz','PRJNA857537','SRR21733342']	2020	2022-09-28T00:56:00.000Z			AUS	Oceania	Victoria		Homo sapiens	3	human																					808	808381205	366508224	PRJNA857537			99.73	1511321	52	lineage4.7	Sensitive	['diff','tbprofiler','input','tree']	tuberculosis: unclassified		Mycobacterium tuberculosis
SAMEA115737991	ERR13260245	WGS	UNIVERSITY OF OXFORD, NUFFIELD DEPARTMENT OF MEDIC	ERX12630658	Illumina NovaSeq 6000	PAIRED	RANDOM PCR	GENOMIC	ILLUMINA	ERS20247635	ERP161058	['ERS20247635','ERX12630658','41857102','webin-reads-f7dfb4c7fb6d','f7dfb4c7fb6d','PRJEB76547','ERP161058','ERR13260245','SAMEA115737991','b28b5ff0-515d-42d2-bc0f-19e45ec26bb9','1124794']	2021	2024-08-16T11:35:00.000Z			PER	South America																										943	943169556	299591524	PRJEB76547								CRyPTIC_2024	tuberculosis: unclassified		Mycobacterium tuberculosis
SAMN07658160	SRR6046531	WGS	MODMEDMICOXFORD	SRX3193375	Illumina MiSeq	PAIRED	RANDOM	GENOMIC	ILLUMINA	SRS2519507	SRP117784	['MMMOSAM:fabfe8ad-93f6-4b06-a730-b8e776871b57','PRJNA401515','SRS2519507','SRX3193375','MMMOSRA:fabfe8ad-93f6-4b06-a730-b8e776871b57','401515','SAMN07658160','SRR6046531','7658160','SRP117784']	2016	2017-10-27T18:24:00.000Z			GBR	Europe	Oxford		Homo sapiens	3	human					S		S					S	S								320	320820493	195743871	PRJNA401515	CRyPTIC_WHO2021_PMC7612554		99.3	1852066	62	lineage1.1.2	Sensitive	['Napier_2020','Walker_2022','input','tree','tbprofiler','diff']	tuberculosis: human-adapted	L1.1.2	Mycobacterium tuberculosis
SAMEA112299000	ERR10762361	WGS	FZB	ERX10213161	NextSeq 500	PAIRED		GENOMIC	ILLUMINA	ERS14409823	ERP143890	['ena-EXPERIMENT-TAB-10-01-2023-07:58:11:590-123052','SAMEA112299000','ERP143890','ERX10213161','ena-RUN-TAB-10-01-2023-07:58:11:590-123053','PRJEB58814','NOR-239','922844','ERS14409823','ERR10762361','32692489','5c0a0331-2284-442c-8b83-562285263163']		2023-01-15T08:17:00.000Z			MDA	Europe	Chisinau																									797	797265001	366269620	PRJEB58814			99.52	1579772	52	lineage2.2.1	MDR-TB	['R-RRMDR_2014-15_MDA','diff','tree','tbprofiler','input']	tuberculosis: unclassified		Mycobacterium tuberculosis
SAMN41664630	SRR29273803	WGS	FIND, THE FOUNDATION FOR INNOVATIVE NEW DIAGNOSTICS	SRX24791129	Illumina HiSeq 2000	PAIRED	RANDOM	GENOMIC	ILLUMINA	SRS21508350	SRP511583	['SRR29273803','SRX24791129','41664630','bp0','EUST18834','1119915','SRS21508350','SAMN41664630','EUST18834_lib16_R1.fastq.gz','PRJNA1119915','SRP511583']	2018-10	2024-06-04T09:42:00.000Z			ROU	Europe			Homo sapiens	3	human																					922	922328976	396753210	PRJNA1119915									tuberculosis: unclassified		Mycobacterium tuberculosis
SAMN14481467	SRR11443996	WGS	NOGUCHI MEMORIAL INSTITUTE FOR MEDICAL RESEARCH - UNIVERSITY OF GHANA	SRX8022118	Illumina HiSeq 2500	SINGLE	RANDOM	GENOMIC	ILLUMINA	SRS6394984	SRP254440	['SRS6394984','SRP254440','G33055','SAMN14481467','PRJNA616081','SRX8022118','616081','bp0','14481467','SRR11443996','TBNm 4059','G33055.R1.fastq.gz']	2015	2020-03-29T08:53:00.000Z		5.63 N 0.18 W	GHA	Africa			Homo sapiens	3	human																					425	425819625	230811454	PRJNA616081									tuberculosis: unclassified		Mycobacterium tuberculosis
SAMEA112299003	ERR10762369	WGS	FZB	ERX10213169	NextSeq 500	PAIRED		GENOMIC	ILLUMINA	ERS14409826	ERP143890	['5c0a0331-2284-442c-8b83-562285263163','32692492','ena-EXPERIMENT-TAB-10-01-2023-07:58:11:592-123068','922844','ena-RUN-TAB-10-01-2023-07:58:11:592-123069','ERX10213169','SAMEA112299003','ERR10762369','ERP143890','PRJEB58814','NOR-246','ERS14409826']		2023-01-15T08:18:00.000Z			MDA	Europe	Chisinau																									876	876259928	401673519	PRJEB58814			99.46	1576832	52	lineage4.2.1	Pre-XDR-TB	['diff','tbprofiler','tree','R-RRMDR_2014-15_MDA','input']	tuberculosis: unclassified		Mycobacterium tuberculosis
SAMEA7550937	ERR4817574	WGS	PUBLIC HEALTH ENGLAND	ERX4687416	Illumina MiSeq	PAIRED	RANDOM	GENOMIC	ILLUMINA	ERS5307586	ERP124941	['PRJEB41201','sample.20394','project.PHE-TB','ERX4687416','ERR4817574','ERP124941','773303','ERS5307586','22470331','SAMEA7550937','experiment.20394','run.20394']		2021-11-10T18:05:00.000Z			GBR	Europe										S		S					S	S								355	355072677	227584741	PRJEB41201	Walker_2022		99.61	1843124	61	lineage4.7	Other	['tree','tbprofiler','CRyPTIC_PHE','diff','Walker_2022','input']	tuberculosis: unclassified		Mycobacterium tuberculosis
SAMN40032036	SRR28046333	WGS	CHRISTIAN MEDICAL COLLAGE, VELLORE	SRX23697527	Illumina NovaSeq 6000	PAIRED	RANDOM	GENOMIC	ILLUMINA	SRS20527453	SRP226525	['PRJNA575883','SAMN40032036','SRS20527453','SRX23697527','40032036','901020897_R1.fastq.gz','575883','901020897','SRP226525','SRR28046333']	2022	2024-02-22T07:28:00.000Z		21.7679 N 78.8718 E	IND	Asia	Madhya Pradesh - Bhairopur	pulmonary	Homo sapiens	3	human																					1956	1956882688	640391880	PRJNA575883			99.31	1834437	55	lineage3	MDR-TB	['diff','tbprofiler','tree','input']	tuberculosis: unclassified		Mycobacterium tuberculosis
SAMN38205119	SRR26788065	WGS	HMS	SRX22485940	Illumina HiSeq 4000	SINGLE	cDNA	GENOMIC	ILLUMINA	SRS19499285	SRP471323	['Peru2974_R1.fastq.gz','SAMN38205119','bp0','1039243','SRP471323','SRR26788065','Peru2974','SRS19499285','PRJNA1039243','SRX22485940','=MID(A732, 5,5)','38205119']	2012	2023-11-11T09:55:00.000Z			PER	South America		sputum	Homo sapiens	3	human																					689	689268400	389444178	PRJNA1039243								standford	tuberculosis: unclassified		Mycobacterium tuberculosis
SAMEA7723076	ERR5908250	WGS	IRISH MYCOBACTERIA REFERENCE LABORATORY (IMRL)	ERX5549391	Illumina MiniSeq	PAIRED		GENOMIC	ILLUMINA	ERS5470455	ERP125870	['729333','SAMEA7723076','19138631','19IE88','ERR5908250','ena-RUN-Irish Mycobacteria Reference Laboratory (IMRL)-11-05-2021-10:01:23:330-127','ERP125870','ena-STUDY-Irish Mycobacteria Reference Laboratory (IMRL)-15-12-2020-14:28:26:156-82','ERS5470455','PRJEB42011','ERX5549391','ena-EXPERIMENT-Irish Mycobacteria Reference Laboratory (IMRL)-11-05-2021-10:01:23:330-127']	2019	2021-05-21T06:41:00.000Z			IRL	Europe			Homo sapiens	3	human																					952	952289753	349960520	PRJEB42011			99.46	1846745	59	lineage2.2.1	Sensitive	['tree','tbprofiler','diff','input']	tuberculosis: unclassified		Mycobacterium tuberculosis
SAMEA10030238	ERR7911052	WGS	FZB	ERX7478449	NextSeq 500	PAIRED		GENOMIC	ILLUMINA	ERS7708445	ERP132622	['ERP132622','SAMEA10030238','ena-STUDY-FZB-22-10-2021-10:26:06:450-343','PRJEB48275','ena-RUN-FZB-05-01-2022-10:45:57:302-210','ena-EXPERIMENT-FZB-05-01-2022-10:45:57:302-210','24682205','ERR7911052','ERX7478449','15-16876','794636','ERS7708445']		2022-05-09T05:47:00.000Z			MDA	Europe						S	S					R	S	S				R					S			634	634560784	285949874	PRJEB48275	Finci_2022		99.5	1499042	51	lineage2.2.1	MDR-TB	['input','Finci_2022','tree','tbprofiler','diff']	tuberculosis: human-adapted	L2.2.1	Mycobacterium tuberculosis
SAMN14343984	SRR11564593	AMPLICON	RUTGERS UNIVERSITY NEWARK	SRX8133606	Illumina MiSeq	PAIRED	PCR	GENOMIC	ILLUMINA	SRS6497045	SRP256991	['PRJNA608715','SRX8133606','SAMN14343984','SRS6497045','608715','2492-DA-0780','SRR11564593','SRP256991','2492-DA-0780_S110_L001_R1_001.fastq','14343984']		2020-04-17T19:28:00.000Z			GHA	Africa		sputum	Homo sapiens	3	human																					20	20543550	9027103	PRJNA608715									tuberculosis: unclassified		Mycobacterium tuberculosis
SAMN37527077	SRR26159064	WGS	DEPARTMENT OF MEDICAL RESEARCH	SRX21871349	Illumina MiSeq	PAIRED	PCR	GENOMIC	ILLUMINA	SRS18964319	SRP462932	['PRJNA1020640','SAMN37527077','SRP462932','1020640','SRR26159064','IRTB-019','bp0','37527077','SRS18964319','IRTB019_S4_L001_R1_001.fastq.gz','SRX21871349']	2022	2023-09-25T02:59:00.000Z			MMR	Asia	Yangon	sputum	Homo sapiens	3	human																					478	478512213	267551228	PRJNA1020640			93.59	1707787	55	lineage2.2.1.1	Pre-XDR-TB	['tbprofiler','diff','tree','input']	tuberculosis: unclassified		Mycobacterium tuberculosis
SAMN12984507	SRR13556515	WGS	AICHI PREFECTURAL CHUO LIVESTOCK HYGIENE SERVICE CENTER	SRX9954773	HiSeq X Ten	PAIRED	RANDOM	GENOMIC	ILLUMINA	SRS8129573	SRP303391	['OCU468','12984507','OCU468_S45_R1_001.fastq.gz','SAMN12984507','SRS8129573','SRR13556515','MAH OCU468','SRP303391','PRJNA576232','SRX9954773','576232']	1999	2021-01-28T22:53:00.000Z		36.75 N 137.12 E	JPN	Asia	Toyama	lymph node																								908	908604144	350839518	PRJNA576232									NTM: avium complex		Mycobacterium avium subsp. hominissuis
SAMN31017802	SRR21709338	WGS	WADSWORTH CENTER	SRX17706833	Illumina MiSeq	PAIRED	RANDOM	GENOMIC	ILLUMINA	SRS15237371	SRP338930	['SRP338930','IDR1800051598','SRS15237371','766641','SRR21709338','SAMN31017802','IDR1800051598-01-01_S13_L001_R1_001.fastq.gz','31017802','PRJNA766641','SRX17706833']	2018	2022-09-26T10:24:00.000Z			USA	North America	New York state		Homo sapiens	3	human																					637	637665947	367477843	PRJNA766641			99.58	1575305	87	lineage6.2.2	Sensitive	['tbprofiler','diff','tree','input']	tuberculosis: unclassified		Mycobacterium tuberculosis
SAMEA7554948	ERR4821580	WGS	PUBLIC HEALTH ENGLAND	ERX4691422	Illumina MiSeq	PAIRED	RANDOM	GENOMIC	ILLUMINA	ERS5311592	ERP124941	['SAMEA7554948','ERS5311592','project.PHE-TB','22474342','773303','ERX4691422','PRJEB41201','experiment.24401','ERR4821580','sample.24401','ERP124941','run.24401']		2021-11-11T02:22:00.000Z			GBR	Europe																										408	408733207	259539975	PRJEB41201			99.92	1658494	55	lineage4.9	Sensitive	['tbprofiler','tree','CRyPTIC_PHE','input','diff']	tuberculosis: unclassified		Mycobacterium tuberculosis
SAMN06055571	SRR5073899	WGS	UNIVERSITY OF MELBOURNE	SRX2392989	Illumina HiSeq 2500	PAIRED	RANDOM	GENOMIC	ILLUMINA	SRS1834442	SRP094134	['SRX2392989','SRR5073899','SRS1834442','355614','SRP094134','SAMN06055571','PRJNA355614','HCMC1174','6055571','bp0','02MTB0607_S121_L002_1.fastq.gz']	2009-10	2016-12-02T18:56:00.000Z		10.82 N 106.63 E	VNM	Asia	Ho Chi Minh City	sputum	Homo sapiens	3	human																					434	434829936	200970772	PRJNA355614			99.28	1517993	52	lineage1.1.1.1	HR-TB	['tree','Napier_2020','diff','Menardo_2021','tbprofiler','input']	tuberculosis: human-adapted	L1.1.1.1	Mycobacterium tuberculosis
SAMN20513088	SRR15316387	WGS	SCHOOL OF PUBLIC HEALTH, FUDAN UNIVERSITY	SRX11621209	Illumina HiSeq 2000	PAIRED	PCR	GENOMIC	ILLUMINA	SRS9656471	SRP330727	['SRR15316387','751240','F66_R1.fastq.gz','SAMN20513088','20513088','F66','SRX11621209','SRP330727','SRS9656471','bp0','2008-North-077','PRJNA751240']	2008	2021-08-01T01:27:00.000Z		30.32 N 120.76 E	CHN	Asia	Zheijiang	sputum	Homo sapiens	3	human																					1233	1233791400	481926278	PRJNA751240			99.54	1862389	63	lineage4.4.2	Sensitive	['tbprofiler','timelapse_Zhejiang_CHN','tree','diff','input']	tuberculosis: unclassified		Mycobacterium tuberculosis
SAMN31673505	SRR22251429	WGS	INSTITUTE OF CLINICAL PATHOLOGY AND MEDICAL RESEARCH	SRX18228299	NextSeq 500	PAIRED	RANDOM	GENOMIC	ILLUMINA	SRS15724581	SRP407089	['19-1773-0108_1.fastq.gz','bp0','19-1773-0108','899911','SRX18228299','31673505','SRP407089','SRR22251429','SRS15724581','PRJNA899911','SAMN31673505']	2019	2022-11-09T23:53:00.000Z			AUS	Oceania	NSW		Homo sapiens	3	human																					342	342296809	154202333	PRJNA899911			99.51	2373508	74	lineage3.1.2	Sensitive	['diff','tbprofiler','input','tree']	tuberculosis: unclassified		Mycobacterium tuberculosis
SAMEA13294584	ERR9121295	WGS	UNIVERSITY OF OXFORD, NUFFIELD DEPARTMENT OF MEDIC	ERX8663290	Illumina MiSeq	PAIRED	RANDOM	GENOMIC	ILLUMINA	ERS10897510	ERP136048	['project.SeqTreat_Valencia1','ERS10897510','30300222','ERP136048','ERR9121295','PRJEB51415','run.1493.1.8e30f548d6e445ae0ccb06db4beb234c','experiment.1493.6debfc7d','SAMEA13294584','862826','sample.1493.bc01ae55','ERX8663290']		2024-08-03T19:26:00.000Z			ESP	Europe	Valencia																									506	506008349	319867377	PRJEB51415								CRyPTIC_SeqTreat_Valencia	tuberculosis: unclassified		Mycobacterium tuberculosis
SAMN09101356	SRR7069279	OTHER	MODMEDMICOXFORD	SRX4000084	Illumina MiSeq	PAIRED		OTHER	ILLUMINA	SRS3282243	SRP076676	['MMMOSRA:69ee9fb8-eaa0-4d7e-a5d0-c0244e5319a8','SRX4000084','SRP076676','PRJNA302362','9101356','302362','SRS3282243','SRR7069279','MMMOSAM:69ee9fb8-eaa0-4d7e-a5d0-c0244e5319a8','SAMN09101356']	2014	2018-04-26T14:19:00.000Z			GBR	Europe			Homo sapiens	3	human																					562	562036950	356323433	PRJNA302362									tuberculosis: unclassified		Mycobacterium tuberculosis
SAMEA113556200	ERR11488664	WGS	FZB	ERX10894840	NextSeq 500	PAIRED		GENOMIC	ILLUMINA	ERS15552323	ERP147779	['ERR11488664','36323216','ERX10894840','SMN-437','ena-EXPERIMENT-TAB-27-05-2023-22:16:03:822-27749','PRJEB62665','SAMEA113556200','989949','ena-RUN-TAB-27-05-2023-22:16:03:822-27750','ERS15552323','ERP147779','86810e0e-614f-4ad6-9cd7-0bc407fc82e6']		2023-09-24T11:06:00.000Z			MOZ	Africa	Maputo																									593	593995565	271334424	PRJEB62665			99.44	1448209	48	lineage2.2.1	RR-TB	['tree','input','diff','tbprofiler','R-RR_MOZ']	tuberculosis: unclassified		Mycobacterium tuberculosis
SAMN34626776	SRR24445457	AMPLICON	HARVARD TH CHAN SCHOOL OF PUBLIC HEALTH	SRX20232674	Illumina MiSeq	PAIRED	PCR	GENOMIC	ILLUMINA	SRS17567020	SRP436110	['DNA-230209FOR-160','SRX20232674','34626776','SRS17567020','30218-RlatT2paracostalabs_S78_L001_R1_001.fastq.gz','SRR24445457','SAMN34626776','SRP436110','30218_CD8b_R lat T2 paracostal abs','967652','bp0','PRJNA967652']	2019	2023-05-05T11:03:00.000Z			USA	North America	Pittsburg	lymph node	Macaca fascicularis	3	crab-eating macaque																					48	48274352	35257403	PRJNA967652									tuberculosis: human-adapted	L4	Mycobacterium tuberculosis	Erdman
SAMEA7551870	ERR4818506	WGS	PUBLIC HEALTH ENGLAND	ERX4688348	Illumina HiSeq 2500	PAIRED	RANDOM	GENOMIC	ILLUMINA	ERS5308518	ERP124941	['ERX4688348','ERR4818506','ERS5308518','SAMEA7551870','sample.21326','22471263','773303','run.21326','ERP124941','experiment.21326','PRJEB41201','project.PHE-TB']		2021-11-10T19:18:00.000Z			GBR	Europe																										529	529317715	234903287	PRJEB41201			99.73	1894698	42	lineage4.3.4.2.1	Sensitive	['tree','input','CRyPTIC_PHE','diff','tbprofiler']	tuberculosis: unclassified		Mycobacterium tuberculosis
SAMN02231109	['SRR998678','SRR998676','SRR998677','SRR1049963','SRR998679']	WGS		['SRX356915','SRX356916','SRX392063','SRX356917']	Illumina HiSeq 2000	PAIRED	RANDOM	GENOMIC	ILLUMINA	SRS485056		['211640','D2FUTACXX130901.8.tagged_732.bam','PRJNA211726','SRX356916','SRX356915','H75M2ADXX130904.2.Illumina_P5-Fanip_P7-Kexaz.bam','SRR998678','SRP030071','2253231.WR37049.Solexa-175647.D2FUTACXX130901.P','PRJNA211640','H75M2ADXX130904.1.Illumina_P5-Fanip_P7-Kexaz.bam','2253231.WR37049.Solexa-175647.C2DTNACXX130905.P','2253231.WR37048.Solexa-174516.H75M2ADXX130904.P','SRX356917','2253231.WR37048.Solexa-174516.H79A7ADXX131107.P','SRR998677','SRR1049963','SRS485056','MAL010088','C2DTNACXX130905.5.tagged_732.bam','SRX392063','H79A7ADXX131107.1.Illumina_P5-Fanip_P7-Kexaz.bam','SAMN02231109','SRR998676','SRR998679','2231109']					MLI	Africa	Point G Hospital	As reported: bodily fluid	Homo sapiens	3	human																					2114	2117103622	894798915	PRJNA211640			98.79	5383748	121	lineage6.3.1;lineage4.1.3	RR-TB	['tbprofiler','diff','input']	tuberculosis: unclassified		Mycobacterium tuberculosis
SAMN04633276	SRR3743382	WGS	BI	SRX1897524	Illumina HiSeq 2000	PAIRED	RANDOM	GENOMIC	ILLUMINA	SRS1540390	SRP075210	['Mycobacterium tuberculosis Moldova_10197','BI_608','SRX1897524','PRJNA318002','SRP075210','4633276','SRR3743382','SRS1540390','SAMN04633276','318002']	2015	2016-07-05T14:00:00.000Z			MDA	Europe		sputum	Homo sapiens	3	human																					650	650259614	165365972	PRJNA318002			98.09	1536481	33	lineage4.2.1	Pre-XDR-TB	['diff','tbprofiler','tree','input']	tuberculosis: unclassified		Mycobacterium tuberculosis
SAMEA12855458	ERR11246418	WGS	SWISS TROPICAL AND PUBLIC HEALTH INSTITUTE	ERX10654622	Illumina NovaSeq 6000	SINGLE	RANDOM	GENOMIC	ILLUMINA	ERS10462345	ERP135175	['ERX10654622','34309023','8cc6b8bd-130a-4c76-a0b2-3197bafe5cc6','ERR11246418','930268','SAMEA12855458','ena-RUN-TAB-17-04-2023-19:57:15:169-8934','PRJEB50582','ERP135175','ena-EXPERIMENT-TAB-17-04-2023-19:57:15:169-8933','ERS10462345','G42559']	2016	2023-07-27T11:31:00.000Z			GEO	Asia		sputum																								331	331716522	116969261	PRJEB50582									tuberculosis: unclassified		Mycobacterium tuberculosis
SAMEA115475599	['ERR12866140','ERR12866141']	WGS		['ERX12238961','ERX12238962']	Illumina NovaSeq 6000	SINGLE		GENOMIC	ILLUMINA	ERS18731957		['ena-EXPERIMENT-TAB-10-04-2024-10:42:12:099-1401','794708','G67692','ERS18731957','ERX12238962','ena-RUN-TAB-10-04-2024-10:42:12:099-1402','9bc3fa2b-c877-4dc7-b821-d8f2b9e08e1b','ena-EXPERIMENT-TAB-10-04-2024-10:42:12:100-1403','ERR12866140','ERP134075','42717797','ERR12866141','ena-RUN-TAB-10-04-2024-10:42:12:100-1404','ERX12238961','SAMEA115475599','PRJEB49562']					TZA	Africa			Homo sapiens	3	human																					698	699224152	207959037	PRJEB49562									tuberculosis: unclassified		Mycobacterium tuberculosis
SAMN06847571	SRR5486087	WGS	USDA-NVSL	SRX2768990	Illumina MiSeq	PAIRED	RANDOM	GENOMIC	ILLUMINA	SRS2152629	SRP105419	['384785','SRX2768990','SRS2152629','17-010561-8_S9_L001_R1_001.fastq.gz','6847571','bp0','SAMN06847571','SRR5486087','SRP105419','PRJNA384785','17-010561-8']		2017-04-28T13:53:00.000Z			ESP	Europe	Northeastern Spain		Bos taurus	3	domestic cattle																					380	380247531	260277719	PRJNA384785								['bovis_ESP','input']	tuberculosis: animal-adapted	La1	Mycobacterium bovis
SAMN30961446	SRR21675438	WGS	WADSWORTH CENTER	SRX17673777	Illumina MiSeq	PAIRED	RANDOM	GENOMIC	ILLUMINA	SRS15205710	SRP338930	['SRR21675438','SRS15205710','SAMN30961446','SRX17673777','IDR1700019634-01-01_S12_L001_R1_001.fastq.gz','SRP338930','IDR1700019634','PRJNA766641','30961446','766641']	2017	2022-09-22T09:50:00.000Z			USA	North America	New York state		Homo sapiens	3	human																					353	353807555	234862358	PRJNA766641			99.63	816492	46	lineage4.4.2	Sensitive	['diff','tbprofiler','input','tree']	tuberculosis: unclassified		Mycobacterium tuberculosis
SAMN30949568	SRR21689456	WGS	RIVM	SRX17687413	Illumina HiSeq 2500	PAIRED	RANDOM	GENOMIC	ILLUMINA	SRS15218801	SRP399356	['RIVM0884','SRX17687413','SRS15218801','SAMN30949568','SRP399356','30949568','SRR21689456','bp0','PRJNA882748','882748','RIVM0884.bam']	2018	2022-09-23T18:03:00.000Z			NLD	Europe		sputum	Homo sapiens	3	human																					741	741762335	174397072	PRJNA882748								input	tuberculosis: unclassified		Mycobacterium tuberculosis
SAMN11053683	SRR8692851	WGS	FUDAN UNIVERSITY	SRX5488669	Illumina HiSeq 2500	PAIRED	size fractionation	GENOMIC	ILLUMINA	SRS4461089	SRP187797	['SAMN11053683','SRP187797','SRR8692851','87_R1.fastq.gz','pirui_77','87','SRX5488669','525564','PRJNA525564','11053683','SRS4461089']	2017	2019-03-06T22:55:00.000Z		30.47 N 121.20 E	CHN	Asia	Shanghai		Homo sapiens	3	human																					870	870039000	334794919	PRJNA525564			99.82	1729994	51	lineage4.9	Sensitive	['Menardo_2021','input','tbprofiler','diff']	tuberculosis: human-adapted	L4	Mycobacterium tuberculosis	H37Rv
SAMEA7561535	ERR4829097	WGS	SAN RAFFAELE SCIENTIFIC INSTITUTE	ERX4699081	NextSeq 500	PAIRED	RANDOM	GENOMIC	ILLUMINA	ERS5318170	ERP124983	['ERP124983','PRJEB41242','773309','ERS5318170','experiment.16306','project.Italy','ERX4699081','run.16306','sample.16306','22477104','SAMEA7561535','ERR4829097']		2021-11-11T07:06:00.000Z			DJI	Africa						R				R	S	R	R	S				R		S	S	S	S	S	R	889	889858726	359840999	PRJEB41242	['CRyPTIC_reuse_table','Walker_2022']		99.44	1717501	38	lineage4.2.2.1	MDR-TB	['CRyPTIC_reuse_table','input','Walker_2022','CRyPTIC_SanRaffaele','tbprofiler','tree','diff']	tuberculosis: unclassified		Mycobacterium tuberculosis
SAMN42692150	SRR29906790	WGS	IHU	SRX25402062	Illumina MiSeq	PAIRED	RANDOM PCR	GENOMIC	ILLUMINA	SRS22064988	SRP521187	['1138325','LB-S33','PRJNA1138325','SRS22064988','bp0','SRP521187','SAMN42692150','LB-S33_I1_R1.fastq.gz','SRX25402062','42692150','LB-S33_I1','SRR29906790']	2022	2024-07-21T06:56:00.000Z	Tuberculose	33.90110302 N 35.48064743 E	LBN	Asia		sputum	Homo sapiens	3	human																					616	616182209	415251692	PRJNA1138325									tuberculosis: unclassified		Mycobacterium tuberculosis
SAMEA7527706	ERR4799120	WGS	FOUNDATION FOR MEDICAL RESEARCH INDIA	ERX4668537	NextSeq 500	PAIRED	RANDOM	GENOMIC	ILLUMINA	ERS5284177	ERP124850	['SAMEA7527706','experiment.27585','ERS5284177','ERX4668537','ERP124850','773292','PRJEB41116','project.Mumbai','ERR4799120','22461251','run.27585','sample.27585']		2021-11-10T01:48:00.000Z			IND	Asia	Mumbai					S	S				S	S	S	S				S			S		S	S		740	740124990	332723499	PRJEB41116	Walker_2022		99.33	1678792	56	lineage1.1.3.1	Sensitive	['diff','tbprofiler','CRyPTIC_IND','input','Walker_2022','tree']	tuberculosis: unclassified		Mycobacterium tuberculosis
SAMEA7528792	ERR4800207	WGS	FOUNDATION FOR MEDICAL RESEARCH INDIA	ERX4669622	NextSeq 500	PAIRED	RANDOM	GENOMIC	ILLUMINA	ERS5285262	ERP124850	['project.Mumbai','ERP124850','PRJEB41116','773292','ERR4800207','22462336','sample.30427','SAMEA7528792','run.30427','experiment.30427','ERS5285262','ERX4669622']		2021-11-19T06:31:00.000Z			IND	Asia	Mumbai					S	S				R	R	S	S				S			S		S	S		720	720803332	307445866	PRJEB41116	Walker_2022							['input','CRyPTIC_IND','Walker_2022']	tuberculosis: unclassified		Mycobacterium tuberculosis
SAMEA1465961	ERR126627	WGS	SC	ERX102776	Illumina HiSeq 2000	PAIRED	RANDOM	GENOMIC	ILLUMINA	ERS078240	ERP001072	['1037854','204548','Karonga_Prevention_Study__KPS____whole_genome_sequ','ERS078240','ERP001072','SC_EXP_7641_4#31','ERR126627','SC_RUN_7641_4#31','PRJEB2794','65939-sc-2011-12-13T10:51:35Z-1322673','ERX102776','SAMEA1465961','Karonga_Prevention_Study__KPS____whole_genome_sequencing_in_a_whole_population-sc-2011-12-13T10:33:26Z-2066']	2009	2014-09-26T19:21:00.000Z			MWI	Africa	Karonga	sputum	Homo sapiens	3	human							S						S								1160	1160645800	690545888	PRJEB2794	Coll_2018		98.17	1829567	39	lineage4.3.4.2.1	Sensitive	['Coll_2018','input','Napier_2020','Karonga_Prevention_Study','diff','tbprofiler','tree','Menardo_2021','Menardo_2018']	tuberculosis: human-adapted	L4.3.4.2.1	Mycobacterium tuberculosis
SAMN17825551	SRR13648057	AMPLICON	ROCKEFELLER UNIVERSITY	SRX10045253	Illumina NovaSeq 6000	SINGLE	PCR	GENOMIC	ILLUMINA	SRS8209648	SRP305055	['bp0','PRJNA700384','SRS8209648','17825551','H37Rv_P2_plus_rep2_S2_L002_R1_001.fastq.gz','H37Rv_P2_plus_rep2','700384','SRX10045253','RLC12_H37Rv_P2_plus_rep2','SRP305055','SAMN17825551','SRR13648057']		2021-02-07T11:34:00.000Z																														16884	16884925108	5307338810	PRJNA700384									tuberculosis: human-adapted	L4	Mycobacterium tuberculosis	H37Rv
SAMEA9976089	ERR6865393	WGS	IMPERIAL COLLEGE LONDON	ERX6488821	Illumina HiSeq 2000	PAIRED	RANDOM	GENOMIC	ILLUMINA	ERS7654369	ERP123401	['CA0051810_raw_wgs_R1R2','ERX6488821','666870','22010891','ERR6865393','ena-STUDY-IMPERIAL COLLEGE LONDON-12-08-2020-14:44:57:582-2394','PRJEB39837','ERS7654369','CA0051810_raw_wgs','CA0051810','ERP123401','SAMEA9976089']	2010	2021-10-15T12:59:00.000Z			PER	South America	Lima		Homo sapiens	3	human																					380	380978436	162621439	PRJEB39837			99.67	1628140	52	lineage4.3.2	Sensitive	['tree','diff','standford','input','tbprofiler']	tuberculosis: unclassified		Mycobacterium tuberculosis
SAMN40465779	SRR28351607	WGS	FIND, THE FOUNDATION FOR INNOVATIVE NEW DIAGNOSTICS	SRX23956891	Illumina HiSeq X	PAIRED	RANDOM	GENOMIC	ILLUMINA	SRS20757235	SRP495384	['SRR28351607','SAMN40465779','SRP495384','SRS20757235','TB034010082','PRJNA1087582','1087582','WGS-TB034010082','40465779','TB034010082_R1.fastq.gz','SRX23956891']	2019-11	2024-03-15T05:41:00.000Z			IND	Asia		sputum	Homo sapiens	3	human																					1851	1851705148	815537597	PRJNA1087582			99.42	1753635	47	lineage3.1.2	Other	['diff','tree','input','tbprofiler']	tuberculosis: unclassified		Mycobacterium tuberculosis
SAMEA7545640	ERR4812136	WGS	UNIVERSIDAD PERUANA CAYETANO HEREDIA	ERX4682126	Illumina NovaSeq 6000	PAIRED	RANDOM	GENOMIC	ILLUMINA	ERS5302296	ERP124939	['run.25673','773301','ERX4682126','SAMEA7545640','PRJEB41199','ERR4812136','project.Peru_Wellcome','experiment.25673','ERS5302296','22465029','ERP124939','sample.25673']	2019	2021-11-10T07:11:00.000Z			PER	South America						S				S	S	S	S	S				S		S	S	S	S	S	S	600	600092724	207972077	PRJEB41199	['CRyPTIC_reuse_table','Walker_2022']		99.55	1811829	66	lineage4.3.2	Sensitive	['CRyPTIC_reuse_table','CRyPTIC_UPCH','standford','input','tbprofiler','diff','tree','Walker_2022']	tuberculosis: unclassified		Mycobacterium tuberculosis
SAMN37124250	SRR25745121	WGS	COLUMBIA UNIVERSITY	SRX21468533	NextSeq 500	PAIRED	PCR	GENOMIC	ILLUMINA	SRS18703216	SRP456746	['1008673','SRX21468533','37124250','YA00229550_S60_L001_R1_001.fastq.gz','SRR25745121','SAMN37124250','SRS18703216','SRP456746','bp0','PRJNA1008673','YA00229550']	2017	2023-08-23T16:41:00.000Z			ZAF	Africa	Capetown		Homo sapiens	3	human																					712	712979304	295700279	PRJNA1008673			99.53	1690879	55	lineage2.2.1	Pre-XDR-TB	['tree','diff','input','tbprofiler']	MTBC		Mycobacterium tuberculosis complex sp.
SAMEA112800263	ERR11050217	WGS	FZB	ERX10497008	NextSeq 500	PAIRED		GENOMIC	ILLUMINA	ERS14807809	ERP010814	['33852319','21000458','SAMEA112800263','PRJEB9680','ERX10497008','287903','ERR11050217','ERP010814','ena-EXPERIMENT-TAB-21-03-2023-10:57:59:812-106693','ERS14807809','ena-RUN-TAB-21-03-2023-10:57:59:812-106694','ena-STUDY-FZB-22-06-2015-17:16:39:392-292']		2023-07-20T21:59:00.000Z																														1168	1168124143	526990791	PRJEB9680			99.45	1614660	52	lineage2.2.1	Sensitive	['tree','input','tbprofiler','diff']	tuberculosis: unclassified		Mycobacterium tuberculosis
SAMN28052553	SRR19048747	WGS	NATIONAL INSTITUTE OF INFECTIOUS DISEASES "L. SPALLANZANI"	SRX15119980	Ion Torrent S5	SINGLE	RANDOM	GENOMIC	ION_TORRENT	SRS12864117	SRP373287	['28052553','SRS12864117','SRR19048747','SAMN28052553','SRP373287','SP580','bp0','834606','PRJNA834606','SRX15119980','SP580.fastq']	2017	2022-05-03T04:33:00.000Z		41.86 N 12.45 E	ITA	Europe	Rome	sputum	Homo sapiens	3	human																					228	228731199	174994146	PRJNA834606									tuberculosis: unclassified		Mycobacterium tuberculosis
SAMN41455389	SRR29094475	WGS	ANLIS DR CARLOS G MALBRAN	SRX24618441	Illumina MiSeq	PAIRED	RANDOM	GENOMIC	ILLUMINA	SRS21355602	SRP508890	['MB35049','PRJNA1113524','SAMN41455389','SRP508890','SRS21355602','MB35049_1.fastq.gz','41455389','SRX24618441','bp0','1113524','SRR29094475']	2022	2024-05-21T06:51:00.000Z			ARG	South America		sputum	Homo sapiens	3	human																					323	323326970	185387013	PRJNA1113524								standford	tuberculosis: unclassified		Mycobacterium tuberculosis
SAMN41598664	SRR29231360	WGS	FIND, THE FOUNDATION FOR INNOVATIVE NEW DIAGNOSTICS	SRX24750187	Illumina HiSeq 2000	PAIRED	RANDOM	GENOMIC	ILLUMINA	SRS21470775	SRP507535	['D736BB_85D8CE590AD8','SRX24750187','TB-IS-1041-197_S213_R1_001.fastq.gz','SAMN41598664','D736BB_85D8CE590AD8_197','41598664','1109295','SRS21470775','PRJNA1109295','SRR29231360','SRP507535']		2024-05-30T06:19:00.000Z			BRA	South America			Homo sapiens	3	human																					234	234165666	113049506	PRJNA1109295								WHO_mutations_2023	tuberculosis: unclassified		Mycobacterium tuberculosis
SAMN31673930	SRR22250185	WGS	INSTITUTE OF CLINICAL PATHOLOGY AND MEDICAL RESEARCH	SRX18226733	NextSeq 500	PAIRED	RANDOM	GENOMIC	ILLUMINA	SRS15723081	SRP407089	['SRX18226733','SRR22250185','20-002-0351','20-002-0351_1.fastq.gz','PRJNA899911','SRP407089','SRS15723081','bp0','SAMN31673930','899911','31673930']	2020	2022-11-09T19:19:00.000Z			AUS	Oceania	NSW		Homo sapiens	3	human																					355	355705614	155899619	PRJNA899911			98.3	2282442	54	lineage1.1.2	Sensitive	['tbprofiler','diff','input','tree']	tuberculosis: unclassified		Mycobacterium tuberculosis
SAMN13438798	SRR10570903	WGS	COLORADO STATE UNIVERSITY	SRX7252381	Illumina HiSeq 2500	PAIRED	RANDOM	GENOMIC	ILLUMINA	SRS5750643	SRP234310	['Md09054B_86_S71_R1_001.fastq.gz','SRR10570903','Md09054B','13438798','592722','SRP234310','SAMN13438798','bp0','PRJNA592722','SRX7252381','SRS5750643']		2019-12-02T13:31:00.000Z	Leprosy		MDG	Africa		skin	Homo sapiens	3	human																					2048	2048873403	916247905	PRJNA592722									leprosy		Mycobacterium leprae
SAMN19657882	SRR14782623	WGS	SIMON FRASER UNIVERSITY	SRX11115836	NextSeq 500	PAIRED	RANDOM	GENOMIC	ILLUMINA	SRS9179822	SRP323639	['19657882','PRJNA736718','SRX11115836','SRS9179822','SRP323639','TB-111-3308-19_S120','736718','SAMN19657882','SRR14782623','bp0','TB-111-3308-19_S120_R1_001.fastq.gz']	2019	2021-06-12T00:01:00.000Z		47.03278 N 28.89972 E	MDA	Europe			Homo sapiens	3	human																					380	380506712	158035547	PRJNA736718			99.48	1646186	55	lineage2.2.1	MDR-TB	['input','diff','tbprofiler','tree']	tuberculosis: unclassified		Mycobacterium tuberculosis
SAMEA7280166	ERR4553424	WGS	INSTITUTE OF TROPICAL MEDICINE	ERX4489794	Illumina HiSeq 2500	PAIRED	RANDOM	GENOMIC	ILLUMINA	ERS5040767	ERP123102	['ena-RUN-Institute of tropical medicine-28-08-2020-16:29:08:346-22','ERS5040767','660147','PRJEB39569','15937213','SAMEA7280166','ena-EXPERIMENT-Institute of tropical medicine-28-08-2020-16:29:08:346-22','ERP123102','ITM2005-01434','ERR4553424','ena-STUDY-Institute of tropical medicine-27-07-2020-14:37:16:152-1905','ERX4489794']	2005	2020-08-29T18:34:00.000Z			BGD	Asia		sputum	Homo sapiens	3	human																					317	317980028	138704357	PRJEB39569			99.61	1927174	66	lineage2.2.1	RR-TB	['diff','tbprofiler','tree','input']	tuberculosis: unclassified		Mycobacterium tuberculosis
SAMN15403817	SRR12399500	AMPLICON	GENOSCREEN	SRX8897624	NextSeq 500	PAIRED	PCR	GENOMIC	ILLUMINA	SRS7156397	SRP276358	['18-11b','15403817','643157','SRS7156397','SRR12399500','bp0','PRJNA643157','DRC_Deeplex178','18-11b_S18_L001_R1_001.fastq.gz','SRX8897624','SAMN15403817','SRP276358']	2016	2020-08-06T09:57:00.000Z			COD	Africa		sputum	Homo sapiens	3	human																					113	113122158	61668257	PRJNA643157									tuberculosis: unclassified		Mycobacterium tuberculosis
SAMN21983503	SRR16156831	WGS	TGEN NORTH	SRX12441527	NextSeq 500	PAIRED	RANDOM	GENOMIC	ILLUMINA	SRS10407681	SRP339714	['SAMN21983503','TB-R20172-054_S214_R1_001.fastq.gz','767684','R20172','21983503','SRS10407681','SRR16156831','SRP339714','PRJNA767684','SRX12441527']		2021-10-01T18:33:00.000Z							Homo sapiens	3	human																					792	792862376	313193997	PRJNA767684			99.51	1715974	58	lineage2.2.1	Pre-XDR-TB	['diff','tree','tbprofiler','input']	tuberculosis: unclassified		Mycobacterium tuberculosis
SAMEA112806700	ERR11083070	WGS	FZB	ERX10530439	NextSeq 500	PAIRED		GENOMIC	ILLUMINA	ERS14814246	ERP010814	['ena-EXPERIMENT-TAB-22-03-2023-09:49:52:950-114407','ena-RUN-TAB-22-03-2023-09:49:52:950-114408','SAMEA112806700','ERX10530439','9707-09','ERP010814','ERS14814246','PRJEB9680','33894795','ERR11083070','ena-STUDY-FZB-22-06-2015-17:16:39:392-292','287903']		2023-07-21T05:52:00.000Z																														495	495231220	226353750	PRJEB9680			99.61	1507903	51	lineage4.8	Sensitive	['tree','tbprofiler','input','diff']	tuberculosis: unclassified		Mycobacterium tuberculosis
SAMN06010181	SRR28394053	WGS	FIND, THE FOUNDATION FOR INNOVATIVE NEW DIAGNOSTICS	SRX23998987	Illumina HiSeq 2500	PAIRED	RANDOM	GENOMIC	ILLUMINA	SRS20795558	SRP496567	['343736','WGS-Peru2968','SAMN06010181','6010181','Peru2968_R1.fastq.gz','SRS20795558','I0001112-7','SRR28394053','PRJNA343736','SRX23998987','SRP496567']	2012	2024-03-20T07:58:00.000Z		12 S 77 W	PER	South America	Lima	As reported: patient	Homo sapiens	3	human																					579	579592200	330327122	PRJNA343736			99.55	1789036	41	lineage2.2.1	MDR-TB	['standford','diff','tbprofiler','input','tree']	tuberculosis: unclassified		Mycobacterium tuberculosis
SAMN08215355	SRR6398010	WGS	BC CENTRE FOR DISEASE CONTROL PUBLIC HEALTH LABORATORY	SRX3491228	HiSeq X Ten	PAIRED	RANDOM	GENOMIC	ILLUMINA	SRS2775107	SRP119652	['SRS2775107','PRJNA413593','BC12-Mtb319','SRR6398010','8215355','SAMN08215355','BC12-Mtb319_1.fastq.gz','SRP119652','413593','SRX3491228']	2012	2017-12-25T14:53:00.000Z		49.15 N 123.7 W	CAN	North America	British Columbia		Homo sapiens	3	human					S		S						S	S							652	652539500	305788274	PRJNA413593	CRyPTIC_WHO2021_PMC7612554		99.26	1836561	52	lineage4.2.1	Sensitive	['tbprofiler','diff','Napier_2020','input','tree','Walker_2022']	tuberculosis: human-adapted	L4	Mycobacterium tuberculosis
SAMN27520022	SRR18715476	WGS	NIH / NIAID	SRX14815652	NextSeq 500	PAIRED	RANDOM	GENOMIC	ILLUMINA	SRS12572188	SRP369525	['SAMN27520022','SRP369525','22491','TBPO-1754_lib40391_nextseq_nx0119_151bp.filtered_2nd.1.fastq.gz','PRJNA825524','SRX14815652','825524','SRR18715476','bp0','27520022','SRS12572188']	2019	2022-04-11T14:32:00.000Z		41.7151 N 44.8271 E	GEO	Asia	Tbilisi	sputum	Homo sapiens	3	human																					574	574985166	271761458	PRJNA825524			99.46	1389077	47	lineage4.2.1.1	Sensitive	['diff','tbprofiler','TB_Portals','tree','input']	tuberculosis: unclassified		Mycobacterium tuberculosis
SAMEA1569101	ERR212161	WGS	SC	ERX186826	Illumina HiSeq 2000	PAIRED	RANDOM	GENOMIC	ILLUMINA	ERS154012	ERP001072	['Karonga_Prevention_Study__KPS____whole_genome_sequ','102000587-sc-2012-07-06T11:33:41Z-1448046','SC_RUN_8524_1#76','ERS154012','ERP001072','PRJEB2794','1838660','ERX186826','Karonga_Prevention_Study__KPS____whole_genome_sequencing_in_a_whole_population-sc-2011-12-13T10:33:26Z-2066','204548','ERR212161','SC_EXP_8524_1#76','SAMEA1569101']	2009	2012-12-22T15:36:00.000Z			MWI	Africa	Karonga	sputum	Homo sapiens	3	human							S						S								417	417669600	227559578	PRJEB2794	Coll_2018		99.14	1643259	36	lineage4.3;lineage1.1.3.2	Sensitive	['Napier_2020','diff','tbprofiler','Karonga_Prevention_Study','Menardo_2021','Coll_2018','Menardo_2018','input']	tuberculosis: human-adapted	L1.1.3.2	Mycobacterium tuberculosis
SAMN41418501	SRR29052945	WGS	FIND, THE FOUNDATION FOR INNOVATIVE NEW DIAGNOSTICS	SRX24577834	Illumina HiSeq 2000	PAIRED	RANDOM	GENOMIC	ILLUMINA	SRS21317820	SRP507535	['6B1800_A4758369EF9F','IDR1700052768-01-01_S5_L001_R1_001.fastq.gz','SRR29052945','1109295','SRX24577834','SAMN41418501','SRS21317820','PRJNA1109295','41418501','6B1800_A4758369EF9F_IDR1700052768','SRP507535']		2024-05-18T00:13:00.000Z			USA	North America			Homo sapiens	3	human																					628	628740677	389539556	PRJNA1109295								WHO_mutations_2023	tuberculosis: unclassified		Mycobacterium tuberculosis
SAMEA115740744	ERR13266064	WGS	UNIVERSITY OF OXFORD, NUFFIELD DEPARTMENT OF MEDIC	ERX12636490	NextSeq 500	PAIRED	RANDOM PCR	GENOMIC	ILLUMINA	ERS20250487	ERP161058	['1124794','SAMEA115740744','ERX12636490','ERS20250487','ERR13266064','webin-reads-1e7a4f798b1a','b28b5ff0-515d-42d2-bc0f-19e45ec26bb9','PRJEB76547','41868683','1e7a4f798b1a','ERP161058']	2019	2024-08-07T22:01:00.000Z			IND	Asia																										482	482093100	213499369	PRJEB76547								CRyPTIC_2024	tuberculosis: unclassified		Mycobacterium tuberculosis
SAMD00603813	DRR473980	WGS	KIH	DRX458209	Illumina MiSeq	PAIRED	RANDOM	GENOMIC	ILLUMINA	DRS329872	DRP010549	['PRJDB15809','1019517','SAMD00603813','DRP010549','DRS329872','DRX458209','DRR473980','37485003']	2016	2023-09-20T20:41:00.000Z			JPN	Asia	Hyogo, Kobe		Homo sapiens	3	human																					585	585960952	368027956	PRJDB15809			99.53	1642215	92	lineage2.2.1	Other	['tbprofiler','input','tree','diff']	tuberculosis: unclassified		Mycobacterium tuberculosis
SAMN09725492	SRR7617749	WGS	AGRESEARCH	SRX4482335	Illumina MiSeq	PAIRED	RANDOM PCR	GENOMIC	ILLUMINA	SRS3606685	SRP155672	['SRX4482335','SRR7617749','SAMN09725492','SRP155672','9725492','SRS3606685','479921','PRJNA479921','AgR130390_R1.fastq.gz','AgR130390']	2013	2018-07-29T22:09:00.000Z			NZL	Oceania	Kaikoura		Bos taurus	2	bovine																					460	460485416	319360841	PRJNA479921			99.42	544054	26	La1.8.1	Other	['diff','tree','input','tbprofiler']	tuberculosis: animal-adapted	La1	Mycobacterium bovis
SAMEA112800044	ERR11049948	WGS	FZB	ERX10496738	NextSeq 500	PAIRED		GENOMIC	ILLUMINA	ERS14807590	ERP010814	['ena-STUDY-FZB-22-06-2015-17:16:39:392-292','SAMEA112800044','ERX10496738','PRJEB9680','287903','ERS14807590','ERP010814','20007617','33852100','ERR11049948','ena-EXPERIMENT-TAB-21-03-2023-10:57:59:729-106155','ena-RUN-TAB-21-03-2023-10:57:59:729-106156']		2023-07-20T21:58:00.000Z																														606	606344014	272048527	PRJEB9680			99.58	1652401	55	lineage4.8	Sensitive	['tree','tbprofiler','diff','input']	tuberculosis: unclassified		Mycobacterium tuberculosis
SAMEA115747473	ERR13288824	WGS	UNIVERSITY OF OXFORD, NUFFIELD DEPARTMENT OF MEDIC	ERX12659250	Illumina NovaSeq 6000	PAIRED	RANDOM PCR	GENOMIC	ILLUMINA	ERS20257357	ERP161058	['ERS20257357','PRJEB76547','1124794','ERP161058','webin-reads-317673d49b73','b28b5ff0-515d-42d2-bc0f-19e45ec26bb9','ERX12659250','317673d49b73','SAMEA115747473','41890955','ERR13288824']	2022	2024-08-20T02:49:00.000Z			ZAF	Africa																										717	717404020	227888764	PRJEB76547								CRyPTIC_2024	tuberculosis: unclassified		Mycobacterium tuberculosis
SAMN26442967	SRR18232956	AMPLICON	RUTGERS NEW JERSEY MEDICAL SCHOOL	SRX14374419	Illumina MiSeq	SINGLE	RANDOM	OTHER	ILLUMINA	SRS12186160	SRP362557	['SRP362557','SAMN26442967','bp0','SRR18232956','45_S45_L001_R1_001.fastq','SRS12186160','26442967','SRX14374419','812960','PRJNA812960','Day12-Relap-R+I3','S45']	2020	2022-03-04T21:24:00.000Z			USA	North America	Newark, NJ	As reported: laboratory strain																								48	48525719	20386348	PRJNA812960									tuberculosis: unclassified		Mycobacterium tuberculosis
SAMEA114395998	ERR12057441	WGS	NATIONAL INSTITUTE OF HEALTH DR. RICARDO JORGE	ERX11440660	NextSeq 550	PAIRED	RANDOM	GENOMIC	ILLUMINA	ERS16385061	ERP111748	['ERR12057441','505027','PRJEB29446','ERS16385061','ERP111748','SAMEA114395998','INSA_27102018','37475419','PT_TB0634','ERX11440660']	2021	2023-09-26T06:29:00.000Z			PRT	Europe																										489	489561092	235886202	PRJEB29446			99.71	1353942	46	lineage4.7	Sensitive	['tree','diff','input','tbprofiler']	tuberculosis: unclassified		Mycobacterium tuberculosis
SAMEA13188768	ERR9030485	WGS	EMBL-EBI	ERX8573895	MinION	SINGLE		GENOMIC	OXFORD_NANOPORE	ERS10792305	ERP133548	['SAMEA13188768','812845','PRJEB49093','R23887','webin-reads-R23887-nanopore','ERS10792305','ERX8573895','ERP133548','ERR9030485','aba2460d-cbbc-403e-8d67-643455ee5012','26438513']	2014	2022-03-17T00:55:00.000Z			ZAF	Africa		sputum	Homo sapiens	3	human																					661	661729844	580652151	PRJEB49093									tuberculosis: unclassified		Mycobacterium tuberculosis
SAMEA7553816	ERR4820449	WGS	PUBLIC HEALTH ENGLAND	ERX4690291	Illumina HiSeq 2500	PAIRED	RANDOM	GENOMIC	ILLUMINA	ERS5310461	ERP124941	['experiment.23270','ERS5310461','project.PHE-TB','SAMEA7553816','run.23270','ERP124941','PRJEB41201','ERR4820449','ERX4690291','22473206','sample.23270','773303']		2021-11-11T01:46:00.000Z			GBR	Europe																										317	317071449	140262348	PRJEB41201			99.16	2775309	62	lineage4.1.2.1	Sensitive	['tbprofiler','tree','CRyPTIC_PHE','diff','input']	tuberculosis: unclassified		Mycobacterium tuberculosis
SAMN41724643	SRR29440899	WGS	SAPPHE	SRX24953508	NextSeq 500	PAIRED	RANDOM	GENOMIC	ILLUMINA	SRS21657218	SRP514414	['SRP514414','2329910621','2329910621_R1.fastq.gz','SRR29440899','SRS21657218','PRJNA1120504','SRX24953508','41724643','1120504','SAMN41724643']	2023	2024-06-17T19:12:00.000Z			AUS	Oceania			Homo sapiens	3	human																					1452	1452184638	628803585	PRJNA1120504									tuberculosis: unclassified		Mycobacterium tuberculosis
SAMN10961391	SRR8651663	WGS	HUASHAN HOSPITAL, FUDAN UNIVERSITY	SRX5449267	HiSeq X Ten	PAIRED	PCR	GENOMIC	ILLUMINA	SRS4425858	SRP187237	['16-911_1.fastq.gz','SRS4425858','SRP187237','522942','SAMN10961391','SRR8651663','10961391','PRJNA522942','SRX5449267','16-911']	2016	2019-03-01T18:52:00.000Z		27.92 N 120.67 E	CHN	Asia	Wenzhou	sputum	Homo sapiens	3	human																					1529	1529185672	704876435	PRJNA522942			99.0	1782627	58	lineage2.2.1	Pre-XDR-TB	['tbprofiler','input','diff','tree','Menardo_2021','Napier_2020']	tuberculosis: human-adapted	L2.2.1	Mycobacterium tuberculosis
SAMN08906613	SRR7236115	WGS	USDA-NVSL-DBL	SRX4142722	Illumina MiSeq	PAIRED	RANDOM PCR	GENOMIC	ILLUMINA	SRS3356516	SRP149365	['PRJNA449507','SRS3356516','SRP149365','449507','SAMN08906613','97-1524_S4_L001_R2_001.fastq.gz','SRR7236115','97-1524','8906613','SRX4142722']		2018-05-30T23:23:00.000Z			MEX	North America	Queretaro		Bos taurus	3	domestic cattle																					360	360534904	257587317	PRJNA449507			99.46	584018	30	La1.8.1	Other	['diff','tbprofiler','input','tree']	tuberculosis: animal-adapted	La1	Mycobacterium bovis
SAMN14971243	SRR12355061	AMPLICON	GENOSCREEN	SRX8854520	Illumina MiSeq	PAIRED	PCR	GENOMIC	ILLUMINA	SRS7116193	SRP274381	['13MY1719_deeplex_S45_L001_R1_001.fastq.gz','SRR12355061','13MY1719','PRJNA649788','SRP274381','SAMN14971243','Deeplex337','649788','SRX8854520','SRS7116193','14971243','bp0']		2020-07-30T16:46:00.000Z							Homo sapiens	3	human																					70	70302771	37227598	PRJNA649788									tuberculosis: unclassified		Mycobacterium tuberculosis
SAMEA10030603	ERR7911708	WGS	FZB	ERX7479105	NextSeq 500	PAIRED		GENOMIC	ILLUMINA	ERS7708810	ERP132622	['FND-608','794636','ERX7479105','ena-RUN-FZB-05-01-2022-10:45:57:330-866','ERS7708810','24682570','ena-EXPERIMENT-FZB-05-01-2022-10:45:57:330-866','ERP132622','SAMEA10030603','PRJEB48275','ena-STUDY-FZB-22-10-2021-10:26:06:450-343','ERR7911708']		2022-07-28T01:22:00.000Z			ZAF	Africa						R				S		R	R	R				R								957	957870757	398530321	PRJEB48275	Finci_2022		99.48	1691288	57	lineage4.1.1.3	Pre-XDR-TB	['tree','diff','tbprofiler','Finci_2022','input']	tuberculosis: human-adapted	L4.1.1.3	Mycobacterium tuberculosis
SAMN08795352	SRR6896182	WGS	SAN RAFFAELE	SRX3846256	Illumina MiSeq	PAIRED	RANDOM	GENOMIC	ILLUMINA	SRS3090562	SRP128089	['PRJNA428596','TRL0021633_S18.gatk.bam','SRX3846256','8795352','SAMN08795352','SRP128089','TRL0021633','TRL0021633_WGS','bp0','428596','SRR6896182','SRS3090562']		2018-03-27T13:23:00.000Z							Homo sapiens	3	human																					356	356365793	240962717	PRJNA428596			99.73	355532	20	lineage4.8	HR-TB	['tbprofiler','diff','input']	tuberculosis: unclassified		Mycobacterium tuberculosis
SAMN41471634	SRR29096519	WGS	FIND, THE FOUNDATION FOR INNOVATIVE NEW DIAGNOSTICS	SRX24620645	Illumina HiSeq 2000	PAIRED	RANDOM	GENOMIC	ILLUMINA	SRS21357799	SRP507535	['924644_C8C49B3FC9DA_2181-COW5559A60','SRS21357799','SRP507535','1109295','924644_C8C49B3FC9DA','SRX24620645','1482332127869T-2181-COW5559A60_S12_R1_001.fastq.gz','SAMN41471634','SRR29096519','PRJNA1109295','41471634']		2024-05-21T10:12:00.000Z			ZAF	Africa			Homo sapiens	3	human																					248	248867932	113319006	PRJNA1109295								WHO_mutations_2023	tuberculosis: unclassified		Mycobacterium tuberculosis
SAMN08629131	SRR6797821	WGS	SAN RAFFAELE	SRX3756472	Illumina HiSeq 2500	PAIRED	RANDOM	GENOMIC	ILLUMINA	SRS3012165	SRP128089	['SRS3012165','132371','SAMN08629131','SRP128089','428596','bp0','SRR6797821','8629131','SRX3756472','PRJNA428596','132371_WGS','132371_210916_BGD_210916_100.gatk.bam']		2018-03-02T06:40:00.000Z			BGD	Asia			Homo sapiens	3	human					S		S		S				S	S				S			208	208605703	90321029	PRJNA428596	CRyPTIC_WHO2021_PMC7612554		99.65	1615495	36	lineage4.3.4.2;lineage2.2.1	Other	['input','diff','Walker_2022','tbprofiler']	tuberculosis: unclassified		Mycobacterium tuberculosis
SAMD00263717	DRR261107	WGS	RIT_JATA	DRX250810	Illumina MiSeq	PAIRED	RANDOM	GENOMIC	ILLUMINA	DRS357073	DRP011011	['39332016','DRR261107','DRX250810','1063556','PRJDB10923','SAMD00263717','DRP011011','DRS357073']		2024-01-10T14:10:00.000Z			VNM	Asia	Da Nang																									455	455992113	303837072	PRJDB10923			99.65	447050	29	lineage4.1	Sensitive	['diff','tree','tbprofiler','input']	tuberculosis: unclassified		Mycobacterium tuberculosis
SAMN10965997	SRR8600006	WGS	UNIVERSITY COLLEGE DUBLIN	SRX5400319	Illumina MiSeq	PAIRED	RANDOM	GENOMIC	ILLUMINA	SRS4387141	SRP186442	['WB164','10965997','523164','WB164_S36_L001_R1_001.fastq.gz','PRJNA523164','SRX5400319','SRR8600006','SRP186442','SRS4387141','SAMN10965997']	2007	2019-02-21T04:10:00.000Z			GBR	Europe	England, Woodchester Park		Meles meles	1	badger																					356	356405999	227271034	PRJNA523164			99.18	785462	53	La1.8.1	Other	['tbprofiler','input','diff','tree']	tuberculosis: animal-adapted	La1	Mycobacterium bovis
SAMEA114493667	ERR12118050	WGS	FZB	ERX11495237	NextSeq 500	PAIRED		GENOMIC	ILLUMINA	ERS16475325	ERP010814	['ena-RUN-TAB-12-10-2023-14:57:01:404-21837','ERA-167','PRJEB9680','ERS16475325','ena-EXPERIMENT-TAB-12-10-2023-14:57:01:403-21836','287903','ERX11495237','ERR12118050','SAMEA114493667','ERP010814','ena-STUDY-FZB-22-06-2015-17:16:39:392-292','37802521']	2019	2023-10-16T09:17:00.000Z			PER	South America																										648	648902452	287191127	PRJEB9680			99.69	1616351	54	lineage4.3.3	MDR-TB	['input','tree','diff','tbprofiler','standford']	tuberculosis: unclassified		Mycobacterium tuberculosis
SAMEA4501319	ERR1679626	WGS	BIRMINGHAM UNIVERSITY	ERX1749296	Illumina MiSeq	PAIRED	other	GENOMIC	ILLUMINA	ERS1400498	ERP017693	['ERP017693','NG52','ERS1400498','ERR1679626','ena-RUN-BIRMINGHAM UNIVERSITY-11-10-2016-04:37:25:396-42','357225','ena-EXPERIMENT-BIRMINGHAM UNIVERSITY-11-10-2016-04:37:25:395-42','ERX1749296','PRJEB15857','6137167','SAMEA4501319','ena-STUDY-BIRMINGHAM UNIVERSITY-11-10-2016-03:25:45:971-10']	2012	2016-12-14T22:08:00.000Z			NGA	Africa		sputum	Homo sapiens	3	human																					179	179150625	118658656	PRJEB15857									tuberculosis: unclassified		Mycobacterium tuberculosis
SAMEA12854363	ERR11245377	WGS	SWISS TROPICAL AND PUBLIC HEALTH INSTITUTE	ERX10653581	Illumina NovaSeq 6000	SINGLE	RANDOM	GENOMIC	ILLUMINA	ERS10461252	ERP135175	['34307931','SAMEA12854363','ena-EXPERIMENT-TAB-17-04-2023-19:57:14:583-6851','ERP135175','ERR11245377','8cc6b8bd-130a-4c76-a0b2-3197bafe5cc6','930268','ERS10461252','G45960','ena-RUN-TAB-17-04-2023-19:57:14:583-6852','ERX10653581','PRJEB50582']	2016	2023-07-27T11:27:00.000Z			GEO	Asia		sputum																								445	445886316	140013457	PRJEB50582									tuberculosis: unclassified		Mycobacterium tuberculosis
SAMEA7549957	ERR4816595	WGS	PUBLIC HEALTH ENGLAND	ERX4686437	Illumina HiSeq 2500	PAIRED	RANDOM	GENOMIC	ILLUMINA	ERS5306607	ERP124941	['sample.19415','ERP124941','ERS5306607','SAMEA7549957','PRJEB41201','773303','experiment.19415','project.PHE-TB','run.19415','ERR4816595','ERX4686437','22469352']		2021-11-10T16:19:00.000Z			GBR	Europe										S		S						S								226	226833070	101013722	PRJEB41201	Walker_2022							['input','CRyPTIC_PHE','Walker_2022']	tuberculosis: unclassified		Mycobacterium tuberculosis
SAMN31030071	SRR21732269	WGS	MDUPHL	SRX17727899	NextSeq 500	PAIRED	RANDOM	GENOMIC	ILLUMINA	SRS15257363	SRP399923	['SRS15257363','AUSMDU00017072_S28_R1_001.fastq.gz','AUSMDU00017072','857537','SRR21732269','31030071','SRP399923','PRJNA857537','SRX17727899','SAMN31030071']	2018	2022-09-27T23:40:00.000Z			AUS	Oceania	Victoria		Homo sapiens	3	human																					801	801438978	364388431	PRJNA857537			99.76	1614768	56	lineage4.8	Sensitive	['tree','input','diff','tbprofiler']	tuberculosis: unclassified		Mycobacterium tuberculosis
SAMN21593439	SRR16149163	WGS	NATIONAL CENTER OF INFECTIOUS AND PARASITIC DISEASES, SOFIA BULGARIA	SRX12434007	Illumina NovaSeq 6000	PAIRED	RANDOM	GENOMIC	ILLUMINA	SRS10401346	SRP339647	['SRP339647','PRJNA765918','169/2011','765918','M.tuberculosis_169_2011_R1.fastq.gz','SAMN21593439','SRS10401346','21593439','SRR16149163','SRX12434007']	2011	2021-10-01T13:30:00.000Z		42.6977 N 23.3219 E	BGR	Europe	Sofia		Homo sapiens	3	human																					784	784344685	423723398	PRJNA765918			99.32	1835994	41	lineage4.2.2.1	MDR-TB	['tree','tbprofiler','diff','input']	tuberculosis: unclassified		Mycobacterium tuberculosis
SAMEA2534784	ERR552636	WGS	FZB	ERX511705	Illumina MiSeq	PAIRED		GENOMIC	ILLUMINA	ERS458186	ERP005779	['ERP005779','14425-13','5243064','325612','14425-13_lib1669_miseq_r0098_301bp','SAMEA2534784','ERX511705','ERS458186','ERR552636','ena-STUDY-FZB-08-05-2014-02:23:48:240-40','PRJEB6273']		2016-06-16T03:18:00.000Z																														624	624630199	382026437	PRJEB6273			99.59	1300701	83	lineage4.3.3	Sensitive	['tbprofiler','tree','diff','input']	MTBC		Mycobacterium tuberculosis complex sp.
SAMN03300570	SRR1792212	WGS	USDA-NVSL-DBL	SRX867874	Illumina MiSeq	PAIRED	RANDOM	GENOMIC	ILLUMINA	SRS838540	SRP053287	['SRP053287','250: 09-6069','250: 09-6069_files','251692','SRX867874','SAMN03300570','SRS838540','09-6069','PRJNA251692','3300570','SRR1792212']	2009	2015-02-23T15:20:00.000Z			USA	North America	NE			2	deer																					662	662011621	423384129	PRJNA251692			99.38	1406111	70	La1.7.1	Other	['tree','input','tbprofiler','diff']	tuberculosis: animal-adapted	La1	Mycobacterium bovis
SAMN36849785	SRR25534507	WGS	SHANDONG PROVINCIAL HOSPITAL	SRX21263620	Illumina HiSeq 4000	PAIRED	RANDOM	GENOMIC	ILLUMINA	SRS18516697	SRP453313	['1002108','SRR25534507','36849785','SRP453313','SRS18516697','SAMN36849785','T5096.IS300_Clean.1.fastq.gz','bp0','T5096','SRX21263620','PRJNA1002108']	2018	2023-08-05T20:43:00.000Z		36.40 N 117.00 E	CHN	Asia	Shandong	As reported: phlegm	Homo sapiens	3	human																					1141	1141673700	481383309	PRJNA1002108			99.53	1826751	60	lineage2.2.1	Sensitive	['tbprofiler','input','tree','diff']	tuberculosis: human-adapted	L4	Mycobacterium tuberculosis	H37Rv
SAMEA115747004	ERR13285858	WGS	UNIVERSITY OF OXFORD, NUFFIELD DEPARTMENT OF MEDIC	ERX12656284	NextSeq 500	PAIRED	RANDOM PCR	GENOMIC	ILLUMINA	ERS20256888	ERP161058	['8adc3d51530b','ERX12656284','webin-reads-8adc3d51530b','PRJEB76547','41890527','b28b5ff0-515d-42d2-bc0f-19e45ec26bb9','ERR13285858','ERS20256888','1124794','ERP161058','SAMEA115747004']	2020	2024-08-11T01:45:00.000Z			DEU	Europe																										726	726487906	323440494	PRJEB76547								CRyPTIC_2024	tuberculosis: unclassified		Mycobacterium tuberculosis
SAMN02598982	['SRR1172304','SRR1169542','SRR1183032','SRR1180206']	WGS		['SRX471033','SRX479522']	Illumina HiSeq 2000	PAIRED	RANDOM	GENOMIC	ILLUMINA	SRS557840		['SRR1172304','2598982','SRX479522','235647','C38J0ACXX140204.3.Illumina_P5-Jofel_P7-Xokep.bam','2892370.WR39947.Pond-321130.C38J0ACXX140204.P','SRR1180206','2892370.WR39948.Solexa-220563.C361VACXX140214.P','SAMN02598982','C38J0ACXX140204.4.Illumina_P5-Jofel_P7-Xokep.bam','M1215','C361VACXX140214.5.tagged_786.bam','C361VACXX140214.6.tagged_786.bam','SRR1169542','SRX471033','SRS557840','PRJNA235647','PRJNA235852','SRR1183032','SRP037931']	2002				IND	Asia	Tiruvallur	sputum	Homo sapiens	3	human																					1555	1556642300	840719837	PRJNA235647			93.93	7127076	158	lineage1.1.2	Sensitive	['input','Napier_2020','Menardo_2018','tbprofiler','Menardo_2021','diff','tree']	tuberculosis: human-adapted	L1.1.2	Mycobacterium tuberculosis
SAMEA1119098	ERR2513917	WGS	PHE	ERX2533127	Illumina HiSeq 2500	PAIRED	RANDOM	GENOMIC	ILLUMINA	ERS2398507	ERP107961	['project.First_10k_genomes_study_set_4','ERS2398507','run.5801','10123044','sample.5801','PRJEB25991','493034','ERX2533127','ERR2513917','SAMEA1119098','ERP107961','experiment.5801']		2021-10-23T16:10:00.000Z			GBR	Europe	England									S		S					S	S								684	684558500	335503659	PRJEB25991	Walker_2022		99.46	1891857	63	lineage4.1.2	Sensitive	['tbprofiler','Walker_2022','CRyPTIC_PHE','tree','diff','Napier_2020','input']	tuberculosis: human-adapted	L4.1.2	Mycobacterium tuberculosis
SAMN14344003	SRR11564573	AMPLICON	RUTGERS UNIVERSITY NEWARK	SRX8133626	Illumina MiSeq	PAIRED	PCR	GENOMIC	ILLUMINA	SRS6497065	SRP256991	['2492-DA-0800','SRP256991','SRR11564573','608715','SRX8133626','14344003','PRJNA608715','SAMN14344003','2492-DA-0800_S130_L001_R1_001.fastq','SRS6497065']		2020-04-17T19:28:00.000Z			GHA	Africa		sputum	Homo sapiens	3	human																					20	20057934	8321038	PRJNA608715									tuberculosis: unclassified		Mycobacterium tuberculosis
SAMEA3534602	ERR1013704	WGS	FACULDADE DE FARMCIA DA UNIVERSIDADE DE LISBOA, LI	ERX1092728	Illumina HiSeq 2000	PAIRED	RANDOM	GENOMIC	ILLUMINA	ERS841751	ERP012005	['ERR1013704','297654','PRJEB10715','SAMEA3534602','ERS841751','ERP012005','ena-EXPERIMENT-FFUL-10-09-2015-12:47:53:377-3','ena-STUDY-FFUL-09-09-2015-11:16:34:591-250','ERX1092728','ena-RUN-FFUL-10-09-2015-12:47:53:377-3','4127428','FFUL_KAUST_3']		2015-12-07T21:56:00.000Z			BRA	South America																										1173	1173259430	675902450	PRJEB10715								['standford','input']	tuberculosis: unclassified		Mycobacterium tuberculosis
SAMEA7560420	ERR4827983	WGS	IML GAUTING	ERX4697967	NextSeq 500	PAIRED	RANDOM	GENOMIC	ILLUMINA	ERS5317056	ERP124980	['22475984','experiment.2566','ERX4697967','run.2566','sample.2566','773307','ERS5317056','SAMEA7560420','ERR4827983','PRJEB41239','project.Central_Asia','ERP124980']		2021-11-12T02:50:00.000Z																														477	477237344	205694742	PRJEB41239			99.55	1578617	53	lineage2.2.1	Pre-XDR-TB	['diff','CRyPTIC_Gauting_CentralAsia','tbprofiler','tree','input']	tuberculosis: unclassified		Mycobacterium tuberculosis
SAMEA111366898	ERR10219865	WGS	NATIONAL INSTITUTE OF HEALTH DR. RICARDO JORGE	ERX9755073	Illumina MiSeq	PAIRED	RANDOM	GENOMIC	ILLUMINA	ERS13463891	ERP111748	['ERP111748','PT_TB0377','ERX9755073','505027','PRJEB29446','ERR10219865','ERS13463891','INSA_27102018','30932485','SAMEA111366898']	2017	2022-09-23T06:41:00.000Z			PRT	Europe																										403	403816060	250179659	PRJEB29446			99.6	1210460	61	lineage4.3.3	Sensitive	['tbprofiler','input','diff','tree']	tuberculosis: unclassified		Mycobacterium tuberculosis
SAMN32819225	SRR23174150	WGS	AGRIFOOD AND BIOSCIENCES INSTITUTE	SRX19124533	Illumina HiSeq X	PAIRED	PCR	GENOMIC	ILLUMINA	SRS16523807	SRP418517	['SRX19124533','BTB_TVR_762_Bov_2009_6.263_NI_1.fastq.gz','SRP418517','PRJNA925930','SRS16523807','32819225','SRR23174150','TVR762','SAMN32819225','925930','bp0','BTB_TVR_762']	2009	2023-01-20T19:00:00.000Z			GBR	Europe			Bos taurus	2	bovine																					231	231192992	123131497	PRJNA925930			99.34	834279	46	La1.8.1	Other	['diff','tbprofiler','tree','input']	tuberculosis: animal-adapted	La1	Mycobacterium bovis
SAMN38204945	SRR26788197	WGS	HMS	SRX22486258	Illumina HiSeq 4000	SINGLE	cDNA	GENOMIC	ILLUMINA	SRS19499602	SRP471323	['=MID(A558, 5,5)','1039243','SRS19499602','SRP471323','PRJNA1039243','SAMN38204945','Peru11095_R1.fastq.gz','Peru11095','bp0','SRR26788197','SRX22486258','38204945']	2021	2023-11-11T09:55:00.000Z			PER	South America		sputum	Homo sapiens	3	human																					286	286588800	93572048	PRJNA1039243								standford	tuberculosis: unclassified		Mycobacterium tuberculosis
SAMN41467999	SRR29093951	WGS	FIND, THE FOUNDATION FOR INNOVATIVE NEW DIAGNOSTICS	SRX24617795	Illumina HiSeq 2000	PAIRED	RANDOM	GENOMIC	ILLUMINA	SRS21354960	SRP507535	['SRS21354960','41467999','82B8A3_90F9655D9615_C035_3_2','SAMN41467999','SRP507535','PRJNA1109295','1109295','TB_CPath_Warren_C035_3_2_S27_R1_001.fastq.gz','SRX24617795','SRR29093951','82B8A3_90F9655D9615']		2024-05-21T06:07:00.000Z			ZAF	Africa			Homo sapiens	3	human																					364	364844992	155611732	PRJNA1109295								WHO_mutations_2023	tuberculosis: unclassified		Mycobacterium tuberculosis
SAMEA112181248	ERR10610183	WGS	UNIVERSITY OF ANTWERP	ERX10082533	Illumina HiSeq 2500	PAIRED	RANDOM PCR	GENOMIC	ILLUMINA	ERS14291088	ERP142932	['32068645','ERP142932','PRJEB57919','SAMEA112181248','aae09883-fd24-4fcc-881e-56543f55ec3d','ena-RUN-TAB-05-12-2022-05:55:53:648-35623','ena-EXPERIMENT-TAB-05-12-2022-05:55:53:648-35622','ERX10082533','907686','ERR10610183','ERS14291088','EC041-104']	2012	2022-12-18T14:45:00.000Z			ZAF	Africa		sputum	Homo sapiens	3	human																					75	75424802	40655290	PRJEB57919								input	tuberculosis: unclassified		Mycobacterium tuberculosis
SAMN41468789	SRR29094062	WGS	FIND, THE FOUNDATION FOR INNOVATIVE NEW DIAGNOSTICS	SRX24618090	Illumina HiSeq 2000	PAIRED	RANDOM	GENOMIC	ILLUMINA	SRS21355255	SRP507535	['1503501662237T-184_S86_R1_001.fastq.gz','1109295','SRX24618090','924644_6CDD60EA0045','PRJNA1109295','924644_6CDD60EA0045_184','SRP507535','SAMN41468789','SRS21355255','41468789','SRR29094062']		2024-05-21T06:07:00.000Z			ZAF	Africa			Homo sapiens	3	human																					438	438838800	199973512	PRJNA1109295								WHO_mutations_2023	tuberculosis: unclassified		Mycobacterium tuberculosis
SAMEA115746838	ERR13285680	WGS	UNIVERSITY OF OXFORD, NUFFIELD DEPARTMENT OF MEDIC	ERX12656106	Illumina NovaSeq 6000	PAIRED	RANDOM PCR	GENOMIC	ILLUMINA	ERS20256722	ERP161058	['SAMEA115746838','b28b5ff0-515d-42d2-bc0f-19e45ec26bb9','ERR13285680','1124794','PRJEB76547','webin-reads-f0aaec2ad456','ERS20256722','f0aaec2ad456','ERP161058','41890371','ERX12656106']	2020	2024-08-09T18:04:00.000Z			USA	North America																										1105	1105021422	360161534	PRJEB76547								CRyPTIC_2024	tuberculosis: unclassified		Mycobacterium tuberculosis
SAMN02586066	['SRR1184320','SRR1173349','SRR1196511','SRR1173430']	WGS		['SRX481757','SRX493351','SRX473766']	Illumina HiSeq 2000	PAIRED	RANDOM	GENOMIC	ILLUMINA	SRS559951		['SRS559951','SRX481757','2838401.WR39953.Pond-322033.C37KUACXX140306.P','C3UMYACXX140212.6.Illumina_P5-Jofel_P7-Wayep.bam','2586066','C3UMYACXX140212.7.Illumina_P5-Jofel_P7-Wayep.bam','PRJNA235618','SRR1184320','SRR1196511','H7H4FADXX140301.1.Illumina_P5-Jofel_P7-Wayep.bam','SRX473766','SAMN02586066','TKK_04_0106','SRR1173349','SRP038617','C37KUACXX140306.1.Illumina_P5-Jofel_P7-Wayep.bam','PRJNA235576','SRX493351','235576','2838401.WR39953.Pond-322033.C3UMYACXX140212.P','2838401.WR39953.Pond-322033.H7H4FADXX140301.P','SRR1173430']					ZAF	Africa	Goodwins Clinic	sputum	Homo sapiens	3	human																					495	497971410	219006760	PRJNA235576			99.71	3458213	77	lineage4.3.3	Pre-XDR-TB	['Menardo_2021','tree','tbprofiler','Menardo_2018','input','Nimmo_2024','diff','Napier_2020']	tuberculosis: human-adapted	L4.3.3	Mycobacterium tuberculosis
SAMD00017694	DRR019443	WGS	Dragon genomics center, Takara Bio Inc.	DRX017596	Illumina Genome Analyzer IIx	PAIRED	RANDOM	GENOMIC	ILLUMINA	DRS017088	DRP002451	['PRJDB2911','DRP002451','DRX017596','274046','3299066','DRR019443','DRS017088','SAMD00017694']	2009	2015-01-28T09:03:00.000Z			JPN	Asia	Osaka																									966	966291300	610658466	PRJDB2911			99.46	1618819	27	lineage2.2.1	Other	['diff','input','tree','tbprofiler']	tuberculosis: human-adapted	L2.2.1	Mycobacterium tuberculosis
SAMN31673026	SRR22251609	WGS	INSTITUTE OF CLINICAL PATHOLOGY AND MEDICAL RESEARCH	SRX18228119	NextSeq 500	PAIRED	RANDOM	GENOMIC	ILLUMINA	SRS15724401	SRP407089	['bp0','SRR22251609','SRS15724401','SRX18228119','SRP407089','899911','SAMN31673026','18-1773-0075','18-1773-0075_1.fastq.gz','PRJNA899911','31673026']	2018	2022-11-10T00:00:00.000Z			AUS	Oceania	NSW		Homo sapiens	3	human																					491	491004000	230688730	PRJNA899911			99.53	1752319	57	lineage4.1.1.3	Sensitive	['tree','input','diff','tbprofiler']	tuberculosis: unclassified		Mycobacterium tuberculosis
SAMN05576043	SRR4035967	WGS	HARVARD MEDICAL SCHOOL	SRX2027124	Illumina HiSeq 2000	PAIRED	RANDOM	GENOMIC	ILLUMINA	SRS1621459	SRP082185	['746-L6C4_1.fastq.gz','SRR4035967','5576043','323744','SAMN05576043','SRP082185','PRJNA323744','P24-Lung6-C4','SRS1621459','SRX2027124']	2013-07	2016-08-16T14:29:00.000Z		29.6483 S 30.3318 E	ZAF	Africa	Kwazulu-Natal	lung	Homo sapiens	3	human																					332	332743288	237160881	PRJNA323744								['input','denylist','intrapatient_ZAF','Napier_2020']	tuberculosis: human-adapted	L4.3.2.1	Mycobacterium tuberculosis
SAMN32709558	SRR23061593	AMPLICON	GENOSCREEN	SRX19015088	Illumina MiSeq	PAIRED	PCR	GENOMIC	ILLUMINA	SRS16434530	SRP417183	['PRJNA923280','SRX19015088','SAMN32709558','bp0','SRS16434530','SRR23061593','923280','0114-2017-06901','32709558','SRP417183','0114-2017-06901_S51_L001_R1_001.fastq.gz','Deeplex127']		2023-01-12T09:45:00.000Z			COM	Africa		skin	Homo sapiens	3	human																					49	49728798	27001602	PRJNA923280									leprosy		Mycobacterium leprae
SAMN05575516	SRR4033499	WGS	HARVARD MEDICAL SCHOOL	SRX2024830	Illumina HiSeq 2000	PAIRED	RANDOM	GENOMIC	ILLUMINA	SRS1619259	SRP082185	['323744','P19-Lung4-C4','PRJNA323744','737-L4C4a_1.fastq.gz','SRR4033499','SRS1619259','SRP082185','5575516','SAMN05575516','SRX2024830']	2013-06	2016-08-15T23:53:00.000Z		29.6483 S 30.3318 E	ZAF	Africa	Kwazulu-Natal	lung	Homo sapiens	3	human																					937	937572294	655071291	PRJNA323744								['denylist','input','intrapatient_ZAF','Napier_2020']	tuberculosis: human-adapted	L4.3.2.1	Mycobacterium tuberculosis
SAMN32709441	SRR23061773	AMPLICON	GENOSCREEN	SRX19014909	Illumina MiSeq	PAIRED	PCR	GENOMIC	ILLUMINA	SRS16434382	SRP417183	['SRR23061773','SRP417183','SRS16434382','PRJNA923280','923280','32709441','bp0','SRX19014909','NHDP-300000-Prod01','SAMN32709441','NHDP-300000-Prod01_S8_L001_R1_001.fastq.gz','Deeplex10']		2023-01-12T09:45:00.000Z							Homo sapiens	3	human																					40	40971013	23815936	PRJNA923280									leprosy		Mycobacterium leprae
SAMN03246721	SRR1724011	WGS	INSTITUTE OF PATHOGEN BIOLOGY, CAMS&PUMC	SRX817266	Illumina Genome Analyzer IIx	SINGLE	RANDOM	GENOMIC	ILLUMINA	SRS797470	SRP051327	['SRP051327','SAMN03246721','PRJNA268900','07MDR19357.fastq.bz2','07MDR19357 WGS','3246721','SRS797470','268900','SRX817266','07MDR19357','SRR1724011']	2007	2015-01-09T21:08:00.000Z			CHN	Asia	Guangdong	sputum	Homo sapiens	3	human																					276	276623064	188523600	PRJNA268900								Napier_2020	tuberculosis: human-adapted	L4.2.2	Mycobacterium tuberculosis
SAMEA114443053	ERR13266989	WGS	SEOUL NATIONAL UNIVERSITY	ERX12637415	Illumina MiSeq	PAIRED	RANDOM	GENOMIC	ILLUMINA	ERS16430837	ERP151439	['ERR13266989','c7f31963-9edb-49ef-a000-987e031fb6cb','GReAT_KR_422','41865586','ERS16430837','webin-reads-GReAT_KR_422','ERX12637415','1022751','ERP151439','PRJEB66375','SAMEA114443053']	2016	2024-08-19T16:00:00.000Z			KOR	Asia		sputum	Homo sapiens	3	human																					218	218611946	137578423	PRJEB66375									tuberculosis: unclassified		Mycobacterium tuberculosis
SAMN34293838	SRR24256341	WGS	NIH / NIAID	SRX20052122	NextSeq 500	PAIRED	RANDOM	GENOMIC	ILLUMINA	SRS17387382	SRP433800	['PRJNA958249','SRR24256341','SRS17387382','SAMN34293838','19362','bp0','SRP433800','UKR-617_lib42375_nextseq_nx0148_151bp.filtered_2nd.1.fastq.gz','SRX20052122','958249','34293838']	2019	2023-04-21T18:00:00.000Z		48.3794 N 31.1656 E	UKR	Europe		sputum	Homo sapiens	3	human																					579	579494804	276330611	PRJNA958249			99.71	1438781	48	lineage4.3.3	Sensitive	['diff','tree','tbprofiler','input']	tuberculosis: unclassified		Mycobacterium tuberculosis
SAMN17119526	SRR13395894	WGS	CORNELL UNIVERSITY	SRX9814970	Illumina HiSeq 2500	PAIRED	RANDOM	GENOMIC	ILLUMINA	SRS7998719	SRP301093	['bp0','SRR13395894','PRJNA686527','17119526','SRX9814970','SAMN17119526','SRP301093','6316_2708_28779_HCGGHBCXX_MAP23_TAGGCATG_GCGTAAGA_R1.fastq.gz','6316_2708_28779_HCGGHBCXX','MAP023','SRS7998719','686527']	2004	2021-01-09T22:53:00.000Z			USA	North America	Petersburgh, NY (Evergreen Farm)	feces	Bos taurus	2	domestic cattle																					438	438179410	204737260	PRJNA686527									NTM: avium complex		Mycobacterium avium subsp. paratuberculosis
SAMN38210475	SRR26794705	WGS	HMS	SRX22492237	Illumina HiSeq 4000	SINGLE	cDNA	GENOMIC	ILLUMINA	SRS19505353	SRP471323	['38210475','SAMN38210475','PRJNA1039243','SRP471323','bp0','1039243','Peru7257','7257','Peru7257_R1.fastq.gz','SRS19505353','SRX22492237','SRR26794705']	2011	2023-11-11T22:54:00.000Z			PER	South America		sputum	Homo sapiens	3	human																					196	196478700	98323408	PRJNA1039243								standford	tuberculosis: unclassified		Mycobacterium tuberculosis
SAMN09102463	SRR7069598	OTHER	MODMEDMICOXFORD	SRX4000359	Illumina MiSeq	PAIRED		OTHER	ILLUMINA	SRS3284045	SRP076676	['SAMN09102463','MMMOSRA:07209fec-5fef-48f6-97ef-10367612ae97','MMMOSAM:07209fec-5fef-48f6-97ef-10367612ae97','9102463','SRR7069598','302362','SRP076676','PRJNA302362','SRS3284045','SRX4000359']	2016	2018-04-26T14:22:00.000Z			GBR	Europe			Homo sapiens	3	human																					316	316267970	181904501	PRJNA302362									tuberculosis: unclassified		Mycobacterium tuberculosis
SAMN17266340	SRR13399168	WGS	NATIONAL JEWISH HEALTH	SRX9818214	Illumina HiSeq 2500	PAIRED	RANDOM	GENOMIC	ILLUMINA	SRS8001330	SRP159996	['CF00198-00734.MAV','PRJNA319839','SRX9818214','17266340','CF00198-00734.MAV.trimmed-pair1.fastq.gz','SAMN17266340','SRS8001330','319839','SRP159996','SRR13399168']	2016	2021-01-10T23:47:00.000Z			USA	North America	CO	sputum	Homo sapiens	3	human																					204	204619344	103534012	PRJNA319839									NTM: avium complex		Mycobacterium avium
SAMN06279750	SRR5217438	WGS	MAHIDOL UNIVERSITY	SRX2527587	Illumina HiSeq 2000	PAIRED	RANDOM	GENOMIC	ILLUMINA	SRS1948447	SRP098562	['SRP098562','SAMN06279750','SRS1948447','369219','bp0','PRJNA369219','13801','13801_1.fastq.gz','SRX2527587','BJ4','6279750','SRR5217438']	1999-08	2017-01-30T10:05:00.000Z		15.8700 N 100.9925 E	THA	Asia		sputum	Homo sapiens	3	human																					3923	3923761120	2763027984	PRJNA369219								input	tuberculosis: unclassified		Mycobacterium tuberculosis
SAMEA13293547	ERR9119271	WGS	UNIVERSITY OF OXFORD, NUFFIELD DEPARTMENT OF MEDIC	ERX8662518	Illumina HiSeq 4000	PAIRED	RANDOM	GENOMIC	ILLUMINA	ERS10896474	ERP136044	['run.98.1.91a46bde3c06dd2fad48c4337adbf56d','sample.98.028a94b6','ERR9119271','862824','ERX8662518','30299506','project.SeqTreat_Monash1','ERS10896474','PRJEB51412','experiment.98.16dc4468','ERP136044','SAMEA13293547']		2024-08-20T02:42:00.000Z			AUS	Oceania																										780	780108244	424902819	PRJEB51412								CRyPTIC_Monash	tuberculosis: unclassified		Mycobacterium tuberculosis
SAMN40030746	SRR28044373	WGS	CHRISTIAN MEDICAL COLLAGE, VELLORE	SRX23695985	Illumina NovaSeq 6000	PAIRED	RANDOM	GENOMIC	ILLUMINA	SRS20526218	SRP226525	['575883','PRJNA575883','SRR28044373','SAMN40030746','2401021724','2401021724_R1.fastq.gz','SRP226525','SRX23695985','40030746','SRS20526218']	2022	2024-02-22T06:56:00.000Z		21.7679 N 78.8718 E	IND	Asia	Madhya Pradesh - Bhairopur	pulmonary	Homo sapiens	3	human																					1299	1299774176	423793055	PRJNA575883			99.38	1805926	55	lineage3.1.2	Sensitive	['tbprofiler','tree','input','diff']	tuberculosis: unclassified		Mycobacterium tuberculosis
SAMN30381205	SRR21239912	WGS	STANFORD UNIVERSITY	SRX17249329	NextSeq 500	PAIRED	RANDOM	GENOMIC	ILLUMINA	SRS14814311	SRP394383	['SRX17249329','SAMN30381205','pgy_401_R1.fastq.gz','bp0','870648','SRS14814311','PRJNA870648','pgy_401','SRR21239912','30381205','SRP394383']	2016	2022-08-26T23:39:00.000Z			PRY	South America	Ciudad del Este	sputum	Homo sapiens	3	human																					217	217040756	98673899	PRJNA870648			98.8	1101953	37	lineage4.3.3	Sensitive	['tbprofiler','tree','standford','diff','input']	tuberculosis: unclassified		Mycobacterium tuberculosis
SAMEA115741509	ERR13266951	WGS	UNIVERSITY OF OXFORD, NUFFIELD DEPARTMENT OF MEDIC	ERX12637377	NextSeq 500	PAIRED	RANDOM PCR	GENOMIC	ILLUMINA	ERS20251252	ERP161058	['41869445','ERP161058','ERX12637377','webin-reads-bf02fb789693','1124794','ERR13266951','b28b5ff0-515d-42d2-bc0f-19e45ec26bb9','ERS20251252','bf02fb789693','SAMEA115741509','PRJEB76547']	2019	2024-08-08T11:03:00.000Z			IND	Asia																										650	650449500	290493614	PRJEB76547								CRyPTIC_2024	tuberculosis: unclassified		Mycobacterium tuberculosis
SAMN15567666	SRR12246659	Tn-Seq	GEO	SRX8754588	Illumina HiSeq 2500	PAIRED	other	GENOMIC	ILLUMINA	SRS7026413	SRP272353	['15567666','GSM4676078','PRJNA646891','SRX8754588','SRS7026413','GSM4676078_r1','GSE154627','SAMN15567666','SRR12246659','SRP272353','646891']		2020-07-18T05:46:00.000Z						homogenized mouse spleens	Mus musculus	2	mouse																					728	728593400	394652450	PRJNA646891									tuberculosis: human-adapted	L4	Mycobacterium tuberculosis	H37Rv
SAMN07816726	SRR6207280	WGS	NATIONAL INSTITUTE FOR COMMUNICABLE DISEASES/NATIONAL HEALTH LABORATORY SERVICE	SRX3316574	Illumina MiSeq	PAIRED	Restriction Digest	GENOMIC	ILLUMINA	SRS2622146	SRP121267	['PRJNA414758','414758','SRP121267','SRS2622146','SRR6207280','SAMN07816726','SRX3316574','7816726','17298_S5_L001_R1_001.fastq.gz','TRL0017298']	2012	2017-10-24T11:37:00.000Z			ZAF	Africa	North West	sputum	Homo sapiens	3	human																					155	155700922	118094774	PRJNA414758			97.48	307080	12	lineage4.4.1.1	HR-TB	['tbprofiler','input','Nimmo_2024']	tuberculosis: human-adapted	L4	Mycobacterium tuberculosis
SAMN15348113	SRR12080303	WGS	UPPSALA UNIVERSITY	SRX8607496	Illumina HiSeq 2000	PAIRED	RANDOM	GENOMIC	ILLUMINA	SRS6897422	SRP268581	['SAMN15348113','SRR12080303','641253','15348113','SRX8607496','PRJNA641253','SRP268581','FCC4EJ5ACXX-WHAIPI005032-73_L6_1.fq.gz','S92/031-5.10','SRS6897422']	1992	2020-06-24T08:36:00.000Z			SWE	Europe	Stockholm	lung	Homo sapiens	3	human																					202	202795560	159618966	PRJNA641253			99.41	1719853	36	lineage2.2.1	MDR-TB	['tbprofiler','tree','input','diff','intrapatient_nineyears']	tuberculosis: unclassified		Mycobacterium tuberculosis
SAMN03246452	SRR1723721	WGS	INSTITUTE OF PATHOGEN BIOLOGY, CAMS&PUMC	SRX816976	Illumina Genome Analyzer IIx	SINGLE	RANDOM	GENOMIC	ILLUMINA	SRS797201	SRP051327	['PRJNA268900','SRP051327','SRX816976','07MDR26101.fastq.bz2','SAMN03246452','SRR1723721','268900','SRS797201','3246452','07MDR26101','07MDR26101 WGS']	2007	2015-01-10T10:25:00.000Z			CHN	Asia	Tibet	sputum	Homo sapiens	3	human																					613	613975896	410016000	PRJNA268900								['Napier_2020','Nimmo_2024','input']	tuberculosis: human-adapted	L2.2.1	Mycobacterium tuberculosis
SAMN17019786	SRR13232467	WGS	NIH / NIAID	SRX9664478	Illumina MiSeq	PAIRED	RANDOM	GENOMIC	ILLUMINA	SRS7862971	SRP297425	['SRS7862971','bp0','683067','SRR13232467','SRX9664478','PRJNA683067','17019786','TBPO-241_lib29426_nextseq_n0258_151bp_R1.fastq.gz','SRP297425','8683','SAMN17019786']	2018-05	2020-12-09T14:21:00.000Z		53.9006 N 27.5590 E	BLR	Europe	Minsk	sputum	Homo sapiens	3	human																					993	993638786	414818403	PRJNA683067			99.68	1661696	57	lineage4.3.3	Pre-XDR-TB	['tbprofiler','input','diff','tree']	tuberculosis: unclassified		Mycobacterium tuberculosis
SAMEA112800659	ERR11050650	WGS	FZB	ERX10497441	NextSeq 500	PAIRED		GENOMIC	ILLUMINA	ERS14808205	ERP010814	['ERX10497441','PRJEB9680','ena-RUN-TAB-21-03-2023-10:58:00:053-107560','ERS14808205','SAMEA112800659','ena-EXPERIMENT-TAB-21-03-2023-10:58:00:053-107559','33852715','21003543','287903','ena-STUDY-FZB-22-06-2015-17:16:39:392-292','ERP010814','ERR11050650']		2023-07-20T23:21:00.000Z																														976	976083193	470554429	PRJEB9680			99.41	1351983	43	lineage3	Sensitive	['tree','input','tbprofiler','diff']	tuberculosis: unclassified		Mycobacterium tuberculosis
SAMEA113555977	ERR11488424	WGS	FZB	ERX10894600	NextSeq 500	PAIRED		GENOMIC	ILLUMINA	ERS15552100	ERP147779	['SAMEA113555977','SMN-195','989949','ena-RUN-TAB-27-05-2023-22:16:03:754-27270','ERP147779','PRJEB62665','ERX10894600','ena-EXPERIMENT-TAB-27-05-2023-22:16:03:754-27269','36322841','ERR11488424','86810e0e-614f-4ad6-9cd7-0bc407fc82e6','ERS15552100']		2023-09-24T11:05:00.000Z			MOZ	Africa	Maputo																									534	534471376	236682504	PRJEB62665			99.49	1617912	55	lineage4;lineage2.2.1	Pre-XDR-TB	['tree','tbprofiler','diff','R-RR_MOZ','input']	tuberculosis: unclassified		Mycobacterium tuberculosis
SAMN09284550	SRR7240440	WGS	USDA-NVSL-DBL	SRX4146292	Illumina MiSeq	PAIRED	RANDOM PCR	GENOMIC	ILLUMINA	SRS3359909	SRP053287	['SAMN09284550','PRJNA251692','SRS3359909','97-2128_S14_L001_R1_001.fastq.gz','251692','97-2128','SRR7240440','SRX4146292','9284550','SRP053287']		2018-05-31T08:43:00.000Z						As reported: Fed	Bos taurus	2	domestic cattle																					483	483140604	289129094	PRJNA251692			99.47	1530491	82	La1.8.1	HR-TB	['diff','tree','tbprofiler','input']	tuberculosis: animal-adapted	La1	Mycobacterium bovis
SAMN27520042	SRR18715258	WGS	NIH / NIAID	SRX14815870	NextSeq 500	PAIRED	RANDOM	GENOMIC	ILLUMINA	SRS12572407	SRP369525	['PRJNA825524','SRP369525','SAMN27520042','825524','bp0','27520042','UKR-576_lib41170_nextseq_ny0003_151bp.filtered_2nd.1.fastq.gz','SRR18715258','22864','SRX14815870','SRS12572407']	2020	2022-04-11T14:32:00.000Z		49.9935 N 36.2304 E	UKR	Europe	Kharkiv	sputum	Homo sapiens	3	human																					956	956479206	333455453	PRJNA825524								['TB_Portals','input']	tuberculosis: unclassified		Mycobacterium tuberculosis
SAMN38670594	SRR27107232	WGS	MASCIR FOUNDATION - MOHAMMED VI POLYTECHNIC UNIVERSITY (UM6P)	SRX22796374	NextSeq 500	PAIRED	RANDOM	GENOMIC	ILLUMINA	SRS19780369	SRP476097	['SRR27107232','MHB-10','SAMN38670594','MHB-10_lib22403_nextseq_nx0034_151bp_R1.fastq.gz','SRS19780369','SRP476097','38670594','lib22403','PRJNA1048908','SRX22796374','1048908']	2013	2023-12-06T07:35:00.000Z		33.57 N 7.62 W	MAR	Africa		sputum	Homo sapiens	3	human																					739	739083699	330470387	PRJNA1048908			99.54	1633448	54	lineage4.3.1	Other	['tbprofiler','tree','input','diff']	tuberculosis: unclassified		Mycobacterium tuberculosis
SAMEA1556561	ERR181815	WGS	SC	ERX157925	Illumina HiSeq 2000	PAIRED	RANDOM	GENOMIC	ILLUMINA	ERS142340	ERP001072	['SAMEA1556561','ERR181815','SC_EXP_8233_6#46','ERP001072','PRJEB2794','SC_RUN_8233_6#46','9010673-sc-2012-05-29T15:13:47Z-1429255','204548','Karonga_Prevention_Study__KPS____whole_genome_sequ','ERX157925','1779134','Karonga_Prevention_Study__KPS____whole_genome_sequencing_in_a_whole_population-sc-2011-12-13T10:33:26Z-2066','ERS142340']	2008	2012-10-23T11:55:00.000Z			MWI	Africa	Karonga	sputum	Homo sapiens	3	human					S		R					S	S	S							773	773214600	388266651	PRJEB2794	Coll_2018		99.5	1798681	41	lineage3.1.1	HR-TB	['diff','Menardo_2018','Coll_2018','Karonga_Prevention_Study','tree','input','Napier_2020','tbprofiler']	tuberculosis: human-adapted	L3.1.1	Mycobacterium tuberculosis
SAMN41146683	SRR28858596	WGS	WADSWORTH CENTER	SRX24418720	NextSeq 550	PAIRED	RANDOM	GENOMIC	ILLUMINA	SRS21174189	SRP338930	['766641','SRP338930','IDR2200051742-01-01','SRR28858596','IDR2200051742-01-01.R1.fastq.gz','SRX24418720','PRJNA766641','SRS21174189','41146683','SAMN41146683']	2022	2024-05-01T09:20:00.000Z			USA	North America	New York state		Homo sapiens	3	human																					679	679839237	298148458	PRJNA766641			99.48	1636184	54	lineage3	Sensitive	['tree','diff','tbprofiler','input']	tuberculosis: unclassified		Mycobacterium tuberculosis
SAMEA112804465	ERR11068942	WGS	FZB	ERX10515872	NextSeq 500	PAIRED		GENOMIC	ILLUMINA	ERS14812011	ERP010814	['2218-15','33856520','ERR11068942','ena-EXPERIMENT-TAB-21-03-2023-12:28:23:007-128365','PRJEB9680','SAMEA112804465','ERP010814','ena-RUN-TAB-21-03-2023-12:28:23:007-128366','ERX10515872','287903','ERS14812011','ena-STUDY-FZB-22-06-2015-17:16:39:392-292']		2023-07-21T02:11:00.000Z																														2096	2096808310	867616986	PRJEB9680			99.5	1798127	60	lineage4.5	Sensitive	['input','diff','tree','tbprofiler']	tuberculosis: unclassified		Mycobacterium tuberculosis
SAMN03015970	SRR1595970	WGS	MAHIDOL UNIVERSITY	SRX691501	Illumina HiSeq 2000	PAIRED	RANDOM PCR	GENOMIC	ILLUMINA	SRS693807	SRP046045	['259973','SRX691501','SRS693807','PRJNA259973','DS-17472','3015970','SRR1595970','SRP046045','SAMN03015970']	2008	2014-10-07T10:19:00.000Z			THA	Asia		sputum																								4759	4759091518	3211272000	PRJNA259973			99.53	1573739	37	lineage2.2.1	MDR-TB	['tbprofiler','input','diff','Nimmo_2024','tree','outbreak_MDR_THA']	tuberculosis: human-adapted	L2.2.1	Mycobacterium tuberculosis
SAMEA7527871	ERR4799285	WGS	FOUNDATION FOR MEDICAL RESEARCH INDIA	ERX4668702	NextSeq 500	PAIRED	RANDOM	GENOMIC	ILLUMINA	ERS5284342	ERP124850	['SAMEA7527871','773292','ERP124850','ERS5284342','ERR4799285','PRJEB41116','ERX4668702','22461416','sample.27750','experiment.27750','project.Mumbai','run.27750']		2021-11-10T01:50:00.000Z			IND	Asia	Mumbai					S	S				R	R	R	R				R			S		R	S		458	458309764	210699752	PRJEB41116	Walker_2022		99.48	1554178	50	lineage2.2.1	Pre-XDR-TB	['diff','tbprofiler','tree','Walker_2022','CRyPTIC_IND','input']	tuberculosis: unclassified		Mycobacterium tuberculosis
SAMN08708987	SRR6832851	WGS	SAN RAFFAELE	SRX3788726	Illumina HiSeq 2500	PAIRED	RANDOM	GENOMIC	ILLUMINA	SRS3041388	SRP128089	['SRX3788726','51-1103_090816_UKR_090816_100.gatk.bam','SRR6832851','51-1103','SRP128089','51-1103_WGS','bp0','428596','SRS3041388','PRJNA428596','SAMN08708987','8708987']		2018-03-14T10:43:00.000Z							Homo sapiens	3	human																					248	248072119	122679723	PRJNA428596			99.51	2173409	46	lineage4.3.3	HR-TB	['tbprofiler','input','diff','tree']	tuberculosis: unclassified		Mycobacterium tuberculosis
SAMEA115747277	ERR13286121	WGS	UNIVERSITY OF OXFORD, NUFFIELD DEPARTMENT OF MEDIC	ERX12656547	Illumina NovaSeq 6000	PAIRED	RANDOM PCR	GENOMIC	ILLUMINA	ERS20257161	ERP161058	['ERR13286121','ERS20257161','b28b5ff0-515d-42d2-bc0f-19e45ec26bb9','d612433e4bc0','41890759','ERP161058','PRJEB76547','ERX12656547','SAMEA115747277','webin-reads-d612433e4bc0','1124794']	2022	2024-08-10T09:46:00.000Z			ZAF	Africa																										719	719764150	234065082	PRJEB76547								CRyPTIC_2024	tuberculosis: unclassified		Mycobacterium tuberculosis
SAMN30158303	SRR20969698	WGS	CENTRE FOR TUBERCULOSIS CONTROL OF GUANGDONG PROVINCE	SRX16987618	Illumina NovaSeq 6000	PAIRED	RANDOM	GENOMIC	ILLUMINA	SRS14573382	SRP390552	['bp0','30158303','SRS14573382','SAMN30158303','866200','D20003601a','SRP390552','PRJNA866200','SRX16987618','D20003601a.realigned.bam','SRR20969698','gdtb_505']	2018	2022-08-08T18:36:00.000Z		23.08 N 113.14 E	CHN	Asia	Guangdong	sputum	Homo sapiens	3	human																					1269	1269234523	120521687	PRJNA866200			99.55	1834976	63	lineage2.2.1.1	Sensitive	['tree','input','tbprofiler','diff']	tuberculosis: unclassified		Mycobacterium tuberculosis
SAMEA5854690	ERR3470649	WGS	FZB	ERX3492312	NextSeq 500	PAIRED		GENOMIC	ILLUMINA	ERS3643212	ERP116726	['ERX3492312','592685','13431229','ena-RUN-FZB-06-08-2019-12:23:06:390-112','13590-14','SAMEA5854690','ERR3470649','ERS3643212','ERP116726','ena-EXPERIMENT-FZB-06-08-2019-12:23:06:390-112','ena-STUDY-FZB-06-08-2019-12:03:08:858-270','PRJEB33896']		2019-11-30T12:55:00.000Z			SDN	Africa	East Sudan																									1234	1234340339	515720212	PRJEB33896			99.54	1690192	58	lineage3	Sensitive	['tbprofiler','tree','input','diff','clusters_SDN']	MTBC		Mycobacterium tuberculosis complex sp.
SAMN00010759	['SRR039116','SRR039117']	WGS		SRX018641	454 GS FLX	SINGLE	RANDOM	GENOMIC	LS454	SRS041977		['46787','SRP002201','SRS041977','4C31 Sample','10759','PRJNA46787','4C31 Study','SAMN00010759']																																102	103450569	229452037	PRJNA46787									tuberculosis: unclassified		Mycobacterium tuberculosis
SAMN19113016	SRR14519690	WGS	MDUPHL	SRX10865377	NextSeq 500	PAIRED	RANDOM	GENOMIC	ILLUMINA	SRS8960717	SRP319622	['NS500345_HVK5YAFXY_AUSMDU00035658','SRP319622','19113016','PRJNA729189','AUSMDU00035658','SRR14519690','AUSMDU00035658_R1.fq.gz','SRS8960717','bp0','729189','SAMN19113016','SRX10865377']	1989	2021-05-15T03:41:00.000Z			AUS	Oceania	Northern Territory		Homo sapiens	3	human																					617	617160170	275401366	PRJNA729189			99.57	1546512	53	lineage4.3.3	Sensitive	['tbprofiler','diff','input','tree']	tuberculosis: unclassified		Mycobacterium tuberculosis
SAMEA7548304	ERR4814945	WGS	PUBLIC HEALTH ENGLAND	ERX4684787	Illumina HiSeq 2500	PAIRED	RANDOM	GENOMIC	ILLUMINA	ERS5304957	ERP124941	['ERR4814945','ERS5304957','773303','experiment.17765','22467702','project.PHE-TB','SAMEA7548304','PRJEB41201','ERP124941','run.17765','ERX4684787','sample.17765']		2021-11-10T13:06:00.000Z			GBR	Europe										S		S						S								535	535341487	246934637	PRJEB41201	Walker_2022		99.69	1719155	38	lineage4.4.1.1	Sensitive	['CRyPTIC_PHE','input','tbprofiler','Walker_2022','tree','diff']	tuberculosis: unclassified		Mycobacterium tuberculosis
SAMEA7529194	ERR4800608	WGS	FOUNDATION FOR MEDICAL RESEARCH INDIA	ERX4670023	NextSeq 500	PAIRED	RANDOM	GENOMIC	ILLUMINA	ERS5285663	ERP124850	['experiment.31945','run.31945','22462737','ERR4800608','project.Mumbai','ERX4670023','PRJEB41116','ERS5285663','773292','SAMEA7529194','sample.31945','ERP124850']		2021-11-11T01:12:00.000Z			IND	Asia	Mumbai																									618	618456136	261607792	PRJEB41116			99.49	1654292	56	lineage2.2.1	Pre-XDR-TB	['input','CRyPTIC_IND','tbprofiler','diff','tree']	tuberculosis: unclassified		Mycobacterium tuberculosis
SAMN38204432	SRR26788241	WGS	HMS	SRX22486214	Illumina HiSeq 4000	SINGLE	cDNA	GENOMIC	ILLUMINA	SRS19499559	SRP471323	['bp0','=MID(A45, 5,5)','SRS19499559','SRR26788241','SRP471323','Peru10534_R1.fastq.gz','1039243','SRX22486214','PRJNA1039243','SAMN38204432','38204432','Peru10534']	2021	2023-11-11T09:56:00.000Z			PER	South America		sputum	Homo sapiens	3	human																					567	567004500	182077324	PRJNA1039243								standford	tuberculosis: unclassified		Mycobacterium tuberculosis
SAMEA2235024	ERR439958	WGS	SC	ERX406621	Illumina HiSeq 2000	PAIRED	RANDOM	GENOMIC	ILLUMINA	ERS364306	ERP004216	['SC_RUN_11791_4#32','239555','ERS364306','ERX406621','ERR439958','PRJEB4884','ITM_060833-sc-2013-10-31T15:21:49Z-1738426','SC_EXP_11791_4#32','ERP004216','Genomics_of_Mycobacterium_africanum_on_the_global_and_local_scale-sc-2013-10-29T16:00:38Z-2837','SAMEA2235024','2670183']		2014-05-10T06:54:00.000Z			BEN	Africa																										382	382011000	188652003	PRJEB4884			99.27	1606393	37	lineage6.1.1	Sensitive	['Coscolla_2021','tbprofiler','diff','tree','Menardo_2018','input']	tuberculosis: human-adapted	L6.1.1	Mycobacterium africanum
SAMN15567668	SRR12246657	Tn-Seq	GEO	SRX8754586	Illumina HiSeq 2500	PAIRED	other	GENOMIC	ILLUMINA	SRS7026411	SRP272353	['15567668','SAMN15567668','GSE154627','646891','SRX8754586','PRJNA646891','SRP272353','SRR12246657','GSM4676076_r1','GSM4676076','SRS7026411']		2020-07-19T18:19:00.000Z						homogenized mouse spleens	Mus musculus	2	mouse																					716	716623482	417414004	PRJNA646891									tuberculosis: human-adapted	L4	Mycobacterium tuberculosis	H37Rv
SAMEA113537733	ERR11465598	WGS	FZB	ERX10871755	NextSeq 500	PAIRED		GENOMIC	ILLUMINA	ERS15534154	ERP147571	['ERR11465598','BTB-1831','PRJEB62480','35506110','ERP147571','979605','ena-EXPERIMENT-TAB-22-05-2023-12:53:16:142-6634','d05d2f15-c027-4055-b906-d9d6d110849e','ERS15534154','ena-RUN-TAB-22-05-2023-12:53:16:142-6635','SAMEA113537733','ERX10871755']		2023-09-17T03:07:00.000Z			BWA	Africa																										317	317623672	140602790	PRJEB62480			98.6	1461195	28	lineage4.3.4.2.1	Sensitive	['input','tbprofiler','diff','Kopanyo']	tuberculosis: unclassified		Mycobacterium tuberculosis
SAMN15718728	SRR12380824	WGS	DIVISION OF GENOMIC MEDICINE AND INNOVATION SUPPORT	SRX8879542	NextSeq 500	SINGLE	RANDOM PCR	GENOMIC	ILLUMINA	SRS7140020	SRP275727	['SRR12380824','SRX8879542','SRS7140020','15718728','650561','SAMN15718728','SRP275727','bp0','PRJNA650561','MTBDR18079601_S109_good_1.fastq.gz','MTBDR18079601']	2019	2020-08-03T23:10:00.000Z		15.87 N 100.99 E	THA	Asia		sputum	Homo sapiens	3	human																					114	114969221	56556289	PRJNA650561									tuberculosis: unclassified		Mycobacterium tuberculosis
SAMEA3367289	ERR867545	WGS	UCLA	ERX947164	Illumina MiSeq	PAIRED	Hybrid Selection	GENOMIC	ILLUMINA	ERS715019	ERP010290	['ERR867545','3580617','282875','MTB-44','ena-EXPERIMENT-UCL-29-04-2015-10:05:13:609-28','PRJEB9206','ERP010290','ERS715019','ena-STUDY-UCL-29-04-2015-10:05:16:094-78','SAMEA3367289','ERX947164','ena-RUN-UCL-29-04-2015-10:05:13:609-28']	2012	2015-05-02T11:21:00.000Z			GBR	Europe		sputum	Homo sapiens	3	human																					1152	1152950102	724880658	PRJEB9206								input	tuberculosis: unclassified		Mycobacterium tuberculosis
SAMN18823672	SRR14296398	WGS	USDA-NVSL-DBPL	SRX10653986	Illumina MiSeq	PAIRED	RANDOM	GENOMIC	ILLUMINA	SRS8749302	SRP315773	['SRX10653986','SAMN18823672','17-7164_R1.fastq.gz','SRS8749302','SRR14296398','bp0','SRP315773','723608','18823672','17-7164','PRJNA723608']	2017	2021-04-21T19:25:00.000Z			MEX	North America	Baja California		Bos taurus	2	domestic cattle																					324	324398743	207678120	PRJNA723608			99.49	862892	48	La1.8.1	Other	['bovis_baja_MEX','input','diff','tbprofiler','tree']	tuberculosis: animal-adapted	La1	Mycobacterium bovis
SAMN20513146	SRR15315988	WGS	SCHOOL OF PUBLIC HEALTH, FUDAN UNIVERSITY	SRX11620352	Illumina HiSeq 2000	PAIRED	PCR	GENOMIC	ILLUMINA	SRS9655615	SRP330727	['I83','20513146','SRR15315988','SAMN20513146','SRP330727','I83_R1.fastq.gz','751240','PRJNA751240','bp0','2008-South-026','SRX11620352','SRS9655615']	2008	2021-08-01T01:18:00.000Z		30.33 N 120.25 E	CHN	Asia	Zheijiang	sputum	Homo sapiens	3	human																					1078	1078142400	504648670	PRJNA751240			99.53	1708517	58	lineage2.2.1	Sensitive	['tree','diff','timelapse_Zhejiang_CHN','input','tbprofiler']	tuberculosis: unclassified		Mycobacterium tuberculosis
SAMEA13294978	ERR9121713	WGS	UNIVERSITY OF OXFORD, NUFFIELD DEPARTMENT OF MEDIC	ERX8663683	Illumina MiSeq	PAIRED	RANDOM	GENOMIC	ILLUMINA	ERS10897903	ERP136048	['sample.1887.16825c7d','ERS10897903','SAMEA13294978','experiment.1887.57971022','862826','project.SeqTreat_Valencia1','30300614','ERX8663683','ERR9121713','run.1887.1.7a30c5a8169af628469abfe051534f78','ERP136048','PRJEB51415']		2024-08-05T13:11:00.000Z			ESP	Europe	Valencia																									450	450135755	172914335	PRJEB51415								CRyPTIC_SeqTreat_Valencia	tuberculosis: unclassified		Mycobacterium tuberculosis
SAMN31672608	SRR22251337	WGS	INSTITUTE OF CLINICAL PATHOLOGY AND MEDICAL RESEARCH	SRX18227719	NextSeq 500	PAIRED	RANDOM	GENOMIC	ILLUMINA	SRS15724001	SRP407089	['899911','SRR22251337','31672608','SAMN31672608','SRX18227719','SRS15724001','PRJNA899911','17-3391-0033','17-3391-0033_1.fastq.gz','bp0','SRP407089']	2017	2022-11-09T23:52:00.000Z			AUS	Oceania	NSW		Homo sapiens	3	human																					430	430766485	205731507	PRJNA899911			99.32	1718921	55	lineage1.2.1.2.1	Sensitive	['diff','tree','tbprofiler','input']	tuberculosis: unclassified		Mycobacterium tuberculosis
SAMN06928618	SRR5527756	WGS	MICROGEN, FEDERAL STATE UNITARY SCIENTIFIC-INDUSTRIAL COMPANY FOR IMMUNOBIOLOGICAL MEDICINES	SRX2796930	Ion Torrent PGM	SINGLE	RANDOM	GENOMIC	ION_TORRENT	SRS2177900	SRP106859	['PRJNA386261','Mycobacterium bovis BCG-1 (Russia) (170315_2)','386261','SRR5527756','SRX2796930','SRP106859','SRS2177900','M.Bovis.12.fastq','IonXpress_012','6928618','SAMN06928618']	2015	2017-05-11T10:26:00.000Z			RUS	Europe	Moscow																									111	111674124	87877959	PRJNA386261									tuberculosis: animal-adapted	La1	Mycobacterium bovis	BCG
SAMN06008135	SRR5013451	AMPLICON	TEXAS A&M UNIVERSITY	SRX2343357	Illumina HiSeq 2500	PAIRED	PCR	GENOMIC	ILLUMINA	SRS1793181	SRP093213	['3860_S43_L001_R2_001.fastq','SRS1793181','SRP093213','SAMN06008135','PRJNA352866','3860','6008135','352866','SRR5013451','SRX2343357']		2016-11-12T09:26:00.000Z																														403	403443000	212614903	PRJNA352866									tuberculosis: human-adapted	L4	Mycobacterium tuberculosis	H37Rv
SAMN06252147	SRR5216920	WGS	UNIVERSITY OF GLASGOW	SRX2527130	Illumina MiSeq	PAIRED	RANDOM	GENOMIC	ILLUMINA	SRS1947994	SRP098533	['SRR5216920','AgR125_S35_L001_R2_001.fastq.gz','SRS1947994','SRP098533','SAMN06252147','6252147','SRX2527130','PRJNA363037','363037','AgR125']	1992	2017-01-30T03:27:00.000Z			NZL	Oceania	STATIONH		Mustela sp.	2	ferret																					247	247385296	166446058	PRJNA363037			99.55	426223	29	La1.8.1	Other	['tbprofiler','input','Brites_2018','diff','tree','bovis_NZL']	tuberculosis: animal-adapted	La1	Mycobacterium bovis
SAMEA3671491	ERR1199090	WGS	UNIVERSITY OF BASEL	ERX1271348	Illumina HiSeq 2500	SINGLE	RANDOM	GENOMIC	ILLUMINA	ERS978640	ERP012852	['ERP012852','ERS978640','ena-EXPERIMENT-UNIVERSITY OF BASEL-05-01-2016-09:46:14:200-117','G01480','5806942','SAMEA3671491','ena-STUDY-UNIVERSITY OF BASEL-19-10-2015-17:08:25:268-8','PRJEB11460','343620','ERX1271348','ERR1199090','ena-RUN-UNIVERSITY OF BASEL-05-01-2016-09:46:14:200-117']		2016-09-29T15:18:00.000Z																														354	354817506	272700736	PRJEB11460								['Stucki_2016','Napier_2020','input','Menardo_2021']	tuberculosis: human-adapted	L4.6.1.1	Mycobacterium tuberculosis
SAMEA6591807	ERR3957923	WGS	NATIONAL INSTITUTE OF HEALTH DR. RICARDO JORGE	ERX3965729	NextSeq 550	PAIRED	RANDOM	GENOMIC	ILLUMINA	ERS4356101	ERP111748	['ERS4356101','ERP111748','PT_TB0154','PRJEB29446','ERX3965729','INSA_27102018','505027','14241473','SAMEA6591807','ERR3957923']	2018	2020-03-01T05:35:00.000Z			PRT	Europe																										398	398693908	166282533	PRJEB29446			99.27	1656540	57	lineage2.2.1	Sensitive	['input','Menardo_2021','tbprofiler','diff','tree']	tuberculosis: human-adapted	L2	Mycobacterium tuberculosis
SAMEA2533897	['ERR551376','ERR868541']	WGS		['ERX948142','ERX510445']	['Illumina MiSeq','Illumina HiSeq 2500']	PAIRED		GENOMIC	ILLUMINA	ERS457299		['3957004','ERR868541','ERP010662','ERP005779','ERS457299','9679-00_gatc_gatc1_2013-02-13_72bp','ERR551376','292179','PRJEB9545','ena-STUDY-FZB-05-06-2015-13:56:43:320-404','9679-00','SAMEA2533897','ERX510445','ena-RUN-FZB-05-05-2015-18:03:35:917-1','ena-STUDY-FZB-08-05-2014-02:23:48:240-40','PRJEB6273','ERX948142','ena-EXPERIMENT-FZB-05-05-2015-18:03:35:917-1','325612']					COG	Africa																										1025	1026466125	652396219	['PRJEB6273','PRJEB9545']			99.97	1041034	67	lineage4.9	Sensitive	['input','tbprofiler','diff','tree','Menardo_2021']	tuberculosis: human-adapted	L4	Mycobacterium tuberculosis
SAMEA2419087	ERR464760	WGS	UNIVERSITY OF BASEL	ERX431098	Illumina HiSeq 2000	SINGLE	RANDOM	GENOMIC	ILLUMINA	ERS424608	ERP005364	['ena-EXPERIMENT-UNIVERSITY OF BASEL-18-03-2014-20:29:09:742-42','ERX431098','PRJEB5925','ena-RUN-UNIVERSITY OF BASEL-18-03-2014-20:29:09:742-42','ERS424608','248091','SAMEA2419087','P040','ena-STUDY-UNIVERSITY OF BASEL-18-03-2014-20:29:17:546-637','ERP005364','2786178','ERR464760']		2014-05-18T00:13:00.000Z			CHE	Europe																										379	379610136	270262458	PRJEB5925								['Menardo_2021','Napier_2020']	tuberculosis: human-adapted	L4.4.1.1	Mycobacterium tuberculosis
SAMN37458099	SRR26112752	WGS	WADSWORTH CENTER	SRX21826757	NextSeq 550	PAIRED	RANDOM	GENOMIC	ILLUMINA	SRS18926362	SRP338930	['IDR2200027965','SAMN37458099','SRR26112752','766641','37458099','IDR2200027965-01-01','SRS18926362','SRP338930','IDR2200027965-01-01.R1.fastq.gz','PRJNA766641','SRX21826757']	2022	2023-09-19T16:21:00.000Z			USA	North America	New York state		Homo sapiens	3	human																					392	392539163	174622488	PRJNA766641									tuberculosis: unclassified		Mycobacterium tuberculosis
SAMN12551365	SRR10040167	WGS	FUDAN UNIVERSITY	SRX6775162	Illumina HiSeq 2000	PAIRED	RANDOM PCR	GENOMIC	ILLUMINA	SRS5322249	SRP219763	['SZ_2014_0264','SZ_2014_0264_R1.fastq.gz','bp0','MTB_SZ_2014_0264','12551365','PRJNA559678','SRX6775162','SRP219763','SRR10040167','SAMN12551365','SRS5322249','559678']	2014	2019-08-30T14:08:00.000Z		22.55 N 114.06 E	CHN	Asia	Shenzhen	sputum	Homo sapiens	3	human																					946	946352400	396032956	PRJNA559678			99.48	1814890	61	lineage2.2.1	MDR-TB	['diff','input','R-MDR_2013-17_Shenzhen_CHN','tree','tbprofiler']	tuberculosis: unclassified		Mycobacterium tuberculosis
SAMEA8719189	ERR8976066	WGS	CTB/NICD	ERX5544292	Illumina NovaSeq 6000	PAIRED	RANDOM	GENOMIC	ILLUMINA	ERS6403633	ERP128647	['ERP128647','ERX5544292','773351','PRJEB44577','ERS6403633','26340157','sample.29624','SAMEA8719189','run.29624.1','ERR8976066','project.Wellcome_clinical_isolates_site10','experiment.29624']		2022-03-15T07:54:00.000Z			ZAF	Africa						S				S	S	S	S	S				R		S	S	S	S	S	R	735	735129910	242274370	PRJEB44577	CRyPTIC_reuse_table		99.53	1837673	64	lineage2.2.1.1	RR-TB	['CRyPTIC_reuse_table','diff','input','tree','tbprofiler','CRyPTIC_CTB-NICD']	tuberculosis: unclassified		Mycobacterium tuberculosis
SAMN38211179	SRR26795235	WGS	HMS	SRX22492607	Illumina HiSeq 4000	SINGLE	cDNA	GENOMIC	ILLUMINA	SRS19505722	SRP471323	['bp0','SRR26795235','Peru7977_R1.fastq.gz','SRS19505722','38211179','PRJNA1039243','Peru7977','SRX22492607','SAMN38211179','SRP471323','7977','1039243']	2012	2023-11-11T23:12:00.000Z			PER	South America		sputum	Homo sapiens	3	human																					161	161914800	80625577	PRJNA1039243								standford	tuberculosis: unclassified		Mycobacterium tuberculosis
SAMEA7544410	ERR4811350	WGS	CCDC	ERX4679796	HiSeq X Ten	PAIRED	RANDOM	GENOMIC	ILLUMINA	ERS5301068	ERP124934	['experiment.14114','ERP124934','SAMEA7544410','sample.14114','22464246','773297','run.14114','PRJEB41194','project.CDC_22','ERX4679796','ERR4811350','ERS5301068']		2021-11-10T06:11:00.000Z			CHN	Asia						S	S			R	S	R	S	S				R	R	S	S	S	S	S	R	2396	2396632500	939068883	PRJEB41194	['CRyPTIC_reuse_table','Walker_2022']		99.5	1803244	61	lineage2.2.1	MDR-TB	['CRyPTIC_CCDC_CDC_22','diff','Walker_2022','CRyPTIC_reuse_table','input','tbprofiler','tree']	tuberculosis: unclassified		Mycobacterium tuberculosis
SAMEA3715397	ERR1367672	WGS	UNIVERSITY OF BASEL	ERX1438798	Illumina HiSeq 2500	PAIRED	RANDOM	GENOMIC	ILLUMINA	ERS1022546	ERP013625	['ERP013625','ena-EXPERIMENT-UNIVERSITY OF BASEL-20-04-2016-21:02:08:676-63','PRJEB12179','ena-RUN-UNIVERSITY OF BASEL-20-04-2016-21:02:08:676-63','ERR1367672','SAMEA3715397','ena-STUDY-UNIVERSITY OF BASEL-16-12-2015-15:48:55:084-10','ERS1022546','4887318','ERX1438798','319350','G01074']		2016-04-23T09:19:00.000Z			CHE	Europe																										358	358173988	200842682	PRJEB12179			99.73	995872	51	lineage4.3.4.1	HR-TB	['tbprofiler','Menardo_2018','clusters_CHE','input','diff','Menardo_2021','tree']	tuberculosis: human-adapted	L4	Mycobacterium tuberculosis
SAMN19803898	SRR14877911	WGS	INSTITUT PASTEUR DE LILLE	SRX11195059	Illumina HiSeq 2500	PAIRED	RANDOM PCR	GENOMIC	ILLUMINA	SRS9250602	SRP325038	['SRR14877911','PRJNA739842','SRS9250602','SAMN19803898','WT','19803898','SRP325038','SRX11195059','739842','WT_S45_R1_001.fastq.gz']	2017	2021-06-22T10:23:00.000Z			FRA	Europe	Lille		Homo sapiens	3	human																					402	402489475	254158592	PRJNA739842			99.98	1439438	76	lineage4.9	Sensitive	['tree','input','diff','tbprofiler']	tuberculosis: human-adapted	L4	Mycobacterium tuberculosis	H37Rv
SAMN18648488	SRR14165039	WGS	STANFORD UNIVERSITY	SRX10533308	NextSeq 550	PAIRED	RANDOM	GENOMIC	ILLUMINA	SRS8656581	SRP289688	['18648488','SRX10533308','T3-DNA-M012971-S239','SRP289688','ms_606','671770','SRS8656581','bp0','PRJNA671770','SRR14165039','T3-DNA-M012971-S239_R1.fastq.gz','SAMN18648488']	2018	2021-04-07T13:41:00.000Z			BRA	South America	Mato Grosso do Sul, Campo Grande	sputum	Homo sapiens	3	human																					388	388577696	146805163	PRJNA671770			99.72	1789088	61	lineage4.4.1.1	HR-TB	['input','tbprofiler','diff','standford','tree']	tuberculosis: human-adapted	L4.4.1.1	Mycobacterium tuberculosis
SAMN05918733	SRR28394282	WGS	FIND, THE FOUNDATION FOR INNOVATIVE NEW DIAGNOSTICS	SRX23999070	Illumina HiSeq 2500	PAIRED	RANDOM	GENOMIC	ILLUMINA	SRS20795640	SRP496567	['SRR28394282','SRP496567','343736','SAMN05918733','SRX23999070','5918733','PRJNA343736','SRS20795640','Peru4634_R1.fastq.gz','WGS-Peru4634','03-R0551']	2012	2024-03-20T07:59:00.000Z		12 S 77 W	PER	South America	Lima	As reported: patient	Homo sapiens	3	human																					336	336678000	147169104	PRJNA343736			99.6	1882506	54	lineage4.3.3	MDR-TB	['diff','tbprofiler','input','standford','tree']	tuberculosis: unclassified		Mycobacterium tuberculosis
SAMN04385694	SRR3085311	WGS	SAN RAFFAELE INSTITUTE	SRX1516968	Illumina HiSeq 2500	PAIRED	RANDOM	GENOMIC	ILLUMINA	SRS1237725	SRP068011	['SRX1516968','SRR3085311','SRP068011','98_15_GGACTCCT-GTAAGGAG_L001_R2.fastq.gz','306588','SRS1237725','PRJNA306588','SAMN04385694','98_15_WGS','98_15','4385694']	2014	2016-01-05T04:40:00.000Z			DJI	Africa			Homo sapiens	3	human																					531	531250910	321634642	PRJNA306588			99.2	1535783	34	lineage1.1.2	Pre-XDR-TB	['input','tree','tbprofiler','diff']	tuberculosis: unclassified		Mycobacterium tuberculosis
SAMN06056018	SRR5074060	WGS	UNIVERSITY OF MELBOURNE	SRX2393151	Illumina HiSeq 2500	PAIRED	RANDOM	GENOMIC	ILLUMINA	SRS1834603	SRP094134	['SRX2393151','SRP094134','SAMN06056018','20_S3_L001_2.fastq.gz','PRJNA355614','SRR5074060','SRS1834603','bp0','HCMC1621','6056018','355614']	2009-01	2016-12-02T20:10:00.000Z		10.82 N 106.63 E	VNM	Asia	Ho Chi Minh City	sputum	Homo sapiens	3	human																					390	390414535	188902131	PRJNA355614			93.21	1335555	45	lineage2.2.1	Sensitive	['input','tbprofiler','Napier_2020','Menardo_2021','diff','tree']	tuberculosis: human-adapted	L2.2.1	Mycobacterium tuberculosis
SAMN41146844	SRR28858550	WGS	WADSWORTH CENTER	SRX24418766	NextSeq 550	PAIRED	RANDOM	GENOMIC	ILLUMINA	SRS21174235	SRP338930	['SRX24418766','SRS21174235','SRP338930','IDR2300009012-01-01','IDR2300009012-01-01.R1.fastq.gz','SRR28858550','766641','41146844','PRJNA766641','SAMN41146844']	2023	2024-05-01T09:19:00.000Z			USA	North America	New York state		Homo sapiens	3	human																					461	461838511	212377306	PRJNA766641			99.63	1544607	51	lineage4.5	RR-TB	['tbprofiler','diff','tree','input']	tuberculosis: unclassified		Mycobacterium tuberculosis
SAMEA112188793	ERR10748199	WGS	CTB/NICD	ERX10199805	Illumina MiSeq	PAIRED	RANDOM	GENOMIC	ILLUMINA	ERS14298682	ERP143048	['32028806','run.S126','experiment.S126','South African MDR-TB 2019-2020','ERR10748199','PRJEB58017','sample.S126','908050','SAMEA112188793','ERP143048','ERX10199805','ERS14298682']		2023-01-15T15:27:00.000Z																														589	589961780	335030299	PRJEB58017			99.85	1690765	98	lineage2.2.2	Pre-XDR-TB	['input','tree','diff','tbprofiler']	tuberculosis: unclassified		Mycobacterium tuberculosis
SAMEA3920998	ERR1352333	WGS	FUDAN UNIVERSITY	ERX1423854	Illumina HiSeq 2000	PAIRED	RANDOM PCR	GENOMIC	ILLUMINA	ERS1108132	ERP014881	['ERP014881','ena-EXPERIMENT-FUDAN UNIVERSITY-07-04-2016-03:41:15:212-36','ERS1108132','6617825','PRJEB13325','379561','ERR1352333','36','ERX1423854','ena-STUDY-FUDAN UNIVERSITY-07-04-2016-03:41:16:053-410','ena-RUN-FUDAN UNIVERSITY-07-04-2016-03:41:15:212-36','SAMEA3920998']	2009	2017-03-18T13:47:00.000Z			CHN	Asia		sputum	Homo sapiens	3	human																					4467	4467566798	2008411742	PRJEB13325			98.76	1680189	37	lineage2.2.1	MDR-TB	['tree','diff','Napier_2020','input','tbprofiler']	tuberculosis: human-adapted	L2.2.1	Mycobacterium tuberculosis
SAMN41154945	SRR28868735	WGS	MDUPHL	SRX24428316	NextSeq 500	PAIRED	RANDOM	GENOMIC	ILLUMINA	SRS21182887	SRP399923	['AUSMDU00094833','SRX24428316','SAMN41154945','PRJNA857537','857537','AUSMDU00094833_S86_R1_001.fastq.gz','SRP399923','SRS21182887','SRR28868735','41154945']	2023	2024-05-01T23:04:00.000Z			AUS	Oceania	Victoria		Homo sapiens	3	human																					1084	1084357077	495224844	PRJNA857537			99.61	1459957	51	lineage2.2.1	Sensitive	['tbprofiler','input','tree','diff']	tuberculosis: unclassified		Mycobacterium tuberculosis
SAMEA1118053	ERR2512872	WGS	PHE	ERX2532082	Illumina MiSeq	PAIRED	RANDOM	GENOMIC	ILLUMINA	ERS2397462	ERP107961	['run.4507','sample.4507','PRJEB25991','ERS2397462','project.First_10k_genomes_study_set_4','493034','experiment.4507','SAMEA1118053','ERR2512872','ERP107961','ERX2532082','10121999']		2021-10-23T15:05:00.000Z			GBR	Europe	England									S		S					S	S								109	109967424	61876810	PRJEB25991	Walker_2022		98.57	715403	22	lineage4.2.1.1	Sensitive	['Walker_2022','tbprofiler','input','CRyPTIC_PHE','Napier_2020','diff']	tuberculosis: human-adapted	L4.2.1.1	Mycobacterium tuberculosis
SAMN09284546	SRR7240448	WGS	USDA-NVSL-DBL	SRX4146284	Illumina MiSeq	PAIRED	RANDOM PCR	GENOMIC	ILLUMINA	SRS3359900	SRP053287	['SRX4146284','97-1831','SRR7240448','PRJNA251692','SAMN09284546','97-1831_S32_L001_R2_001.fastq.gz','SRS3359900','251692','SRP053287','9284546']		2018-05-31T08:42:00.000Z						As reported: Fed	Bos taurus	2	domestic cattle																					277	277677529	161316054	PRJNA251692			20.69	243545	11	La1.8.1	Other	['input','tbprofiler']	tuberculosis: animal-adapted	La1	Mycobacterium bovis
SAMN15098177	SRR11922495	WGS	IEDEA	SRX8468232	Illumina HiSeq 2500	SINGLE	PCR	GENOMIC	ILLUMINA	SRS6768996	SRP153329	['SRX8468232','G19901_1.fastq.gz','G19901','15098177','SAMN15098177','SRR11922495','SRS6768996','PRJNA454477','SRP153329','454477']	2016	2020-06-04T20:54:00.000Z			COD	Africa			Homo sapiens	3	human																					261	261206202	138122962	PRJNA454477									tuberculosis: unclassified		Mycobacterium tuberculosis
SAMN13937512	['SRR11033752','SRR11033753']	WGS		['SRX7685874','SRX7685873']	Illumina NovaSeq 6000	PAIRED	RANDOM	GENOMIC	ILLUMINA	SRS6112376		['SRR11033752','SRR11033753','G-660_S_1','318002','GCID-2754.bam','SRX7685873','PRJNA318002','SRS6112376','G-660_S_2','SRP075210','Mycobacterium tuberculosis G-660','SAMN13937512','13937512','SRX7685874','GCID-2753.bam']					GEO	Asia	Tbilisi	sputum	Homo sapiens	3	human																					7509	7509226980	2441595894	PRJNA318002			99.61	3312628	111	lineage4.3.3	Sensitive	['tree','input','diff','tbprofiler']	tuberculosis: unclassified		Mycobacterium tuberculosis
SAMN30543415	SRR21277836	WGS	SCHOOL OF PUBLIC HEALTH, FUDAN UNIVERSITY	SRX17286953	Illumina HiSeq 2500	PAIRED	RANDOM	GENOMIC	ILLUMINA	SRS14851632	SRP394436	['PRJNA874331','SAMN30543415','SRP394436','30543415','SRX17286953','SRR21277836','bp0','16177_R1.fastq.gz','16177','874331','SRS14851632']	2015	2022-08-28T01:10:00.000Z			CHN	Asia	Eastern China		Homo sapiens	3	human																					3961	3961491139	1633080322	PRJNA874331			99.05	1884949	58	lineage4.2.2	Other	['diff','input','tbprofiler']	tuberculosis: unclassified		Mycobacterium tuberculosis
SAMN36834755	SRR25515156	WGS	SHANDONG PROVINCIAL HOSPITAL	SRX21245421	Illumina HiSeq 4000	PAIRED	RANDOM	GENOMIC	ILLUMINA	SRS18499702	SRP453313	['SRR25515156','SRP453313','T1884','PRJNA1002108','T1884.IS300_Clean.1.fastq.gz','SRX21245421','SAMN36834755','bp0','36834755','1002108','SRS18499702']	2017	2023-08-04T04:40:00.000Z		36.40 N 117.00 E	CHN	Asia	Shandong	As reported: phlegm	Homo sapiens	3	human																					1147	1147079700	460825049	PRJNA1002108			99.58	1876701	66	lineage2.2.1	Sensitive	['input','tbprofiler','diff','tree']	tuberculosis: human-adapted	L4	Mycobacterium tuberculosis	H37Rv
SAMN41421918	SRR29055865	WGS	FIND, THE FOUNDATION FOR INNOVATIVE NEW DIAGNOSTICS	SRX24580554	Illumina HiSeq 2000	PAIRED	RANDOM	GENOMIC	ILLUMINA	SRS21320469	SRP507535	['SRR29055865','SAMN41421918','41421918','1109295','82B8A3_11D33A41F2EC_C359','TB_CPath_Warren_C359_S85_R1_001.fastq.gz','PRJNA1109295','82B8A3_11D33A41F2EC','SRS21320469','SRX24580554','SRP507535']	2015	2024-05-16T11:59:00.000Z			ZAF	Africa			Homo sapiens	3	human																					627	627822364	271623799	PRJNA1109295								WHO_mutations_2023	tuberculosis: unclassified		Mycobacterium tuberculosis
SAMEA7560071	ERR4827635	WGS	IML GAUTING	ERX4697619	NextSeq 500	PAIRED	RANDOM	GENOMIC	ILLUMINA	ERS5316708	ERP124980	['run.2209','22475636','experiment.2209','SAMEA7560071','ERR4827635','ERS5316708','PRJEB41239','ERX4697619','sample.2209','project.Central_Asia','ERP124980','773307']		2021-11-12T01:13:00.000Z																														438	438409769	191560974	PRJEB41239			99.83	1641757	57	lineage4.3.3	HR-TB	['CRyPTIC_Gauting_CentralAsia','input','tbprofiler','tree','diff']	tuberculosis: unclassified		Mycobacterium tuberculosis
SAMN16966215	SRR13180253	WGS	SCIENSANO	SRX9618466	Illumina MiSeq	PAIRED	RANDOM	GENOMIC	ILLUMINA	SRS7820664	SRP295468	['S19BD07775_1.fastq.gz','S19BD07775','SAMN16966215','16966215','681718','PRJNA681718','SRR13180253','SRX9618466','SRP295468','bp0','SRS7820664']	2019	2020-12-02T08:06:00.000Z			BEL	Europe			Homo sapiens	3	human																					417	417589347	216420597	PRJNA681718			98.6	1552849	82	lineage2.2.1	MDR-TB	['input','diff','tree','tbprofiler']	tuberculosis: unclassified		Mycobacterium tuberculosis
SAMEA11225768	ERR7902740	WGS	FZB	ERX7470885	Illumina MiSeq	PAIRED		GENOMIC	ILLUMINA	ERS8875243	ERP005779	['ERR7902740','ERX7470885','ena-EXPERIMENT-FZB-04-01-2022-15:51:50:338-160','24685855','ena-STUDY-FZB-08-05-2014-02:23:48:240-40','ena-RUN-FZB-04-01-2022-15:51:50:338-160','SAMEA11225768','ERP005779','325612','ERS8875243','9241-08','PRJEB6273']		2022-07-20T19:09:00.000Z																														744	744252543	468689536	PRJEB6273			99.32	1191920	74	lineage1.1.1.1	HR-TB	['tree','tbprofiler','diff','input']	MTBC		Mycobacterium tuberculosis complex sp.
SAMEA8718675	ERR8975547	WGS	CTB/NICD	ERX5543779	Illumina HiSeq 4000	PAIRED	RANDOM	GENOMIC	ILLUMINA	ERS6403120	ERP128647	['26339644','ERR8975547','PRJEB44577','773351','ERX5543779','ERS6403120','experiment.15378','SAMEA8718675','ERP128647','project.Wellcome_clinical_isolates_site10','run.15378.1','sample.15378']		2022-03-15T07:31:00.000Z			ZAF	Africa						S				S	S	S		S				S		S	S	S	S	S	S	439	439269000	186540789	PRJEB44577	CRyPTIC_reuse_table		99.8	1796358	61	lineage4.8.1	Sensitive	['CRyPTIC_reuse_table','tree','CRyPTIC_CTB-NICD','tbprofiler','diff','input']	tuberculosis: unclassified		Mycobacterium tuberculosis
SAMN43397416	SRR30443531	WGS	WADSWORTH CENTER	SRX25869034	NextSeq 550	PAIRED	RANDOM	GENOMIC	ILLUMINA	SRS22482592	SRP338930	['IDR2400040531-01-01.R1.fastq.gz','43397416','SRP338930','PRJNA766641','SRS22482592','SRR30443531','IDR2400040531-01-01','SAMN43397416','SRX25869034','766641']	2024	2024-08-28T16:46:00.000Z			USA	North America	New York state	As reported: body fluid	Homo sapiens	3	human																					468	468885785	210770023	PRJNA766641									tuberculosis: unclassified		Mycobacterium tuberculosis
SAMN04276711	SRR3724775	WGS	BI	SRX1881877	Illumina HiSeq 2500	SINGLE	PCR	GENOMIC	ILLUMINA	SRS1528331	SRP077478	['SRP077478','SAMN04276711','PRJNA300846','BI_286','SRS1528331','SRR3724775','G03190','300846','SRX1881877','4276711']		2016-06-28T11:35:00.000Z			THA	Asia		sputum	Homo sapiens	3	human																					215	215039908	113350731	PRJNA300846								IeDEA	tuberculosis: unclassified		Mycobacterium tuberculosis
SAMEA115738284	ERR13260540	WGS	UNIVERSITY OF OXFORD, NUFFIELD DEPARTMENT OF MEDIC	ERX12630953	Illumina NovaSeq 6000	PAIRED	RANDOM PCR	GENOMIC	ILLUMINA	ERS20247928	ERP161058	['ERR13260540','1124794','ERS20247928','dd0f6b4915c0','41857388','ERX12630953','PRJEB76547','webin-reads-dd0f6b4915c0','b28b5ff0-515d-42d2-bc0f-19e45ec26bb9','SAMEA115738284','ERP161058']	2021	2024-08-05T10:34:00.000Z			PER	South America																										945	945833196	295050803	PRJEB76547								CRyPTIC_2024	tuberculosis: unclassified		Mycobacterium tuberculosis
SAMEA104447164	ERR2228854	WGS	STATENS SERUM INSTITUT	ERX2282193	NextSeq 500	PAIRED	RANDOM	GENOMIC	ILLUMINA	ERS2065106	ERP022352	['ERS2065106','ERR2228854','388615','SAMEA104447164','8234771','ena-STUDY-STATENS SERUM INSTITUT-03-04-2017-09:47:03:433-394','PRJEB20214','ena-EXPERIMENT-STATENS SERUM INSTITUT-21-12-2017-12:46:39:818-67','ERX2282193','DKC2-0061','ERP022352','ena-RUN-STATENS SERUM INSTITUT-21-12-2017-12:46:39:818-67']	2004	2017-12-22T14:37:00.000Z			DNK	Europe		sputum	Homo sapiens	3	human																					1093	1093900703	560581061	PRJEB20214								['input','outbreak_1112-15_DNK','Napier_2020']	tuberculosis: human-adapted	L4.8	Mycobacterium tuberculosis
SAMEA4040865	ERR1463929	WGS	FZB	ERX1534406	NextSeq 500	PAIRED		GENOMIC	ILLUMINA	ERS1211975	ERP014761	['SAMEA4040865','ERS1211975','ena-EXPERIMENT-FZB-20-06-2016-15:56:31:898-41','ERR1463929','3918-15','393955','ERP014761','PRJEB13214','ena-STUDY-FZB-30-03-2016-19:00:00:745-26','ena-RUN-FZB-20-06-2016-15:56:31:898-41','7348871','ERX1534406']		2017-07-13T10:25:00.000Z																														672	672422634	287435394	PRJEB13214								outbreak_chimera_postsurgery	NTM: avium complex		Mycobacterium intracellulare subsp. chimaera
SAMN06010165	SRR28393401	WGS	FIND, THE FOUNDATION FOR INNOVATIVE NEW DIAGNOSTICS	SRX23998263	Illumina HiSeq 2500	PAIRED	RANDOM	GENOMIC	ILLUMINA	SRS20794835	SRP496567	['SRP496567','SRX23998263','6010165','SAMN06010165','Peru2951_R1.fastq.gz','I0003401-2','PRJNA343736','WGS-Peru2951','SRR28393401','343736','SRS20794835']	2012	2024-03-22T05:38:00.000Z		12 S 77 W	PER	South America	Lima	As reported: patient	Homo sapiens	3	human																					762	762044000	435664761	PRJNA343736			99.83	1782835	41	lineage4.3.4.2	MDR-TB	['tree','diff','standford','tbprofiler','input']	tuberculosis: unclassified		Mycobacterium tuberculosis
SAMEA7563423	ERR4830982	WGS	IML GAUTING	ERX4700966	NextSeq 500	PAIRED	RANDOM	GENOMIC	ILLUMINA	ERS5320055	ERP125013	['experiment.30183','PRJEB41272','run.30183','project.Cryptic_6th','ERP125013','SAMEA7563423','sample.30183','ERR4830982','773339','ERX4700966','ERS5320055','22478989']		2021-11-11T10:05:00.000Z			NPL	Asia						S				I	S	R	S	R				R		S	S	S	R	S	R	673	673631338	286104973	PRJEB41272	['Walker_2022','CRyPTIC_reuse_table']		99.53	1709341	58	lineage2.2.1	Pre-XDR-TB	['CRyPTIC_reuse_table','diff','tree','input','CRyPTIC_Gauting','Walker_2022','tbprofiler']	tuberculosis: unclassified		Mycobacterium tuberculosis
SAMN02585976	['SRR1184022','SRR1183008','SRR1180219','SRR1181026']	WGS		['SRX479533','SRX480036']	Illumina HiSeq 2000	PAIRED	RANDOM	GENOMIC	ILLUMINA	SRS564939		['SRR1184022','C361VACXX140214.1.Illumina_P5-Dikad_P7-Focok.bam','PRJNA235486','TKK_04_0081','2585976','SRR1183008','SRX479533','C361VACXX140214.2.Illumina_P5-Dikad_P7-Focok.bam','SRR1181026','SAMN02585976','SRP039117','2838311.WR39952.Solexa-224018.C36E3ACXX140220.P','235486','PRJNA235618','SRX480036','C36E3ACXX140220.8.tagged_652.bam','SRR1180219','SRS564939','C36E3ACXX140220.7.tagged_652.bam','2838311.WR39951.Pond-322689.C361VACXX140214.P']					ZAF	Africa	Murchison Hopsital		Homo sapiens	3	human																					2121	2123108274	1161995499	PRJNA235486			99.78	5881436	135	lineage4.3.3	MDR-TB	['Menardo_2018','input','diff','tbprofiler','Menardo_2021','tree','Napier_2020','Nimmo_2024']	tuberculosis: human-adapted	L4.3.3	Mycobacterium tuberculosis
SAMEA104172500	ERR2041804	WGS	FZB	ERX2100861	Illumina HiSeq 2500	PAIRED		GENOMIC	ILLUMINA	ERS1831518	ERP024102	['7662376','PRJEB21809','SAMEA104172500','ERX2100861','ERR2041804','ena-EXPERIMENT-FZB-24-07-2017-13:38:42:418-123','9944-13','ERP024102','ERS1831518','ena-STUDY-FZB-18-07-2017-09:57:51:680-119','407747','ena-RUN-FZB-24-07-2017-13:38:42:418-123']		2017-09-18T10:30:00.000Z			SRB	Europe							S			S		R					S	R	S							417	417935700	228926608	PRJEB21809	CRyPTIC_WHO2021_PMC7612554		98.28	1522472	48	lineage4.1.2.1	MDR-TB	['Walker_2022','R-MDR_SRB','Menardo_2021','input','tree','diff','tbprofiler','Napier_2020']	tuberculosis: human-adapted	L4.1.2.1	Mycobacterium tuberculosis
SAMN28610593	SRR19394961	WGS	UNIVERSITY COLLEGE DUBLIN	SRX15449661	NextSeq 500	PAIRED	RANDOM	GENOMIC	ILLUMINA	SRS13171996	SRP377005	['SRR19394961','17-5572_S94_L001-4_R1_001.fastq.gz','28610593','SRX15449661','841672','SRS13171996','PRJNA841672','17-5572','SRP377005','SAMN28610593','bp0']	2017	2022-05-25T10:26:00.000Z			IRL	Europe	Cork		Bos taurus	3	domestic cattle																					645	645901646	308103413	PRJNA841672									NTM: avium complex		Mycobacterium avium subsp. paratuberculosis
SAMEA115744099	ERR13272987	WGS	UNIVERSITY OF OXFORD, NUFFIELD DEPARTMENT OF MEDIC	ERX12643413	NextSeq 500	PAIRED	RANDOM PCR	GENOMIC	ILLUMINA	ERS20253983	ERP161058	['41870111','webin-reads-bee492c48d58','ERP161058','SAMEA115744099','ERR13272987','ERX12643413','b28b5ff0-515d-42d2-bc0f-19e45ec26bb9','ERS20253983','PRJEB76547','bee492c48d58','1124794']	2020	2024-08-08T11:15:00.000Z			DEU	Europe																										500	500683473	211574232	PRJEB76547								CRyPTIC_2024	tuberculosis: unclassified		Mycobacterium tuberculosis
SAMN41472475	SRR29096384	WGS	FIND, THE FOUNDATION FOR INNOVATIVE NEW DIAGNOSTICS	SRX24620186	Illumina HiSeq 2000	PAIRED	RANDOM	GENOMIC	ILLUMINA	SRS21357340	SRP507535	['AFDEC7_F73DA8173833_506056','TB-CPath-Stephen-IS-1031-506056_S107_R1_001.fastq.gz','PRJNA1109295','SRP507535','41472475','SRX24620186','SAMN41472475','SRS21357340','SRR29096384','AFDEC7_F73DA8173833','1109295']		2024-05-21T10:12:00.000Z							Homo sapiens	3	human																					422	422006948	181780307	PRJNA1109295								WHO_mutations_2023	tuberculosis: unclassified		Mycobacterium tuberculosis
SAMN15437366	SRR12142401	WGS	GANSU PROVINCIAL CENTER FOR DISEASE CONTROL AND PREVENTION	SRX8663440	HiSeq X Ten	PAIRED	RANDOM	GENOMIC	ILLUMINA	SRS6944526	SRP269873	['PRJNA643892','SAMN15437366','SRR12142401','SRX8663440','SRS6944526','P20_1.fastq.gz','SRP269873','15437366','bp0','643892','P20']	2018	2020-07-03T04:16:00.000Z			CHN	Asia	lanzhou	mucus	Homo sapiens	3	human																					1108	1108448700	441601721	PRJNA643892			99.47	1551723	52	lineage2.2.1	Sensitive	['input','tbprofiler','diff','tree']	tuberculosis: unclassified		Mycobacterium tuberculosis
SAMEA112624888	ERR10869118	WGS	LATVIAN BIOMEDICAL RESEARCH AND STUDY CENTRE	ERX10313864	Illumina MiSeq	PAIRED	RANDOM	GENOMIC	ILLUMINA	ERS14616869	ERP144868	['933877','ERS14616869','PRJEB59824','ERR10869118','SAMEA112624888','webin-reads-LVR2498','ERX10313864','55966a77-1279-4aa1-a4c6-9542cf9f0e35','33283598','LVR2498','ERP144868']	2014				LVA	Europe			Homo sapiens	3	human																					0	0	0	PRJEB59824									tuberculosis: unclassified		Mycobacterium tuberculosis
SAMEA7551732	ERR4818368	WGS	PUBLIC HEALTH ENGLAND	ERX4688210	Illumina HiSeq 2500	PAIRED	RANDOM	GENOMIC	ILLUMINA	ERS5308380	ERP124941	['22471125','experiment.21188','773303','sample.21188','SAMEA7551732','project.PHE-TB','ERP124941','PRJEB41201','ERS5308380','ERX4688210','run.21188','ERR4818368']		2021-11-10T19:09:00.000Z			GBR	Europe																										6	6096305	2744222	PRJEB41201			88.77	44476	1		Sensitive	['tbprofiler','CRyPTIC_PHE','input']	tuberculosis: unclassified		Mycobacterium tuberculosis
SAMN10441945	SRR8240013	WGS	NATIONAL JEWISH HEALTH	SRX5058273	Illumina HiSeq 2500	PAIRED	RANDOM	GENOMIC	ILLUMINA	SRS4074437	SRP170552	['506060','PRJNA506060','SRS4074437','NTM-019','SRR8240013','SAMN10441945','NTM-019BRUKER.MCHIM.trimmed-pair1.fastq.gz','SRX5058273','SRP170552','10441945']	2016	2018-11-23T18:21:00.000Z	Mycobacterium avium complex disease	39.7397 N 104.9424 W	USA	North America	Denver	sputum	Homo sapiens	3	human																					460	460515809	227812926	PRJNA506060									NTM: avium complex		Mycobacterium intracellulare subsp. chimaera
SAMEA7184663	ERR4457890	WGS	IMPERIAL COLLEGE LONDON	ERX4398261	Illumina HiSeq 2000	PAIRED	RANDOM	GENOMIC	ILLUMINA	ERS4944905	ERP123401	['LI2151409_raw_wgs_R1R2','ERP123401','ERR4457890','16336896','LI2151409_raw_wgs','666870','PRJEB39837','LI2151409','ERS4944905','ERX4398261','ena-STUDY-IMPERIAL COLLEGE LONDON-12-08-2020-14:44:57:582-2394','SAMEA7184663']	2009	2020-10-01T21:47:00.000Z			PER	South America	Lima		Homo sapiens	3	human																					257	257570364	115364250	PRJEB39837								['standford','input']	tuberculosis: unclassified		Mycobacterium tuberculosis
SAMEA115747200	ERR13286035	WGS	UNIVERSITY OF OXFORD, NUFFIELD DEPARTMENT OF MEDIC	ERX12656461	Illumina NovaSeq 6000	PAIRED	RANDOM PCR	GENOMIC	ILLUMINA	ERS20257084	ERP161058	['webin-reads-c6488a4f1469','c6488a4f1469','PRJEB76547','ERX12656461','1124794','SAMEA115747200','ERR13286035','b28b5ff0-515d-42d2-bc0f-19e45ec26bb9','ERP161058','41890682','ERS20257084']	2022	2024-08-11T02:31:00.000Z			ZAF	Africa																										848	848349106	277841508	PRJEB76547								CRyPTIC_2024	tuberculosis: unclassified		Mycobacterium tuberculosis
SAMN16966042	SRR13180210	WGS	SCIENSANO	SRX9618509	Illumina MiSeq	PAIRED	RANDOM	GENOMIC	ILLUMINA	SRS7820707	SRP295468	['S18BD00369_1.fastq.gz','681718','PRJNA681718','SRR13180210','SAMN16966042','SRS7820707','S18BD00369','SRP295468','SRX9618509','16966042','bp0']	2018	2020-12-02T08:06:00.000Z			BEL	Europe			Homo sapiens	3	human																					274	274746645	153353252	PRJNA681718			99.55	960822	49	lineage2.2.1	MDR-TB	['tbprofiler','input','tree','diff']	tuberculosis: unclassified		Mycobacterium tuberculosis
SAMN43783730	SRR30679871	WGS	QMRL	SRX26098321	Illumina MiniSeq	PAIRED	RANDOM	GENOMIC	ILLUMINA	SRS22664258	SRP532987	['bp0','SRX26098321','PRJNA1161723','SRS22664258','15MT06652_R1.fastq.gz','SRP532987','15MT06652','1161723','SAMN43783730','SRR30679871','43783730']		2024-09-16T19:34:00.000Z			AUS	Oceania			Homo sapiens	3	human																					465	465687331	219767537	PRJNA1161723									tuberculosis: unclassified		Mycobacterium tuberculosis
SAMN09284281	SRR7240105	WGS	USDA-NVSL-DBL	SRX4146089	Illumina MiSeq	PAIRED	RANDOM PCR	GENOMIC	ILLUMINA	SRS3359708	SRP053287	['16-6925','9284281','SRX4146089','SRR7240105','PRJNA251692','16-6925_S10_L001_R2_001.fastq.gz','SRP053287','SAMN09284281','251692','SRS3359708']		2018-05-31T08:40:00.000Z						As reported: Fed	Bos taurus	2	domestic cattle																					477	477577515	286846392	PRJNA251692			99.47	1489360	81	La1.8.1	Other	['tbprofiler','diff','tree','input']	tuberculosis: animal-adapted	La1	Mycobacterium bovis
SAMEA7562519	ERR4830080	WGS	IML GAUTING	ERX4700064	NextSeq 500	PAIRED	RANDOM	GENOMIC	ILLUMINA	ERS5319153	ERP124987	['PRJEB41246','ERP124987','SAMEA7562519','run.15538','sample.15538','ERR4830080','experiment.15538','ERS5319153','773313','ERX4700064','22478087','project.Cryptic_2018_2nd']	2018	2021-11-11T08:53:00.000Z										R				S	I	R	R	S				R		S	S	S	S	S	R	453	453285023	197132742	PRJEB41246	CRyPTIC_reuse_table		99.53	1614721	55	lineage2.2.1	Pre-XDR-TB	['CRyPTIC_reuse_table','CRyPTIC_Gauting','input','diff','tbprofiler','tree']	tuberculosis: unclassified		Mycobacterium tuberculosis
SAMN42692161	SRR29906778	WGS	IHU	SRX25402074	Illumina MiSeq	PAIRED	RANDOM PCR	GENOMIC	ILLUMINA	SRS22065000	SRP521187	['LB-S45','SRX25402074','SRP521187','bp0','1138325','SRS22065000','SRR29906778','LB-S45_I1_R1.fastq.gz','PRJNA1138325','42692161','LB-S45_I1','SAMN42692161']	2022	2024-07-21T06:56:00.000Z	Tuberculose	33.90110302 N 35.48064743 E	LBN	Asia		bronchoalveolar lavage	Homo sapiens	3	human																					571	571258899	378050109	PRJNA1138325									tuberculosis: unclassified		Mycobacterium tuberculosis
SAMEA104446973	ERR2229681	WGS	STATENS SERUM INSTITUT	ERX2283020	NextSeq 500	PAIRED	RANDOM	GENOMIC	ILLUMINA	ERS2064915	ERP022352	['ena-EXPERIMENT-STATENS SERUM INSTITUT-21-12-2017-12:46:39:849-894','SAMEA104446973','388615','ERS2064915','DKC2-0766','ERR2229681','ERX2283020','ena-RUN-STATENS SERUM INSTITUT-21-12-2017-12:46:39:849-894','PRJEB20214','ena-STUDY-STATENS SERUM INSTITUT-03-04-2017-09:47:03:433-394','8234580','ERP022352']	1998	2017-12-22T16:19:00.000Z			DNK	Europe		sputum	Homo sapiens	3	human																					402	402721092	176025320	PRJEB20214								['input','Napier_2020','outbreak_1112-15_DNK']	tuberculosis: human-adapted	L4.8	Mycobacterium tuberculosis
SAMN08637009	SRR6807696	WGS	NIH / NIAID	SRX5234257	Illumina HiSeq 2500	PAIRED	RANDOM	GENOMIC	ILLUMINA	SRS3020825	SRP133963	['3395','1620_3395','8637009','SRP133963','bp0','SAMN08637009','SRS3020825','TOVS22111973_19472','SRR6807696','TB-CPath-Crudu-IS-1009-DNA046_D10_S46_R1_001.fastq.gz','SRX5234257','436997','PRJNA436997']	2011-11	2018-03-05T17:36:00.000Z		47.0105 N 28.8638 E	MDA	Europe	Chisinau	sputum	Homo sapiens	3	human																					475	475399340	203795371	PRJNA436997			99.6	1736771	59	lineage2.2.1	HR-TB	['tree','diff','tbprofiler','input']	tuberculosis: unclassified		Mycobacterium tuberculosis
SAMEA104600391	ERR2307607	WGS	FZB	ERX2358899	Illumina HiSeq 2500	PAIRED		GENOMIC	ILLUMINA	ERS2211673	ERP105903	['8821430','ERR2307607','PRJEB24099','ERS2211673','ERX2358899','ena-EXPERIMENT-FZB-19-02-2018-14:17:48:279-244','7977-12','ERP105903','448111','ena-RUN-FZB-19-02-2018-14:17:48:279-244','ena-STUDY-FZB-22-12-2017-11:22:56:801-326','SAMEA104600391']		2022-07-20T16:00:00.000Z																														723	723558300	419675911	PRJEB24099			99.58	1458248	48	lineage2.2.1	MDR-TB	['diff','tree','input','tbprofiler']	MTBC		Mycobacterium tuberculosis complex sp.
SAMN09284093	SRR7240023	WGS	USDA-NVSL-DBL	SRX4146171	Illumina MiSeq	PAIRED	RANDOM PCR	GENOMIC	ILLUMINA	SRS3359791	SRP053287	['SRR7240023','251692','01-5952_S22_L001_R2_001.fastq.gz','SRX4146171','SAMN09284093','9284093','SRP053287','01-5952','PRJNA251692','SRS3359791']		2018-05-31T08:39:00.000Z							Bos taurus	2	domestic cattle																					157	157377443	96957363	PRJNA251692			99.5	411892	22	La1.8.1	Other	['diff','tree','tbprofiler','input']	tuberculosis: animal-adapted	La1	Mycobacterium bovis
SAMEA104390539	ERR2245418	WGS	NORWEGIAN INSTITUTE OF PUBLIC HEALTH	ERX2297441	Illumina MiSeq	PAIRED	RANDOM	GENOMIC	ILLUMINA	ERS2008481	ERP105253	['Case 119','SAMEA104390539','ena-RUN-NORWEGIAN INSTITUTE OF PUBLIC HEALTH-15-01-2018-15:25:25:963-47','PRJEB23495','ERS2008481','ena-EXPERIMENT-NORWEGIAN INSTITUTE OF PUBLIC HEALTH-15-01-2018-15:25:25:963-47','8367211','ERR2245418','ERX2297441','ena-STUDY-NORWEGIAN INSTITUTE OF PUBLIC HEALTH-17-11-2017-12:06:35:918-833','ERP105253','429598']	2015	2018-01-16T08:33:00.000Z			NOR	Europe		As reported: human host	Homo sapiens	3	human																					441	441193666	280777482	PRJEB23495			99.48	1440807	66	lineage3.1.1	Sensitive	['tbprofiler','input','Napier_2020','tree','diff']	tuberculosis: human-adapted	L3.1.1	Mycobacterium tuberculosis
SAMEA7157126	['ERR5865148','ERR5865149']	WGS		['ERX5510944','ERX5510943']	Illumina HiSeq 2500	PAIRED		GENOMIC	ILLUMINA	ERS4917588		['ena-EXPERIMENT-Swiss Tropical and Public Health Institute-03-05-2021-19:33:15:162-1613','ena-RUN-Swiss Tropical and Public Health Institute-03-05-2021-19:33:15:162-1612','ena-RUN-Swiss Tropical and Public Health Institute-03-05-2021-19:33:15:162-1613','ERX5510944','674180','ERR5865149','ERS4917588','SAMEA7157126','ena-EXPERIMENT-Swiss Tropical and Public Health Institute-03-05-2021-19:33:15:162-1612','SRS8942976','ena-STUDY-Swiss Tropical and Public Health Institute-27-07-2020-11:23:30:592-1894','ERP123095','G03110','ERR5865148','ERX5510943','PRJEB39561','19059728']					GEO	Asia																										592	592689816	321486356	PRJEB39561								['R-MDR_GEO','input']	tuberculosis: unclassified		Mycobacterium tuberculosis
SAMEA104718601	ERR2446250	WGS	RIVM - NATIONAL INSTITUTE FOR PUBLIC HEALTH AND TH	ERX2465351	Illumina HiSeq 2500	SINGLE	RANDOM	GENOMIC	ILLUMINA	ERS2319984	ERP107526	['ERX2465351','ena-EXPERIMENT-RIVM - National Institute for Public Health and the Environment-26-03-2018-16:05:17:748-196','ERS2319984','ERP107526','448124','WGSVNTR2016196','SAMEA104718601','ERR2446250','ena-STUDY-RIVM - National Institute for Public Health and the Environment-15-03-2018-13:44:58:461-243','8820533','ena-RUN-RIVM - National Institute for Public Health and the Environment-26-03-2018-16:05:17:748-196','PRJEB25592']	2016	2019-06-11T17:55:00.000Z			NLD	Europe			Homo sapiens	3	human																					853	853512520	229787706	PRJEB25592								['Napier_2020','WGS_2016_NLD']	tuberculosis: human-adapted	L3	Mycobacterium tuberculosis
SAMEA919790	ERR025879	WGS	SC	ERX2005867	Illumina Genome Analyzer II	PAIRED	RANDOM	GENOMIC	ILLUMINA	ERS011043	ERP000124	['ERS011043','213344','ERP000124','Mtb key strains-sc-2010-03-24','SAMEA919790','203813','ERX2005867','SC_EXP_5285_2#2','ERR025879','SC_RUN_5285_2#2','PRJEB2070','N0020-sc-2010-06-04-118084']		2012-07-23T10:34:00.000Z																														338	338654560	209133837	PRJEB2070									tuberculosis: unclassified		Mycobacterium tuberculosis
SAMEA8457212	ERR5624799	AMPLICON	UCL-FARR	ERX5343204	MinION	SINGLE	other	GENOMIC	OXFORD_NANOPORE	ERS6142065	ERP127975	['ERX5343204','ena-EXPERIMENT-UCL-FARR-29-03-2021-15:15:45:054-29','ena-STUDY-UCL-FARR-29-03-2021-13:41:44:693-251','ERP127975','840106','ERR5624799','PRJEB43981','SAMEA8457212','run3_barcode10','ena-RUN-UCL-FARR-29-03-2021-15:15:45:054-29','ERS6142065','27349285']		2022-05-20T08:49:00.000Z																														61	61554316	61011332	PRJEB43981									tuberculosis: unclassified		Mycobacterium tuberculosis
SAMN20693282	SRR16370381	WGS	HARVARD MEDICAL SCHOOL	SRX12647765	Illumina HiSeq 2500	PAIRED	RANDOM	GENOMIC	ILLUMINA	SRS10601061	SRP341700	['771909','IDR1500054445_R1.fastq.gz','PRJNA771909','SAMN20693282','SRP341700','20693282','IDR1500054445','SRS10601061','SRX12647765','SRR16370381','bp0']		2021-10-16T19:08:00.000Z																														435	435750897	302045050	PRJNA771909			99.48	1053855	52	lineage4.4.2	Sensitive	['tbprofiler','input','tree','diff']	tuberculosis: unclassified		Mycobacterium tuberculosis
SAMEA13188744	['ERR9030367','ERR9030534']	WGS		['ERX8573944','ERX8573777']	['Illumina HiSeq 2500','MinION']	['PAIRED','SINGLE']		GENOMIC	['ILLUMINA','OXFORD_NANOPORE']	ERS10792281		['812845','ERS10792281','webin-reads-mada_1-54-illumina','mada_1-54','ERR9030534','SAMEA13188744','26438489','aba2460d-cbbc-403e-8d67-643455ee5012','ERX8573944','ERX8573777','ERR9030367','PRJEB49093','webin-reads-mada_1-54-nanopore','ERP133548']					MDG	Africa		sputum	Homo sapiens	3	human																					824	824878428	610100270	PRJEB49093			99.88	1545947	51	lineage1.1.2	MDR-TB	['tbprofiler','diff','input','tree']	tuberculosis: unclassified		Mycobacterium tuberculosis
SAMN39286740	SRR27450656	WGS	MDUPHL	SRX23122021	NextSeq 550	PAIRED	RANDOM	GENOMIC	ILLUMINA	SRS20075570	SRP399923	['SRR27450656','SRP399923','39286740','AUSMDU00030988','SRX23122021','AUSMDU00030988_S66_R1_001.fastq.gz','SAMN39286740','PRJNA857537','857537','SRS20075570']	2019	2024-01-07T19:59:00.000Z			AUS	Oceania	Victoria		Homo sapiens	3	human																					877	877224760	378976974	PRJNA857537			99.59	1660889	44	lineage2.2.2	Other	['input','tree','diff','tbprofiler']	tuberculosis: unclassified		Mycobacterium tuberculosis
SAMN08912788	SRR6981947	WGS	SAN RAFFAELE	SRX3922484	Illumina MiSeq	PAIRED	RANDOM	GENOMIC	ILLUMINA	SRS3157101	SRP128089	['SRX3922484','SRP128089','PRJNA428596','bp0','SRS3157101','SAMN08912788','SRR6981947','428596','TRL0029801','TRL0029801_WGS','8912788','TRL0029801_S7.gatk.bam']		2018-04-11T05:48:00.000Z							Homo sapiens	3	human																					412	412394189	224484485	PRJNA428596			98.74	1102129	51	lineage2.2.1	Sensitive	['diff','tbprofiler','input','tree']	tuberculosis: unclassified		Mycobacterium tuberculosis
SAMEA2682701	ERR751492	WGS	SC	ERX695174	Illumina HiSeq 2000	PAIRED	RANDOM	GENOMIC	ILLUMINA	ERS518762	ERP004677	['ERS518762','247745','Mycobacterium_tuberculosis__HICF__sequencing-sc-2926','3336482','SC_RUN_14722_7#48','ERP004677','SAMEA2682701','ERR751492','ERX695174','SC_EXP_14722_7#48','PP696_9_CA0069609-sc-1837892','PRJEB5280']	2009	2016-01-19T01:29:00.000Z			PER	South America			Homo sapiens	3	human																					634	634577600	356407776	PRJEB5280			99.67	1536069	35	lineage4.3.3	MDR-TB	['Menardo_2021','Napier_2020','diff','standford','input','Nimmo_2024','tree','tbprofiler']	tuberculosis: human-adapted	L4.3.3	Mycobacterium tuberculosis
SAMEA13120012	ERR8773978	WGS	UNIVERSITY OF BASEL, SWITZERLAND	ERX8437364	Illumina HiSeq 2500	PAIRED		GENOMIC	ILLUMINA	ERS10723978	ERP135588	['ERS10723978','ERR8773978','863195','e85ebed1-8b4e-426c-a0a5-d56f438d6aa3','ERP135588','G07167','30046522','ERX8437364','ena-EXPERIMENT-TAB-24-02-2022-09:00:19:219-91125','PRJEB50999','ena-RUN-TAB-24-02-2022-09:00:19:219-91126','SAMEA13120012']		2022-08-10T22:29:00.000Z			GEO	Asia			Homo sapiens	3	human																					405	405573984	195931521	PRJEB50999			99.07	1347484	31	lineage4.1.2.1	HR-TB	['input','diff','tbprofiler','tree']	tuberculosis: unclassified		Mycobacterium tuberculosis
SAMN09812448	SRR7851311	WGS	INRA	SRX4702130	Illumina HiSeq 2500	PAIRED	RANDOM	GENOMIC	ILLUMINA	SRS3788431	SRP161870	['SRR7851311','PRJNA485121','SRS3788431','485121','9812448','09-01281-00','SRX4702130','C5_GGACTCCT-TATCCTCT_L001_R1_001_2.fastq','C5','SRP161870','SAMN09812448']	2009	2018-09-17T03:55:00.000Z			FRA	Europe		As reported: inidividual domestic animal belonging to a herd, Whole Organism, animal infected tissue/organ, France		3																						248	248492320	161291312	PRJNA485121			99.31	1829686	41	La1.8.2	Other	['tree','tbprofiler','diff','input']	tuberculosis: animal-adapted	La1	Mycobacterium bovis
SAMEA3231534	ERR757152	WGS	NORWEGIAN INSTITUTE OF PUBLIC HEALTH	ERX701782	Illumina MiSeq	PAIRED	RANDOM	GENOMIC	ILLUMINA	ERS652756	ERP008602	['ena-STUDY-NORWEGIAN INSTITUTE OF PUBLIC HEALTH-04-11-2014-13:33:57:650-664','SAMEA3231534','ena-RUN-NORWEGIAN INSTITUTE OF PUBLIC HEALTH-12-02-2015-09:49:33:359-8','ERX701782','3348240','ena-EXPERIMENT-NORWEGIAN INSTITUTE OF PUBLIC HEALTH-12-02-2015-09:49:33:359-8','PRJEB7669','275398','ERP008602','ERS652756','ERR757152']	2013	2015-02-13T21:46:00.000Z			ARG	South America	Buenos Aires	sputum	Homo sapiens	3	human																					284	284114050	157692684	PRJEB7669			99.06	1682084	52	lineage4.1.2.1.1	MDR-TB	['Napier_2020','diff','outbreak_BuenosAires_ARG','input','tbprofiler','Menardo_2018','standford','tree']	tuberculosis: human-adapted	L4.1.2.1.1	Mycobacterium tuberculosis
SAMEA112805173	ERR11081363	WGS	FZB	ERX10528731	NextSeq 2000	PAIRED		GENOMIC	ILLUMINA	ERS14812719	ERP010814	['ERP010814','ERR11081363','4757-99','287903','ena-STUDY-FZB-22-06-2015-17:16:39:392-292','ERX10528731','ena-RUN-TAB-22-03-2023-09:21:25:391-112823','ena-EXPERIMENT-TAB-22-03-2023-09:21:25:391-112822','ERS14812719','33893270','SAMEA112805173','PRJEB9680']		2023-07-21T04:06:00.000Z																														719	719561276	237851210	PRJEB9680			99.34	1745552	55	lineage2.2.1	MDR-TB	['tbprofiler','tree','diff','input']	tuberculosis: unclassified		Mycobacterium tuberculosis
SAMN08436230	SRR6650324	WGS	SAN RAFFAELE	SRX3627808	Illumina HiSeq 2500	PAIRED	RANDOM	GENOMIC	ILLUMINA	SRS2894595	SRP128089	['131568','131568_WGS','SRX3627808','131568_210916_BGD_210916_100.gatk.bam','PRJNA428596','SRS2894595','SRR6650324','bp0','8436230','SRP128089','428596','SAMN08436230']		2018-02-26T13:32:00.000Z			BGD	Asia			Homo sapiens	3	human					S		S		S				S	S				S			463	463594992	215443440	PRJNA428596	CRyPTIC_WHO2021_PMC7612554		99.78	1727786	37	lineage4.3.4.2	Sensitive	['tbprofiler','tree','diff','Walker_2022','input']	tuberculosis: unclassified		Mycobacterium tuberculosis
SAMN08906682	SRR7236371	WGS	USDA-NVSL-DBL	SRX4142466	Illumina MiSeq	PAIRED	RANDOM PCR	GENOMIC	ILLUMINA	SRS3356262	SRP149365	['SAMN08906682','449507','8906682','SRR7236371','97-2312_S23_L001_R2_001.fastq.gz','SRS3356262','PRJNA449507','SRX4142466','SRP149365','97-2312']		2018-05-30T23:35:00.000Z			MEX	North America	Queretaro		Bos taurus	3	domestic cattle																					226	226281216	138430437	PRJNA449507			31.5	309194	15	La1.8.1	Other	['input','tbprofiler']	tuberculosis: animal-adapted	La1	Mycobacterium bovis
SAMN03648519	SRR2101272	WGS	UNIVERSITY OF OXFORD	SRX1095966	Illumina HiSeq 2500	PAIRED	RANDOM	GENOMIC	ILLUMINA	SRS991182	SRP061066	['SRR2101272','3648519','SAMN03648519','282721','SRP061066','SRX1095966','C00018007','SRS991182','e9ff3c94-3c9f-44f0-8c19-234aae0a25be_R00000039_v3.bam','PRJNA282721']		2015-07-25T02:57:00.000Z			GBR	Europe										S		S					S	S								378	378610200	257684817	PRJNA282721	CRyPTIC_WHO2021_PMC7612554		99.69	1887745	43	lineage4.3.4.2.1	Sensitive	['Napier_2020','diff','Walker_2022','Menardo_2018','Menardo_2021','input','tree','tbprofiler']	tuberculosis: human-adapted	L4.3.4.2.1	Mycobacterium tuberculosis
SAMEA2533662	['ERR551049','ERR551050']	WGS		['ERX510119','ERX510118']	Illumina HiSeq 2500	PAIRED		GENOMIC	ILLUMINA	ERS457064		['ERR551049','2043-09_vertis_bielvs_2013-02-13_78bp','287903','ERP006619','PRJEB6945','ERR551050','2980689','257919','PRJEB9680','ERX510118','ERS457064','ena-STUDY-FZB-22-06-2015-17:16:39:392-292','ena-STUDY-FZB-08-08-2014-16:12:17:298-61','ERX510119','2043-09_genoscreen_genoscreen_2013-02-22_100bp','SAMEA2533662','ERP010814','2043-09']					DEU	Europe	Hamburg/Schleswig-Holstein																									1140	1141167160	726009279	['PRJEB6945','PRJEB9680']			99.42	2989393	62	lineage4.1.2.1	Sensitive	['outbreak_barhopping_DEU','Menardo_2021','tbprofiler','Menardo_2018','Napier_2020','tree','diff','input']	tuberculosis: human-adapted	L4	Mycobacterium tuberculosis
SAMEA115746309	ERR13285091	WGS	UNIVERSITY OF OXFORD, NUFFIELD DEPARTMENT OF MEDIC	ERX12655517	NextSeq 500	PAIRED	RANDOM PCR	GENOMIC	ILLUMINA	ERS20256193	ERP161058	['41889844','1124794','55d942e4ca0b','SAMEA115746309','webin-reads-55d942e4ca0b','ERX12655517','PRJEB76547','ERR13285091','ERP161058','ERS20256193','b28b5ff0-515d-42d2-bc0f-19e45ec26bb9']	2020	2024-08-19T04:34:00.000Z			DEU	Europe																										958	958230737	361303859	PRJEB76547								CRyPTIC_2024	tuberculosis: unclassified		Mycobacterium tuberculosis
SAMN36834805	SRR25515389	WGS	SHANDONG PROVINCIAL HOSPITAL	SRX21245860	Illumina HiSeq 4000	PAIRED	RANDOM	GENOMIC	ILLUMINA	SRS18500141	SRP453313	['SRX21245860','T1981','bp0','1002108','T1981.IS300_Clean.1.fastq.gz','SRS18500141','SRR25515389','36834805','SRP453313','SAMN36834805','PRJNA1002108']	2017	2023-08-04T04:42:00.000Z		36.40 N 117.00 E	CHN	Asia	Shandong	As reported: phlegm	Homo sapiens	3	human																					1146	1146867600	470373435	PRJNA1002108			99.55	1863175	64	lineage2.2.1	Sensitive	['tbprofiler','tree','diff','input']	tuberculosis: human-adapted	L4	Mycobacterium tuberculosis	H37Rv
SAMEA2783590	ERR751999	WGS	SC	ERX695681	Illumina HiSeq 2000	PAIRED	RANDOM	GENOMIC	ILLUMINA	ERS553335	ERP006738	['ERP006738','ERX695681','ERR751999','9067-sc-2108441','272028','3337492','The_interaction_between_the_host_and_pathogen_genetics_in_susceptibility_to_pulmonary_tuberculosis-sc-3274','SC_EXP_14722_4#88','SC_RUN_14722_4#88','PRJEB7056','SAMEA2783590','ERS553335']	2003	2016-01-09T04:41:00.000Z			THA	Asia																										483	483511600	269414963	PRJEB7056			99.36	1545305	34	lineage1.1.1	RR-TB	['input','tbprofiler','diff','tree','Napier_2020','Menardo_2021']	tuberculosis: human-adapted	L1.1.1	Mycobacterium tuberculosis
SAMN09099747	SRR7070549	OTHER	MODMEDMICOXFORD	SRX4001194	Illumina MiSeq	PAIRED		OTHER	ILLUMINA	SRS3283388	SRP076676	['SAMN09099747','MMMOSAM:df6eba5d-ccd9-4e1d-9a73-b360991b82d3','SRS3283388','PRJNA302362','SRP076676','MMMOSRA:df6eba5d-ccd9-4e1d-9a73-b360991b82d3','9099747','SRR7070549','302362','SRX4001194']	2016	2018-04-26T14:29:00.000Z			GBR	Europe			Homo sapiens	3	human																					382	382491230	232750969	PRJNA302362								Nimmo_2024	tuberculosis: human-adapted	L4	Mycobacterium tuberculosis
SAMEA113537398	ERR11465210	WGS	FZB	ERX10871367	NextSeq 500	PAIRED		GENOMIC	ILLUMINA	ERS15533819	ERP147571	['SAMEA113537398','ERX10871367','PRJEB62480','ERR11465210','ena-RUN-TAB-22-05-2023-12:53:16:029-5859','35505775','979605','ERS15533819','ERP147571','d05d2f15-c027-4055-b906-d9d6d110849e','ena-EXPERIMENT-TAB-22-05-2023-12:53:16:029-5858','BTB-1326']		2023-09-16T09:16:00.000Z			BWA	Africa																										543	543252804	247898032	PRJEB62480			97.51	1406156	37	lineage4.3.4.1	Sensitive	['tbprofiler','diff','input','Kopanyo']	tuberculosis: unclassified		Mycobacterium tuberculosis
SAMEA5189924	ERR4188412	WGS	WELLCOME SANGER INSTITUTE	ERX4150181	HiSeq X Ten	PAIRED	RANDOM	GENOMIC	ILLUMINA	ERS2997418	ERP021867	['Exploring_the_richness_of_Mycobacterium_bovis_strain_diversity-sc-4667','ERS2997418','ERR4188412','2b5f7580-ff90-11e8-9f73-3c4a9275d6c8','ERX4150181','SAMEA5189924','SC_EXP_29594_1#287','480613','15093422','ERP021867','PRJEB19799','SC_RUN_29594_1#287']		2020-06-04T09:31:00.000Z			GBR	Europe																										176	176374644	50255833	PRJEB19799			99.42	912171	30	La1.8.1	Other	['tree','tbprofiler','bovis_GBR','input','diff']	tuberculosis: animal-adapted	La1	Mycobacterium bovis
SAMN14344045	SRR11564469	AMPLICON	RUTGERS UNIVERSITY NEWARK	SRX8133730	Illumina MiSeq	PAIRED	PCR	GENOMIC	ILLUMINA	SRS6497169	SRP256991	['SRS6497169','SRR11564469','SRP256991','2492-DA-0843','2492-DA-0843_S173_L001_R1_001.fastq','14344045','SRX8133730','608715','SAMN14344045','PRJNA608715']		2020-04-17T19:28:00.000Z			GHA	Africa		sputum	Homo sapiens	3	human																					15	15766816	6341677	PRJNA608715									tuberculosis: unclassified		Mycobacterium tuberculosis
SAMEA1404047	ERR144609	WGS	SC	ERX120537	Illumina HiSeq 2000	PAIRED	RANDOM	GENOMIC	ILLUMINA	ERS096484	ERP000192	['ERS096484','ERP000192','Variation discovery in Russian TB isolates-sc-2010','SC_EXP_7841_7#68','203970','Variation discovery in Russian TB isolates-sc-2010-04-20','PRJEB2138','2008J-sc-2012-02-21T11:38:14Z-1364846','SAMEA1404047','ERR144609','SC_RUN_7841_7#68','ERX120537','1081238']	2009	2014-10-17T02:02:00.000Z			RUS	Europe	Samara		Homo sapiens	3	human					S		R						S	S							562	562177400	362310942	PRJEB2138	CRyPTIC_WHO2021_PMC7612554		99.54	1801192	41	lineage2.2.1	Sensitive	['Napier_2020','input','Menardo_2018','Nimmo_2024','tbprofiler','Walker_2022','tree','diff']	tuberculosis: human-adapted	L2.2.1	Mycobacterium tuberculosis
SAMN40207897	SRR28170715	WGS	WADSWORTH CENTER	SRX23800980	Illumina MiSeq	PAIRED	RANDOM	GENOMIC	ILLUMINA	SRS20623971	SRP338930	['IDR1700016340-01-01.R1.fastq.gz','SRS20623971','40207897','SRX23800980','SRR28170715','766641','SRP338930','SAMN40207897','IDR1700016340-01-01','PRJNA766641']	2017	2024-02-29T16:52:00.000Z			USA	North America	New York state		Homo sapiens	3	human																					371	371628803	257314941	PRJNA766641									tuberculosis: unclassified		Mycobacterium tuberculosis
SAMEA112802326	ERR11068536	WGS	FZB	ERX10515466	NextSeq 2000	PAIRED		GENOMIC	ILLUMINA	ERS14809872	ERP010814	['PRJEB9680','ena-RUN-TAB-21-03-2023-12:28:22:884-127554','ERX10515466','ena-EXPERIMENT-TAB-21-03-2023-12:28:22:884-127553','SAMEA112802326','ERR11068536','ERP010814','ena-STUDY-FZB-22-06-2015-17:16:39:392-292','287903','22005403','ERS14809872','33854382']		2023-07-21T02:05:00.000Z																														524	524230587	189521314	PRJEB9680								input	tuberculosis: unclassified		Mycobacterium tuberculosis
SAMEA115750069	ERR13290915	WGS	UNIVERSITY OF OXFORD, NUFFIELD DEPARTMENT OF MEDIC	ERX12661401	Illumina NovaSeq 6000	PAIRED	RANDOM PCR	GENOMIC	ILLUMINA	ERS20266356	ERP161058	['ERX12661401','PRJEB76547','1124794','ERS20266356','ERP161058','ERR13290915','b28b5ff0-515d-42d2-bc0f-19e45ec26bb9','41909027','webin-reads-0fda60b522af','SAMEA115750069','0fda60b522af']	2020	2024-08-18T13:51:00.000Z			TWN	Asia																										590	590011662	190034136	PRJEB76547								CRyPTIC_2024	tuberculosis: unclassified		Mycobacterium tuberculosis
SAMEA7549010	ERR4815650	WGS	PUBLIC HEALTH ENGLAND	ERX4685492	Illumina HiSeq 2500	PAIRED	RANDOM	GENOMIC	ILLUMINA	ERS5305662	ERP124941	['sample.18470','ERR4815650','ERP124941','773303','22468407','ERX4685492','run.18470','project.PHE-TB','SAMEA7549010','experiment.18470','PRJEB41201','ERS5305662']		2021-11-10T14:02:00.000Z			GBR	Europe																										191	191210657	85739346	PRJEB41201								['input','CRyPTIC_PHE']	tuberculosis: unclassified		Mycobacterium tuberculosis
SAMEA7549620	ERR4816259	WGS	PUBLIC HEALTH ENGLAND	ERX4686101	Illumina MiSeq	PAIRED	RANDOM	GENOMIC	ILLUMINA	ERS5306271	ERP124941	['sample.19079','ERS5306271','project.PHE-TB','ERX4686101','ERR4816259','773303','ERP124941','22469016','PRJEB41201','SAMEA7549620','run.19079','experiment.19079']		2021-11-10T15:08:00.000Z			GBR	Europe																										353	353889750	241659657	PRJEB41201			99.55	1665815	55	lineage3.1.1	Sensitive	['tree','input','CRyPTIC_PHE','diff','tbprofiler']	tuberculosis: unclassified		Mycobacterium tuberculosis
SAMN30429062	SRR21159811	AMPLICON	UNIVERSITY OF HONG KONG	SRX17171164	Illumina MiSeq	PAIRED	PCR	OTHER	ILLUMINA	SRS14741518	SRP393326	['871806','wc06_1.fastq.gz','SRP393326','wc06','SRS14741518','bp0','30429062','PRJNA871806','SRR21159811','SAMN30429062','SRX17171164']	2019	2022-08-22T07:37:00.000Z		22.31 N 114.17 E	HKG	Asia		sputum	Homo sapiens	3	human																					10	10635333	5860587	PRJNA871806									tuberculosis: unclassified		Mycobacterium tuberculosis
SAMEA115475049	ERR12861532	WGS	FZB	ERX12234343	NextSeq 2000	PAIRED		GENOMIC	ILLUMINA	ERS18730379	ERP155761	['ERP155761','42731652','22003261','SAMEA115475049','1099072','PRJEB70863','ERX12234343','ERR12861532','ERS18730379','ena-EXPERIMENT-TAB-09-04-2024-07:38:17:261-277248','ena-RUN-TAB-09-04-2024-07:38:17:262-277249','58e09715-988e-44b5-93dc-ec559775a03f']	2017	2024-08-03T22:35:00.000Z			DEU	Europe																										957	957827070	331785094	PRJEB70863									NTM: avium complex		Mycobacterium intracellulare subsp. chimaera
SAMN13568179	SRR10809101	WGS	RADBOUDUMC	SRX7482814	NextSeq 500	PAIRED	PCR	GENOMIC	ILLUMINA	SRS5925691	SRP239172	['1101917_R1.fastq.gz','SRP239172','SRR10809101','SRS5925691','SRX7482814','595834','1101917','SAMN13568179','PRJNA595834','bp0','13568179']	2015	2019-12-31T09:11:00.000Z			IDN	Asia	Bandung	sputum	Homo sapiens	3	human																					820	820201084	345311608	PRJNA595834			99.54	1765198	59	lineage2.2.1.1	Sensitive	['tbprofiler','diff','tree','Menardo_2021','TANDEM','input']	tuberculosis: human-adapted	L2	Mycobacterium tuberculosis
SAMN26442712	SRR18231796	AMPLICON	TGEN NORTH	SRX14373209	Illumina MiSeq	PAIRED	PCR	GENOMIC	ILLUMINA	SRS12185981	SRP339739	['SRS12185981','SRX14373209','26442712','R35993_AMP.0','R35993_AMP','SAMN26442712','bp0','PRJNA767896','SRP339739','767896','SRR18231796','TB-R35993-054_S55_L001_R1_001.fastq.gz']	2017	2022-03-04T19:48:00.000Z			ZAF	Africa	Capetown	sputum	Homo sapiens	3	human																					41	41302618	26182659	PRJNA767896									tuberculosis: unclassified		Mycobacterium tuberculosis
SAMEA113537574	ERR11465402	WGS	FZB	ERX10871559	NextSeq 500	PAIRED		GENOMIC	ILLUMINA	ERS15533995	ERP147571	['979605','ERR11465402','ERS15533995','ena-RUN-TAB-22-05-2023-12:53:16:084-6243','35505951','ERX10871559','ena-EXPERIMENT-TAB-22-05-2023-12:53:16:083-6242','PRJEB62480','d05d2f15-c027-4055-b906-d9d6d110849e','SAMEA113537574','ERP147571','BTB-1595']		2023-09-16T09:23:00.000Z			BWA	Africa																										410	410309946	178832441	PRJEB62480			87.03	983563	21	lineage4.3.3	Sensitive	['Kopanyo','input','tbprofiler','diff']	tuberculosis: unclassified		Mycobacterium tuberculosis
SAMN01797605	SRR611420	WGS	RESEARCH CENTER BORSTEL	SRX202653	Illumina HiSeq 1000	PAIRED		GENOMIC	ILLUMINA	SRS373536	SRP017016	['6590/05','1797605','reads 6590/05','Resequencing 6590/05','SRX202653','178619','SAMN01797605','SRR611420','SRS373536','SRP017016','PRJNA178619']		2012-11-07T07:14:00.000Z																														279	279407952	170211502	PRJNA178619								input	tuberculosis: unclassified		Mycobacterium tuberculosis
SAMEA7157043	['ERR5864980','ERR5864979']	WGS		['ERX5510774','ERX5510775']	Illumina HiSeq 2500	PAIRED		GENOMIC	ILLUMINA	ERS4917505		['ena-EXPERIMENT-Swiss Tropical and Public Health Institute-03-05-2021-19:33:15:155-1444','ena-RUN-Swiss Tropical and Public Health Institute-03-05-2021-19:33:15:155-1443','ERX5510775','ena-STUDY-Swiss Tropical and Public Health Institute-27-07-2020-11:23:30:592-1894','ERS4917505','674180','SRS8942893','ERR5864980','ERP123095','19059614','ERR5864979','G26390','SAMEA7157043','ena-EXPERIMENT-Swiss Tropical and Public Health Institute-03-05-2021-19:33:15:155-1443','ERX5510774','ena-RUN-Swiss Tropical and Public Health Institute-03-05-2021-19:33:15:155-1444','PRJEB39561']					GEO	Asia																										396	397193722	169872697	PRJEB39561			99.32	2231668	62	lineage2.2.1	MDR-TB	['tree','diff','input','R-MDR_GEO','tbprofiler']	tuberculosis: unclassified		Mycobacterium tuberculosis
SAMN14481303	SRR11444177	WGS	NOGUCHI MEMORIAL INSTITUTE FOR MEDICAL RESEARCH - UNIVERSITY OF GHANA	SRX8021937	Illumina HiSeq 2500	SINGLE	RANDOM	GENOMIC	ILLUMINA	SRS6394803	SRP254440	['G32860','SRP254440','bp0','616081','14481303','G32860.R1.fastq.gz','SRS6394803','SRR11444177','TBNm 2577','PRJNA616081','SAMN14481303','SRX8021937']	2014	2020-03-29T08:54:00.000Z		5.63 N 0.18 W	GHA	Africa			Homo sapiens	3	human																					395	395290350	185656489	PRJNA616081									tuberculosis: unclassified		Mycobacterium tuberculosis
SAMEA2079698	['ERR350174','ERR404088']	WGS		['ERX370449','ERX323010']	Illumina HiSeq 2000	PAIRED	RANDOM	GENOMIC	ILLUMINA	ERS253791		['ERX370449','2372521','SC_EXP_11076_2#72','SC_EXP_10356_5#4','ERS253791','SAMEA2079698','ERP003279','NM321-sc-2013-06-06T15:04:45Z-1641898','PRJEB4025','ERR404088','ERR350174','ERX323010','SC_RUN_11076_2#72','222603','Global_and_local_genomics_of_Mycobacterium_ulcerans-sc-2013-06-06T12:45:33Z-2656','SC_RUN_10356_5#4']																																605	606520600	347309865	PRJEB4025									NTM: unclassified		Mycobacterium ulcerans
SAMEA2709831	ERR2515287	WGS	CTB/NICD	ERX2534501	Illumina MiSeq	PAIRED	RANDOM	GENOMIC	ILLUMINA	ERS2399892	ERP107968	['run.7511','ERS2399892','ERX2534501','10124631','ERP107968','sample.7511','SAMEA2709831','ERR2515287','PRJEB25997','project.First_10k_genomes_study_set_5','experiment.7511','493035']		2021-10-23T18:12:00.000Z			ZAF	Africa						S	S			S		S	S				S	S	S				S			457	457181143	294656222	PRJEB25997	Walker_2022		99.73	1084100	66	lineage4.4.1.1.1	Sensitive	['Napier_2020','diff','CRyPTIC_CTB-NICD','Walker_2022','input','tbprofiler','tree']	tuberculosis: human-adapted	L4.4.1.1	Mycobacterium tuberculosis
SAMN05575203	SRR4033142	WGS	HARVARD MEDICAL SCHOOL	SRX2024473	Illumina HiSeq 2000	PAIRED	RANDOM	GENOMIC	ILLUMINA	SRS1618902	SRP082185	['SAMN05575203','PRJNA323744','5575203','SRX2024473','SRP082185','323744','719-L6B2_1.fastq.gz','P15-Lung6-B2','SRR4033142','SRS1618902']	2013-01	2016-08-15T23:09:00.000Z		29.6483 S 30.3318 E	ZAF	Africa	Kwazulu-Natal	lung	Homo sapiens	3	human																					573	573204000	376554531	PRJNA323744								['input','denylist','intrapatient_ZAF','Napier_2020']	tuberculosis: human-adapted	L4.1.2	Mycobacterium tuberculosis
SAMN14336418	SRR11294545	WGS	USDA-NVSL-DBPL	SRX7900009	Illumina MiSeq	PAIRED	RANDOM	GENOMIC	ILLUMINA	SRS6308048	SRP149365	['18-013763-16-3478FM_R1.fastq.gz','PRJNA449507','449507','SRS6308048','SAMN14336418','14336418','18-013763-16-3478FM','SRR11294545','SRX7900009','SRP149365']	2016	2020-03-12T10:57:00.000Z			MEX	North America			Bos taurus	2	domestic cattle																					441	441438900	296153052	PRJNA449507			98.71	971876	52	La1.8.1	Other	['diff','tbprofiler','input','tree']	tuberculosis: animal-adapted	La1	Mycobacterium bovis
SAMEA11206859	['ERR7801179','ERR7801180']	WGS		['ERX7368868','ERX7368867']	Illumina HiSeq 2500	PAIRED		GENOMIC	ILLUMINA	ERS8856360		['ERX7368868','G06484','PRJEB49562','24685045','794708','ena-EXPERIMENT-TAB-21-12-2021-16:44:10:367-12089','ena-RUN-TAB-21-12-2021-16:44:10:367-12090','9bc3fa2b-c877-4dc7-b821-d8f2b9e08e1b','ERP134075','ERS8856360','ERX7368867','ena-EXPERIMENT-TAB-21-12-2021-16:44:10:368-12091','SAMEA11206859','ERR7801180','ena-RUN-TAB-21-12-2021-16:44:10:368-12092','ERR7801179']					TZA	Africa			Homo sapiens	3	human																					1085	1086761720	540345420	PRJEB49562			99.14	3181837	77	lineage4.2.2.2	Sensitive	['tbprofiler','diff','input','tree']	tuberculosis: unclassified		Mycobacterium tuberculosis
SAMEA7552873	ERR4819508	WGS	PUBLIC HEALTH ENGLAND	ERX4689350	Illumina HiSeq 2500	PAIRED	RANDOM	GENOMIC	ILLUMINA	ERS5309520	ERP124941	['ERP124941','ERX4689350','ERS5309520','SAMEA7552873','sample.22328','ERR4819508','PRJEB41201','project.PHE-TB','experiment.22328','773303','22472265','run.22328']		2021-11-10T21:19:00.000Z			GBR	Europe																										241	241123057	108975365	PRJEB41201								['CRyPTIC_PHE','input']	tuberculosis: unclassified		Mycobacterium tuberculosis
SAMN32818831	SRR23174586	WGS	AGRIFOOD AND BIOSCIENCES INSTITUTE	SRX19124700	Illumina HiSeq X	PAIRED	PCR	GENOMIC	ILLUMINA	SRS16523975	SRP418517	['SAMN32818831','SRR23174586','BTB_TVR_102_Bov_2014_6.263_NI_1.fastq.gz','bp0','SRX19124700','SRP418517','PRJNA925930','BTB_TVR_102','TVR102','925930','SRS16523975','32818831']	2014	2023-01-20T19:03:00.000Z			GBR	Europe			Bos taurus	2	bovine																					495	495138600	174884440	PRJNA925930			99.37	1841497	42	La1.8.1	Other	['tbprofiler','tree','diff','input']	tuberculosis: animal-adapted	La1	Mycobacterium bovis
SAMEA7546821	ERR4813316	WGS	UNIVERSIDAD PERUANA CAYETANO HEREDIA	ERX4683306	Illumina NovaSeq 6000	PAIRED	RANDOM	GENOMIC	ILLUMINA	ERS5303476	ERP124939	['ERP124939','SAMEA7546821','experiment.30706','ERX4683306','773301','22466215','ERR4813316','run.30706','project.Peru_Wellcome','sample.30706','ERS5303476','PRJEB41199']	2015	2021-11-10T09:07:00.000Z			PER	South America						S	R			S	S	R	S	S				S	R	S	S		S	S	R	650	650474176	208851182	PRJEB41199	['Walker_2022','CRyPTIC_reuse_table']		99.43	1850543	69	lineage4.1.1.3	MDR-TB	['diff','tbprofiler','input','CRyPTIC_UPCH','Walker_2022','CRyPTIC_reuse_table','standford']	tuberculosis: unclassified		Mycobacterium tuberculosis
SAMEA115746513	ERR13285316	WGS	UNIVERSITY OF OXFORD, NUFFIELD DEPARTMENT OF MEDIC	ERX12655742	Illumina HiSeq 4000	PAIRED	RANDOM PCR	GENOMIC	ILLUMINA	ERS20256397	ERP161058	['41890046','ERP161058','PRJEB76547','1f7d28172ba1','SAMEA115746513','b28b5ff0-515d-42d2-bc0f-19e45ec26bb9','ERS20256397','ERR13285316','webin-reads-1f7d28172ba1','1124794','ERX12655742']	2020	2024-08-11T01:59:00.000Z			USA	North America																										638	638590239	203979841	PRJEB76547								CRyPTIC_2024	tuberculosis: unclassified		Mycobacterium tuberculosis
SAMN06055868	SRR5073802	WGS	UNIVERSITY OF MELBOURNE	SRX2392892	Illumina HiSeq 2500	PAIRED	RANDOM	GENOMIC	ILLUMINA	SRS1834345	SRP094134	['SAMN06055868','SRP094134','SRR5073802','SRS1834345','SRX2392892','HCMC1471','6055868','355614','bp0','02MTB0215_S178_L002_2.fastq.gz','PRJNA355614']	2009-03	2016-12-02T18:54:00.000Z		10.82 N 106.63 E	VNM	Asia	Ho Chi Minh City	sputum	Homo sapiens	3	human																					458	458049392	217458772	PRJNA355614			99.54	1483402	50	lineage2.2.1	Sensitive	['tree','input','Napier_2020','Menardo_2021','tbprofiler','diff']	tuberculosis: human-adapted	L2.2.1	Mycobacterium tuberculosis
SAMN40623438	SRR28467053	WGS	PUSAN NATIONAL UNIVERSITY YANGSAN HOSPITAL	SRX24070029	Illumina NovaSeq 6000	PAIRED	PCR	GENOMIC	ILLUMINA	SRS20860553	SRP498032	['bp0','SAMN40623438','PRJNA1092369','SRX24070029','40623438','TB20','SRP498032','SRS20860553','1092369','SRR28467053','TB20_1.fastq.gz']	2023	2024-03-27T01:27:00.000Z		35.19 N 129.00 E	KOR	Asia		sputum	Homo sapiens	3	human																					3268	3268569692	1111062910	PRJNA1092369			99.56	1936834	67	lineage2.2.1	HR-TB	['input','tree','tbprofiler','diff']	tuberculosis: unclassified		Mycobacterium tuberculosis
SAMEA7423402	ERR4872129	WGS	FZB	ERX4741342	NextSeq 500	PAIRED		GENOMIC	ILLUMINA	ERS5181750	ERP124444	['685092','ERX4741342','ena-STUDY-FZB-13-10-2020-10:22:46:424-256','13-4954','ERP124444','SAMEA7423402','ena-RUN-FZB-25-11-2020-10:16:50:901-78','PRJEB40777','17071669','ERS5181750','ena-EXPERIMENT-FZB-25-11-2020-10:16:50:901-78','ERR4872129']		2020-12-21T12:22:00.000Z			CMR	Africa																										687	687045123	304884262	PRJEB40777			99.78	1438807	49	lineage4.6.2.2	MDR-TB	['R-MDR_CMR','tbprofiler','diff','input','tree']	MTBC		Mycobacterium tuberculosis complex sp.
SAMEA9070243	ERR6362877	WGS	Swiss-TPH	ERX5627451	Illumina NovaSeq 6000	SINGLE	RANDOM	GENOMIC	ILLUMINA	ERS6798550	ERP129488	['737713','PRJEB45389','ERX5627451','20453439','G44982_1','SAMEA9070243','ERR6362877','ERP129488','WGS RR-TB Khayelitsha','ERS6798550']		2021-10-13T19:52:00.000Z			ZAF	Africa																										492	492629621	145947714	PRJEB45389								R-RR_HIVcoinf_ZAF	tuberculosis: unclassified		Mycobacterium tuberculosis
SAMEA116000188	ERR13654197	WGS	NATIONAL INSTITUTE OF HEALTH DR. RICARDO JORGE	ERX13024752	NextSeq 2000	PAIRED	RANDOM	GENOMIC	ILLUMINA	ERS20963787	ERP111748	['ERX13024752','SAMEA116000188','INSA_27102018','ERS20963787','PRJEB29446','505027','43579151','ERP111748','PT_TB0963','ERR13654197']	2024	2024-09-11T06:22:00.000Z			PRT	Europe																										255	255816633	86716760	PRJEB29446									tuberculosis: unclassified		Mycobacterium tuberculosis
SAMN15853865	SRR12476457	AMPLICON	IRCCS SAN RAFFAELE SCIENTIFIC INSTITUTE	SRX8970184	Illumina MiniSeq	PAIRED	PCR	GENOMIC	ILLUMINA	SRS7225858	SRP278074	['PRJNA657967','SRS7225858','547_S62_L001_R1_001.fastq.gz','SRX8970184','SRR12476457','547','Culture_68','657967','SAMN15853865','15853865','SRP278074']		2020-08-19T11:11:00.000Z			ERI	Africa		sputum	Homo sapiens	3	human																					133	133221086	53684438	PRJNA657967									tuberculosis: unclassified		Mycobacterium tuberculosis
SAMN16521745	SRR12882748	WGS	SWISSTPH	SRX9348561	Illumina HiSeq 2000	PAIRED		GENOMIC	ILLUMINA	SRS7571546	SRP288262	['16521745','PRJNA670836','BSSE_QGF_37659_C7HBMANXX_5_G2_G03845_JFe_240715_CGTACTAG_AAGGAGTA_S15_L005_R1_001.fastq.gz','SAMN16521745','SRR12882748','SRP288262','SRS7571546','bp0','G03845','SRX9348561','BSSE-QGF-37659','670836']		2020-10-23T06:35:00.000Z			USA	North America		sputum	Homo sapiens	3	human																					860	860513334	420770665	PRJNA670836			99.22	1685997	38	lineage1.1.1.1	Sensitive	['tree','tbprofiler','input','diff']	tuberculosis: unclassified		Mycobacterium tuberculosis
SAMEA6456043	ERR3803806	WGS	INSTITUTE OF TROPICAL MEDICINE	ERX3805696	Illumina HiSeq 2500	PAIRED	RANDOM	GENOMIC	ILLUMINA	ERS4221592	ERP119211	['SAMEA6456043','ERR3803806','ERP119211','600196','E12-1079','13824045','ena-STUDY-Institute of tropical medicine-08-01-2020-09:16:49:129-1770','ERX3805696','PRJEB36076','ERS4221592','webin-reads-E12-1079']	2012	2020-01-18T22:53:00.000Z			GMB	Africa		sputum	Homo sapiens	3	human																					445	445888768	286064057	PRJEB36076								input	tuberculosis: human-adapted		Mycobacterium africanum
SAMN18628909	SRR14149191	AMPLICON	NINGBO MUNICIPAL CENTER FOR DISEASE CONTROL AND PREVENTION, NINGBO, ZHEJIANG, CHINA	SRX10518270	AB 5500 Genetic Analyzer	SINGLE	PCR	GENOMIC	ABI_SOLID	SRS8642099	SRP313616	['SRR14149191','13792','719951','bp0','SRP313616','SRX10518270','79.seq','79','SAMN18628909','PRJNA719951','SRS8642099','18628909']	2017	2021-04-06T13:15:00.000Z			CHN	Asia	Ningbo, Zhejiang																									0	858	50560	PRJNA719951									tuberculosis: unclassified		Mycobacterium tuberculosis
SAMEA104447244	ERR2228798	WGS	STATENS SERUM INSTITUT	ERX2282137	NextSeq 500	PAIRED	RANDOM	GENOMIC	ILLUMINA	ERS2065186	ERP022352	['8234851','ena-EXPERIMENT-STATENS SERUM INSTITUT-21-12-2017-12:46:39:816-11','PRJEB20214','ERS2065186','ERX2282137','DKC2-0009','ERR2228798','ERP022352','ena-RUN-STATENS SERUM INSTITUT-21-12-2017-12:46:39:816-11','388615','ena-STUDY-STATENS SERUM INSTITUT-03-04-2017-09:47:03:433-394','SAMEA104447244']	2006	2017-12-22T14:26:00.000Z			DNK	Europe		As reported: Biopsy	Homo sapiens	3	human																					586	586174735	329423149	PRJEB20214			98.35	451979	13	lineage4.8	RR-TB	['input','outbreak_1112-15_DNK','Napier_2020','tbprofiler']	tuberculosis: human-adapted	L4.8	Mycobacterium tuberculosis
SAMEA13299650	ERR9124893	WGS	UNIVERSITY OF OXFORD, NUFFIELD DEPARTMENT OF MEDIC	ERX8668151	NextSeq 500	PAIRED	RANDOM	GENOMIC	ILLUMINA	ERS10902468	ERP136068	['sample.297.d523c6f1','PRJEB51436','ERP136068','run.297.1.cc67422febb78336be1e971b3a60f783','ERR9124893','862828','ERS10902468','project.SeqTreat_PHO1','ERX8668151','SAMEA13299650','experiment.297.50c72624','30300713']		2024-08-01T22:39:00.000Z			CAN	North America	Ontario																									967	967559680	490855979	PRJEB51436								CRyPTIC_PublicHealthOntario	tuberculosis: unclassified		Mycobacterium tuberculosis
SAMEA3391688	ERR1023248	WGS	THE WELLCOME TRUST SANGER INSTITUTE	ERX1102120	Illumina HiSeq 2000	PAIRED	RANDOM	GENOMIC	ILLUMINA	ERS728003	ERP004216	['ERR1023248','SAMEA3391688','Genomics_of_Mycobacterium_africanum_on_the_global_and_local_scale-sc-2013-10-29T16:00:38Z-2837','ERP004216','ERX1102120','SC_RUN_16852_3#33','PRJEB4884','239555','05_01641-sc-2299614','ERS728003','4107246','SC_EXP_16852_3#33']		2016-02-28T01:40:00.000Z			GMB	Africa																										866	866075500	160445667	PRJEB4884			99.0	1744590	49	lineage6	Other	['Menardo_2018','input','tbprofiler','Coscolla_2021','diff','tree']	tuberculosis: human-adapted	L6.1.3	Mycobacterium africanum
SAMEA8718660	ERR8975532	WGS	CTB/NICD	ERX5543764	Illumina HiSeq 4000	PAIRED	RANDOM	GENOMIC	ILLUMINA	ERS6403105	ERP128647	['SAMEA8718660','ERS6403105','sample.15363','experiment.15363','run.15363.1','773351','ERR8975532','ERP128647','project.Wellcome_clinical_isolates_site10','PRJEB44577','ERX5543764','26339629']		2022-03-15T07:28:00.000Z			ZAF	Africa																										444	444093600	199299220	PRJEB44577			99.54	1367160	47	lineage4.3.2.1	HR-TB	['CRyPTIC_CTB-NICD','tbprofiler','diff','input','tree']	tuberculosis: unclassified		Mycobacterium tuberculosis
SAMEA7551718	ERR4818354	WGS	PUBLIC HEALTH ENGLAND	ERX4688196	Illumina MiSeq	PAIRED	RANDOM	GENOMIC	ILLUMINA	ERS5308366	ERP124941	['773303','project.PHE-TB','ERS5308366','experiment.21174','SAMEA7551718','ERR4818354','PRJEB41201','ERX4688196','sample.21174','ERP124941','run.21174','22471111']		2021-11-10T19:12:00.000Z			GBR	Europe										S		S					S	S								206	206326782	137120841	PRJEB41201	Walker_2022		99.31	1087371	32	lineage4.1.2.1	Sensitive	['Walker_2022','input','tbprofiler','CRyPTIC_PHE','diff','tree']	tuberculosis: unclassified		Mycobacterium tuberculosis
SAMEA7544011	ERR4810951	WGS	CCDC	ERX4679397	HiSeq X Ten	PAIRED	RANDOM	GENOMIC	ILLUMINA	ERS5300669	ERP124934	['experiment.11479','run.11479','ERR4810951','PRJEB41194','sample.11479','773297','ERX4679397','project.CDC_22','22463845','ERP124934','ERS5300669','SAMEA7544011']		2021-11-10T05:09:00.000Z			CHN	Asia						S	S			R	R	R	S	R				R	R	R	R	S	R	S	R	1162	1162615800	507822095	PRJEB41194	['CRyPTIC_reuse_table','Walker_2022']		99.39	1623587	56	lineage2.2.1	Pre-XDR-TB	['input','diff','tree','CRyPTIC_reuse_table','CRyPTIC_CCDC_CDC_22','tbprofiler','Walker_2022']	tuberculosis: unclassified		Mycobacterium tuberculosis
SAMEA115751106	ERR13291984	WGS	UNIVERSITY OF OXFORD, NUFFIELD DEPARTMENT OF MEDIC	ERX12662470	Illumina MiSeq	PAIRED	RANDOM PCR	GENOMIC	ILLUMINA	ERS20267393	ERP161058	['ERP161058','1124794','webin-reads-d698034b81e5','d698034b81e5','SAMEA115751106','PRJEB76547','41910052','ERX12662470','ERR13291984','ERS20267393','b28b5ff0-515d-42d2-bc0f-19e45ec26bb9']	2020	2024-08-11T02:01:00.000Z			USA	North America																										474	474168057	315965186	PRJEB76547								CRyPTIC_2024	tuberculosis: unclassified		Mycobacterium tuberculosis
SAMEA7541686	ERR4809148	WGS	CTB/NICD	ERX4678688	Illumina HiSeq 4000	PAIRED	RANDOM	GENOMIC	ILLUMINA	ERS5298138	ERP124931	['ERS5298138','773296','SAMEA7541686','project.Gates_clinical_isolates','sample.3046','22463142','PRJEB41191','run.3046','ERP124931','experiment.3046','ERR4809148','ERX4678688']		2021-11-11T01:35:00.000Z			ZAF	Africa						S				S	S	S	S	S				S		S	S	S	S	S	S	433	433492800	184138774	PRJEB41191	['CRyPTIC_reuse_table','Walker_2022']		99.56	1713749	58	lineage2.2.1	Sensitive	['diff','input','tree','CRyPTIC_reuse_table','CRyPTIC_CTB-NICD','Walker_2022','tbprofiler']	tuberculosis: unclassified		Mycobacterium tuberculosis
SAMN20693094	SRR16370380	WGS	HARVARD MEDICAL SCHOOL	SRX12647766	NextSeq 500	PAIRED	RANDOM	GENOMIC	ILLUMINA	SRS10601063	SRP341700	['bp0','PRJNA771909','SRS10601063','SRX12647766','SRP341700','20693094','1479146369267T182215lib5027nextseqn0035151bp','SRR16370380','1479146369267T-1822-15_lib5027_nextseq_n0035_151bp_R1.fastq.gz','SAMN20693094','771909']		2021-10-16T19:09:00.000Z																														645	645175862	274687326	PRJNA771909			99.53	1558941	54	lineage2.2.1.1	MDR-TB	['diff','tbprofiler','input','tree']	tuberculosis: unclassified		Mycobacterium tuberculosis
SAMEA8718884	ERR8975758	WGS	CTB/NICD	ERX5543988	Illumina NovaSeq 6000	PAIRED	RANDOM	GENOMIC	ILLUMINA	ERS6403329	ERP128647	['ERX5543988','project.Wellcome_clinical_isolates_site10','PRJEB44577','773351','ERS6403329','experiment.29319','26339853','ERP128647','sample.29319','SAMEA8718884','ERR8975758','run.29319.1']		2022-03-15T07:39:00.000Z			ZAF	Africa						S				R	S	R	S	R				R		S	R	S	R	R	R	949	949471088	302934440	PRJEB44577	CRyPTIC_reuse_table		99.79	1849205	64	lineage4.8.1	Pre-XDR-TB	['CRyPTIC_CTB-NICD','CRyPTIC_reuse_table','input','diff','tree','tbprofiler']	tuberculosis: unclassified		Mycobacterium tuberculosis
SAMEA12852569	ERR11244363	WGS	SWISS TROPICAL AND PUBLIC HEALTH INSTITUTE	ERX10652567	Illumina NovaSeq 6000	SINGLE	RANDOM	GENOMIC	ILLUMINA	ERS10460199	ERP135175	['ena-EXPERIMENT-TAB-17-04-2023-19:57:14:220-4823','ERP135175','34306822','ERR11244363','SAMEA12852569','ena-RUN-TAB-17-04-2023-19:57:14:220-4824','930268','ERX10652567','G45401','PRJEB50582','ERS10460199','8cc6b8bd-130a-4c76-a0b2-3197bafe5cc6']	2015	2023-07-27T09:53:00.000Z			GEO	Asia		sputum																								345	345503325	121614891	PRJEB50582									tuberculosis: unclassified		Mycobacterium tuberculosis
SAMEA7550764	ERR4817401	WGS	PUBLIC HEALTH ENGLAND	ERX4687243	Illumina MiSeq	PAIRED	RANDOM	GENOMIC	ILLUMINA	ERS5307413	ERP124941	['sample.20221','ERX4687243','773303','ERR4817401','run.20221','project.PHE-TB','SAMEA7550764','22470158','ERP124941','ERS5307413','PRJEB41201','experiment.20221']		2021-11-10T17:19:00.000Z			GBR	Europe										S		S					S	S								291	291084367	185095288	PRJEB41201	Walker_2022		99.53	1627377	53	lineage3	Sensitive	['tbprofiler','tree','Walker_2022','input','diff','CRyPTIC_PHE']	tuberculosis: unclassified		Mycobacterium tuberculosis
SAMN03647153	SRR2099980	WGS	UNIVERSITY OF OXFORD	SRX1094674	Illumina HiSeq 2500	PAIRED	RANDOM	GENOMIC	ILLUMINA	SRS991865	SRP061066	['PRJNA282721','SRP061066','94dd7d61-129d-4cfa-b9df-2ce0d8f7f140','3647153','SRS991865','SAMN03647153','SRR2099980','94dd7d61-129d-4cfa-b9df-2ce0d8f7f140_R00000039_v3.bam','SRX1094674','282721']		2015-07-23T14:21:00.000Z			GBR	Europe										S		R						S								525	525279170	288018196	PRJNA282721	CRyPTIC_WHO2021_PMC7612554		99.54	1709920	55	lineage3.1.2.1	HR-TB	['input','Menardo_2018','Walker_2022','tree','Napier_2020','Menardo_2021','tbprofiler','diff']	tuberculosis: human-adapted	L3.1.2.1	Mycobacterium tuberculosis
SAMEA115745052	ERR13276332	WGS	UNIVERSITY OF OXFORD, NUFFIELD DEPARTMENT OF MEDIC	ERX12646758	NextSeq 500	PAIRED	RANDOM PCR	GENOMIC	ILLUMINA	ERS20254936	ERP161058	['ERR13276332','1124794','ERX12646758','ERP161058','ERS20254936','SAMEA115745052','834cc8913e0c','webin-reads-834cc8913e0c','PRJEB76547','b28b5ff0-515d-42d2-bc0f-19e45ec26bb9','41888756']	2020	2024-08-11T01:45:00.000Z			DEU	Europe																										1412	1412714097	597759013	PRJEB76547								CRyPTIC_2024	tuberculosis: unclassified		Mycobacterium tuberculosis
SAMEA7549233	ERR4815872	WGS	PUBLIC HEALTH ENGLAND	ERX4685714	Illumina HiSeq 2500	PAIRED	RANDOM	GENOMIC	ILLUMINA	ERS5305884	ERP124941	['ERR4815872','ERS5305884','experiment.18692','sample.18692','773303','22468629','ERX4685714','run.18692','ERP124941','project.PHE-TB','PRJEB41201','SAMEA7549233']		2021-11-10T14:09:00.000Z			GBR	Europe										S		S						S								412	412864892	168127543	PRJEB41201	Walker_2022							['input','Walker_2022','CRyPTIC_PHE']	tuberculosis: unclassified		Mycobacterium tuberculosis
SAMEA7723105	ERR5908249	WGS	IRISH MYCOBACTERIA REFERENCE LABORATORY (IMRL)	ERX5549390	Illumina MiniSeq	PAIRED		GENOMIC	ILLUMINA	ERS5470484	ERP125870	['ERP125870','SAMEA7723105','ena-RUN-Irish Mycobacteria Reference Laboratory (IMRL)-11-05-2021-10:01:23:330-126','19138654','ERX5549390','19IE87','729333','PRJEB42011','ena-STUDY-Irish Mycobacteria Reference Laboratory (IMRL)-15-12-2020-14:28:26:156-82','ERS5470484','ERR5908249','ena-EXPERIMENT-Irish Mycobacteria Reference Laboratory (IMRL)-11-05-2021-10:01:23:330-126']	2019	2021-05-21T06:40:00.000Z			IRL	Europe			Homo sapiens	3	human																					713	713437800	260524844	PRJEB42011			99.7	1863210	60	lineage4.9	Sensitive	['tbprofiler','input','diff','tree']	tuberculosis: unclassified		Mycobacterium tuberculosis
SAMEA3451714	ERR2517635	WGS	RIVM	ERX2536851	Illumina HiSeq 2500	PAIRED	RANDOM	GENOMIC	ILLUMINA	ERS2402313	ERP107973	['experiment.9854','10126972','ERX2536851','SAMEA3451714','ERR2517635','sample.9854','run.9854','PRJEB26002','project.First_10k_genomes_study_set_10','493040','ERS2402313','ERP107973']		2021-10-23T20:17:00.000Z			NLD	Europe										S		S					S	S	S							783	783389359	372463030	PRJEB26002	Walker_2022		99.31	1870707	48	lineage4.8	Sensitive	['Napier_2020','diff','input','CRyPTIC_RIVM','tree','tbprofiler','Walker_2022']	tuberculosis: human-adapted	L4.8	Mycobacterium tuberculosis
SAMN42034976	SRR29538924	WGS	NIAID TB PORTALS PROGRAM	SRX25046538	NextSeq 2000	PAIRED	RANDOM	GENOMIC	ILLUMINA	SRS21743686	SRP515897	['SRX25046538','62916','SRR29538924','1074785','PRJNA1074785','SAMN42034976','SRS21743686','SRP515897','TBPO-6894_lib63538_nextseq_ny0126_151bp.filtered_2_bwa.1.fastq.gz','42034976']	2022	2024-06-25T13:33:00.000Z		48.3794 N 31.1656 E	UKR	Europe		sputum	Homo sapiens	3	human																					1188	1188344020	402428644	PRJNA1074785									tuberculosis: unclassified		Mycobacterium tuberculosis
SAMN39287042	SRR27450159	WGS	MDUPHL	SRX23121778	NextSeq 550	PAIRED	RANDOM	GENOMIC	ILLUMINA	SRS20075331	SRP399923	['SRR27450159','39287042','SAMN39287042','PRJNA857537','857537','SRP399923','AUSMDU00063912_S168_R1_001.fastq.gz','SRX23121778','AUSMDU00063912','SRS20075331']	2021	2024-01-07T18:48:00.000Z			AUS	Oceania	Victoria		Homo sapiens	3	human																					1244	1244384983	574187750	PRJNA857537			99.22	1468029	51	lineage1.1.1.1	Other	['diff','input','tbprofiler','tree']	tuberculosis: unclassified		Mycobacterium tuberculosis
SAMN43780475	SRR30673757	WGS	FIND, THE FOUNDATION FOR INNOVATIVE NEW DIAGNOSTICS	SRX26092266	Illumina HiSeq X	PAIRED	RANDOM	GENOMIC	ILLUMINA	SRS22658584	SRP532857	['SRP532857','TB038050361','PRJNA1160005','SRX26092266','TB038050361_R1.fastq.gz','WGS-TB038050361','1160005','SRS22658584','SAMN43780475','43780475','SRR30673757']	2022	2024-09-16T05:02:00.000Z			IND	Asia		sputum	Homo sapiens	3	human																					1426	1426982918	547515627	PRJNA1160005									tuberculosis: unclassified		Mycobacterium tuberculosis
SAMEA7552335	ERR4818970	WGS	PUBLIC HEALTH ENGLAND	ERX4688812	Illumina HiSeq 2500	PAIRED	RANDOM	GENOMIC	ILLUMINA	ERS5308982	ERP124941	['22471727','ERP124941','run.21790','ERX4688812','project.PHE-TB','sample.21790','773303','ERR4818970','PRJEB41201','ERS5308982','SAMEA7552335','experiment.21790']		2021-11-10T20:40:00.000Z			GBR	Europe																										1495	1495621475	729530923	PRJEB41201			99.32	1763228	38	lineage1.1.2	Sensitive	['tree','input','CRyPTIC_PHE','diff','tbprofiler']	tuberculosis: unclassified		Mycobacterium tuberculosis
SAMN28553651	SRR19324973	WGS	WADSWORTH CENTER	SRX15384996	Illumina MiSeq	PAIRED	RANDOM	GENOMIC	ILLUMINA	SRS13114026	SRP374006	['835805','SRX15384996','SRS13114026','SAMN28553651','IDR1700046301-01-01_R1.fastq.gz','PRJNA835805','SRP374006','28553651','SRR19324973','IDR1700046301-01-01']	2017	2022-05-20T06:04:00.000Z			USA	North America	Kings County	sputum	Homo sapiens	3	human																					575	575371786	350135352	PRJNA835805			99.58	1432071	79	lineage2.2.1.1	Sensitive	['input','tree','tbprofiler','diff']	tuberculosis: unclassified		Mycobacterium tuberculosis
SAMN41598094	SRR29231536	WGS	FIND, THE FOUNDATION FOR INNOVATIVE NEW DIAGNOSTICS	SRX24750011	Illumina HiSeq 2000	PAIRED	RANDOM	GENOMIC	ILLUMINA	SRS21470599	SRP507535	['SAMN41598094','41598094','SRS21470599','PRJNA1109295','SRP507535','TB-IS-1043-TBDM100605-056_S257_R1_001.fastq.gz','B9141A_4D3A65CEE29F_TBDM100605','SRR29231536','1109295','SRX24750011','B9141A_4D3A65CEE29F']		2024-05-30T06:27:00.000Z			IND	Asia			Homo sapiens	3	human																					683	683840042	299830822	PRJNA1109295								WHO_mutations_2023	tuberculosis: unclassified		Mycobacterium tuberculosis
SAMN41390190	SRR29016722	WGS	FIND, THE FOUNDATION FOR INNOVATIVE NEW DIAGNOSTICS	SRX24543405	Illumina HiSeq 2000	PAIRED	RANDOM	GENOMIC	ILLUMINA	SRS21287929	SRP507535	['SRS21287929','1109295','41390190','24146D_2B45C629E577_2301','SRR29016722','PRJNA1109295','TB-IS-1026-2301_S58_R1_001.fastq.gz','SRX24543405','SRP507535','SAMN41390190','24146D_2B45C629E577']	2016	2024-05-14T09:32:00.000Z			VNM	Asia			Homo sapiens	3	human																					306	306366316	141361473	PRJNA1109295			99.47	1479209	48	lineage2.2.1	Sensitive	['WHO_mutations_2023','diff','input','tree','tbprofiler']	tuberculosis: unclassified		Mycobacterium tuberculosis
SAMN41598789	SRR29231000	WGS	FIND, THE FOUNDATION FOR INNOVATIVE NEW DIAGNOSTICS	SRX24749950	Illumina HiSeq 2000	PAIRED	RANDOM	GENOMIC	ILLUMINA	SRS21470538	SRP507535	['D8700C_0931A04170D1_DRC-073712','SRS21470538','41598789','DRC-073712_lib4357_nextseq_n0022_151bp_R1.fastq.gz','SRP507535','D8700C_0931A04170D1','SRX24749950','SAMN41598789','1109295','PRJNA1109295','SRR29231000']	2007	2024-05-30T06:14:00.000Z			COD	Africa			Homo sapiens	3	human																					1146	1146490583	492322659	PRJNA1109295								WHO_mutations_2023	tuberculosis: unclassified		Mycobacterium tuberculosis
SAMN08436141	SRR6650184	WGS	SAN RAFFAELE	SRX3627948	Illumina HiSeq 2500	PAIRED	RANDOM	GENOMIC	ILLUMINA	SRS2894733	SRP128089	['131224','SRR6650184','SAMN08436141','SRX3627948','131224_210916_BGD_210916_100.gatk.bam','428596','PRJNA428596','SRP128089','8436141','131224_WGS','SRS2894733','bp0']		2018-02-21T13:21:00.000Z			BGD	Asia			Homo sapiens	3	human					S		S		S				S	S				S			236	236183147	95168084	PRJNA428596	CRyPTIC_WHO2021_PMC7612554		99.37	1904868	39	lineage1.1.3.1	Sensitive	['tree','diff','tbprofiler','Walker_2022','input']	tuberculosis: unclassified		Mycobacterium tuberculosis
SAMN30948828	SRR21690213	WGS	RIVM	SRX17687992	Illumina NovaSeq 6000	PAIRED	RANDOM	GENOMIC	ILLUMINA	SRS15219380	SRP399356	['RIVM0144','SRS15219380','bp0','SRX17687992','RIVM0144.bam','882748','PRJNA882748','SRR21690213','SAMN30948828','SRP399356','30948828']	2019	2022-09-23T18:06:00.000Z			NLD	Europe		sputum	Homo sapiens	3	human																					1559	1559356836	133728294	PRJNA882748								input	tuberculosis: unclassified		Mycobacterium tuberculosis
SAMN41664426	SRR29273969	WGS	FIND, THE FOUNDATION FOR INNOVATIVE NEW DIAGNOSTICS	SRX24791579	Illumina HiSeq 2000	PAIRED	RANDOM	GENOMIC	ILLUMINA	SRS21508800	SRP511583	['PRJNA1119915','bp0','SRR29273969','SAMN41664426','EUST16242_lib19_R1.fastq.gz','EUST16242','SRS21508800','SRP511583','1119915','SRX24791579','41664426']	2017-12	2024-06-04T09:42:00.000Z			ROU	Europe			Homo sapiens	3	human																					468	468177402	201759375	PRJNA1119915									tuberculosis: unclassified		Mycobacterium tuberculosis
SAMN27764456	SRR18914032	WGS	WADSWORTH CENTER	SRX14991967	Illumina MiSeq	PAIRED	RANDOM	GENOMIC	ILLUMINA	SRS12741302	SRP276100	['PRJNA650381','SRS12741302','SRP276100','650381','SRX14991967','SRR18914032','SAMN27764456','IDR1900062063-01-01','bp0','A378','IDR1900062063-01-01_R1.fastq.gz','27764456']	2009	2022-04-25T14:58:00.000Z		40.7481119 N 73.98438414 W	USA	North America	New York		Homo sapiens	3	human																					637	637599001	369495988	PRJNA650381			99.86	1517947	82	lineage4.3.4.2	Sensitive	['tbprofiler','input','tree','diff']	tuberculosis: unclassified		Mycobacterium tuberculosis
SAMEA5189313	ERR4187719	WGS	WELLCOME SANGER INSTITUTE	ERX4149488	HiSeq X Ten	PAIRED	RANDOM	GENOMIC	ILLUMINA	ERS2996808	ERP021867	['fb4bcf56-ff8f-11e8-9f73-3c4a9275d6c8','15092817','ERX4149488','480613','Exploring_the_richness_of_Mycobacterium_bovis_strain_diversity-sc-4667','SC_RUN_29589_1#127','PRJEB19799','ERR4187719','SC_EXP_29589_1#127','SAMEA5189313','ERS2996808','ERP021867']		2020-06-04T07:47:00.000Z			GBR	Europe																										234	234228482	66514033	PRJEB19799			99.45	1190058	37	La1.8.1	Other	['tbprofiler','diff','tree','bovis_GBR','input']	tuberculosis: animal-adapted	La1	Mycobacterium bovis
SAMEA2419121	ERR464720	WGS	UNIVERSITY OF BASEL	ERX431058	Illumina HiSeq 2000	SINGLE	RANDOM	GENOMIC	ILLUMINA	ERS424642	ERP005364	['ERS424642','LF1361','ena-STUDY-UNIVERSITY OF BASEL-18-03-2014-20:29:17:546-637','ERX431058','SAMEA2419121','ena-RUN-UNIVERSITY OF BASEL-18-03-2014-20:29:09:736-2','248091','PRJEB5925','ERP005364','ERR464720','ena-EXPERIMENT-UNIVERSITY OF BASEL-18-03-2014-20:29:09:736-2','2786212']		2014-05-18T00:16:00.000Z			CHE	Europe																										885	885466998	612032265	PRJEB5925								['input','Menardo_2018','nextstrain_global_tree','Menardo_2021','Napier_2020']	tuberculosis: human-adapted	L4.4.1.1	Mycobacterium tuberculosis
SAMN09101630	SRR7070316	OTHER	MODMEDMICOXFORD	SRX4000831	Illumina MiSeq	PAIRED		OTHER	ILLUMINA	SRS3282942	SRP076676	['MMMOSRA:42c5fc40-51e0-43ac-a870-3aaa31cfbb91','SRP076676','PRJNA302362','SRS3282942','9101630','SRR7070316','MMMOSAM:42c5fc40-51e0-43ac-a870-3aaa31cfbb91','SAMN09101630','SRX4000831','302362']	2016	2018-04-26T14:27:00.000Z			GBR	Europe			Homo sapiens	3	human																					257	257472244	154091160	PRJNA302362									tuberculosis: unclassified		Mycobacterium tuberculosis
SAMEA7562096	ERR4829657	WGS	SAN RAFFAELE SCIENTIFIC INSTITUTE	ERX4699641	NextSeq 500	PAIRED	RANDOM	GENOMIC	ILLUMINA	ERS5318730	ERP124983	['ERR4829657','SAMEA7562096','PRJEB41242','773309','ERS5318730','experiment.30956','project.Italy','ERX4699641','run.30956','ERP124983','sample.30956','22477664']		2021-11-11T07:58:00.000Z			ITA	Europe						S				S	S	S	S	S			R	S	S	S	S	S	S	S	S	496	496523889	217532339	PRJEB41242	['CRyPTIC_reuse_table','Walker_2022']		97.38	1613697	52	lineage1.1.2	Sensitive	['tbprofiler','CRyPTIC_reuse_table','diff','input','CRyPTIC_SanRaffaele','Walker_2022','tree']	tuberculosis: unclassified		Mycobacterium tuberculosis
SAMEA4798689	ERR2706974	WGS	INSTITUTE OF TROPICAL MEDICINE	ERX2721253	NextSeq 500	PAIRED	RANDOM	GENOMIC	ILLUMINA	ERS2618609	ERP109980	['ERR2706974','PRJEB27847','DRC-062849','494011','SAMEA4798689','ERX2721253','ena-EXPERIMENT-Institute of tropical medicine-19-07-2018-15:36:42:890-65','ena-STUDY-Institute of tropical medicine-19-07-2018-15:36:50:145-547','10199281','ena-RUN-Institute of tropical medicine-19-07-2018-15:36:42:890-65','ERP109980','ERS2618609']	2006	2018-10-09T04:49:00.000Z		4.4419° S, 15.2663° E	COD	Africa	Kinshasa	sputum	Homo sapiens	3	human																					782	782137014	369873162	PRJEB27847			99.82	1296802	44	lineage4.3.4.2	MDR-TB	['input','diff','tree','Napier_2020','Menardo_2021','tbprofiler']	tuberculosis: human-adapted	L4.3.4.2	Mycobacterium tuberculosis
SAMEA113537845	ERR11465723	WGS	FZB	ERX10871880	NextSeq 500	PAIRED		GENOMIC	ILLUMINA	ERS15534266	ERP147571	['35506222','PRJEB62480','ERS15534266','BTB-1956','d05d2f15-c027-4055-b906-d9d6d110849e','979605','SAMEA113537845','ena-EXPERIMENT-TAB-22-05-2023-12:53:16:179-6884','ERR11465723','ena-RUN-TAB-22-05-2023-12:53:16:179-6885','ERP147571','ERX10871880']		2023-09-17T03:08:00.000Z			BWA	Africa																										557	557881600	249002300	PRJEB62480			99.26	1453946	41	lineage4.3.4.1	Sensitive	['tbprofiler','Kopanyo','diff','tree','input']	tuberculosis: unclassified		Mycobacterium tuberculosis
SAMEA7562556	ERR4830117	WGS	IML GAUTING	ERX4700101	NextSeq 500	PAIRED	RANDOM	GENOMIC	ILLUMINA	ERS5319190	ERP124987	['PRJEB41246','SAMEA7562556','ERS5319190','sample.15575','project.Cryptic_2018_2nd','ERR4830117','ERP124987','run.15575','experiment.15575','773313','ERX4700101','22478124']	2018	2021-11-11T09:03:00.000Z										S				S	S	R	S	S				R		S	S	S	S	S	R	832	832559280	358945719	PRJEB41246	CRyPTIC_reuse_table		99.55	1663321	56	lineage2.2.1	MDR-TB	['tree','CRyPTIC_Gauting','tbprofiler','CRyPTIC_reuse_table','input','diff']	tuberculosis: unclassified		Mycobacterium tuberculosis
SAMN41418502	SRR29052944	WGS	FIND, THE FOUNDATION FOR INNOVATIVE NEW DIAGNOSTICS	SRX24577835	Illumina HiSeq 2000	PAIRED	RANDOM	GENOMIC	ILLUMINA	SRS21317821	SRP507535	['SAMN41418502','SRX24577835','6B1800_A49C947BC846','IDR1600039950_R1.fastq.gz','1109295','PRJNA1109295','41418502','SRS21317821','6B1800_A49C947BC846_IDR1600039950','SRP507535','SRR29052944']		2024-05-16T10:43:00.000Z			USA	North America			Homo sapiens	3	human																					848	848468927	532162571	PRJNA1109295								WHO_mutations_2023	tuberculosis: unclassified		Mycobacterium tuberculosis
SAMN20525237	SRR15368995	WGS	SCHOOL OF PUBLIC HEALTH, FUDAN UNIVERSITY	SRX11671219	Illumina HiSeq 2000	PAIRED	PCR	GENOMIC	ILLUMINA	SRS9703327	SRP330727	['2013-North-075','H137_R1.fastq.gz','SRP330727','20525237','SRR15368995','bp0','H137','PRJNA751240','SAMN20525237','SRS9703327','751240','SRX11671219']	2013	2021-08-08T10:50:00.000Z		30.37 N 120.74 E	CHN	Asia	Zheijiang	sputum	Homo sapiens	3	human																					1027	1027899300	488026715	PRJNA751240			99.49	1681715	57	lineage2.2.1	Sensitive	['tbprofiler','input','tree','timelapse_Zhejiang_CHN','diff']	tuberculosis: unclassified		Mycobacterium tuberculosis
SAMN31563956	SRR22137462	WGS	INSTITUTE OF LIFE SCIENCES	SRX18116869	NextSeq 550	PAIRED	RANDOM	GENOMIC	ILLUMINA	SRS15619137	SRP405779	['SRS15619137','WGS32','PRJNA896734','SRR22137462','31563956','bp0','WGS32_S26_R1_001.fastq.gz','SAMN31563956','SRP405779','SRX18116869','896734']	2018	2022-11-02T03:17:00.000Z		27.5330 N 88.5122 E	IND	Asia	Sikkim	sputum	Homo sapiens	3	human																					1907	1907345294	756816467	PRJNA896734			99.1	1777115	56	lineage2.2.1	Pre-XDR-TB	['tbprofiler','input','diff','tree']	tuberculosis: unclassified		Mycobacterium tuberculosis
SAMN38205053	SRR26788173	WGS	HMS	SRX22486282	Illumina HiSeq 4000	SINGLE	cDNA	GENOMIC	ILLUMINA	SRS19499627	SRP471323	['SRR26788173','bp0','=MID(A666, 5,5)','Peru11215_R1.fastq.gz','1039243','Peru11215','PRJNA1039243','SAMN38205053','SRX22486282','SRP471323','38205053','SRS19499627']	2021	2023-11-11T09:56:00.000Z			PER	South America		sputum	Homo sapiens	3	human																					314	314654700	101714831	PRJNA1039243								standford	tuberculosis: unclassified		Mycobacterium tuberculosis
SAMN41598555	SRR29231389	WGS	FIND, THE FOUNDATION FOR INNOVATIVE NEW DIAGNOSTICS	SRX24750158	Illumina HiSeq 2000	PAIRED	RANDOM	GENOMIC	ILLUMINA	SRS21470744	SRP507535	['41598555','1109295','SRX24750158','PRJNA1109295','SRP507535','TB-IS-1041-126_S171_R1_001.fastq.gz','SAMN41598555','SRS21470744','SRR29231389','D736BB_069059B7EF84_126','D736BB_069059B7EF84']		2024-05-30T06:19:00.000Z							Homo sapiens	3	human																					263	263303532	126452968	PRJNA1109295								WHO_mutations_2023	tuberculosis: unclassified		Mycobacterium tuberculosis
SAMN07373561	SRR6067238	WGS	NML	SRX3209814	Illumina MiSeq	PAIRED	RANDOM	GENOMIC	ILLUMINA	SRS2534800	SRP118711	['SRP118711','SRR6067238','388806','SRX3209814','SAMN07373561','PRJNA388806','SRS2534800','7373561','1300344','NMLac0bbbbd-041b-497a-92cc-86a139fc27f0']		2017-09-25T06:04:00.000Z			CAN	North America	Nunavut																									764	764189618	518063351	PRJNA388806			99.82	1030097	65	lineage4.8	Sensitive	['tree','input','tbprofiler','diff','Napier_2020']	tuberculosis: human-adapted	L4.8	Mycobacterium tuberculosis
SAMEA112805182	ERR11081372	WGS	FZB	ERX10528740	NextSeq 500	PAIRED		GENOMIC	ILLUMINA	ERS14812728	ERP010814	['287903','ena-RUN-TAB-22-03-2023-09:21:25:394-112841','ena-EXPERIMENT-TAB-22-03-2023-09:21:25:393-112840','ERS14812728','4790-98','33893279','ena-STUDY-FZB-22-06-2015-17:16:39:392-292','ERP010814','ERX10528740','PRJEB9680','ERR11081372','SAMEA112805182']		2023-07-21T04:07:00.000Z																														909	909008821	424718735	PRJEB9680			99.5	1441676	49	lineage2.2.1	MDR-TB	['input','tree','diff','tbprofiler']	tuberculosis: unclassified		Mycobacterium tuberculosis
SAMEA2535054	['ERR552993','ERR552994']	WGS		['ERX512062','ERX512063']	Illumina MiSeq	PAIRED		GENOMIC	ILLUMINA	ERS458456		['6267-09_lib431_miseq_r0031_251bp','ERX512063','ERR552994','6267-09_lib431_miseq_r0038_251bp','ena-STUDY-FZB-08-05-2014-02:23:48:240-40','325612','ERX512062','ERS458456','5243132','PRJEB6273','ERR552993','ERP005779','SAMEA2535054','6267-09']					SWZ	Africa						S				R		R					R	R	R				S			465	466293273	320686703	PRJEB6273	CRyPTIC_WHO2021_PMC7612554		99.54	952762	52	lineage4.1.1.3	MDR-TB	['tree','diff','Walker_2022','input','Napier_2020','tbprofiler']	tuberculosis: human-adapted	L4.1.1.3	Mycobacterium tuberculosis
SAMEA114089609	ERR11775765	WGS	UCL CENTRE FOR CLINICAL MICROBIOLOGY	ERX11174429	NextSeq 550	PAIRED	RANDOM	GENOMIC	ILLUMINA	ERS16073452	ERP149436	['ERR11775765','41282991','TBA_380','4da99455-d94f-43bb-96cc-eb7e1d7e89c2','ERX11174429','ERS16073452','1109088','PRJEB64299','SAMEA114089609','webin-reads-TBA_380','ERP149436']	2019	2024-08-12T09:18:00.000Z		UCL CCM	RUS	Europe			Homo sapiens	3	human																					945	945381404	406747836	PRJEB64299									tuberculosis: unclassified		Mycobacterium tuberculosis
SAMN14481393	SRR11444077	WGS	NOGUCHI MEMORIAL INSTITUTE FOR MEDICAL RESEARCH - UNIVERSITY OF GHANA	SRX8022037	Illumina HiSeq 2500	PAIRED	RANDOM	GENOMIC	ILLUMINA	SRS6394903	SRP254440	['616081','G26885','SRP254440','SRX8022037','14481393','SRS6394903','bp0','SAMN14481393','PRJNA616081','TBNm 3422','G26885.R1.fastq.gz','SRR11444077']	2014	2020-03-29T08:53:00.000Z		5.63 N 0.18 W	GHA	Africa			Homo sapiens	3	human																					670	670250342	338645442	PRJNA616081			98.62	1508309	34	lineage4.6.2.2	Sensitive	['tbprofiler','tree','input','diff']	tuberculosis: unclassified		Mycobacterium tuberculosis
SAMEA104718795	ERR2446444	WGS	RIVM - NATIONAL INSTITUTE FOR PUBLIC HEALTH AND TH	ERX2465545	Illumina HiSeq 2500	SINGLE	RANDOM	GENOMIC	ILLUMINA	ERS2320178	ERP107526	['ERP107526','PRJEB25592','SAMEA104718795','ERS2320178','ERR2446444','ena-EXPERIMENT-RIVM - National Institute for Public Health and the Environment-26-03-2018-16:05:17:755-390','8820727','ena-STUDY-RIVM - National Institute for Public Health and the Environment-15-03-2018-13:44:58:461-243','ERX2465545','ena-RUN-RIVM - National Institute for Public Health and the Environment-26-03-2018-16:05:17:755-390','WGSVNTR2016390','448124']	2016	2019-06-11T18:01:00.000Z			NLD	Europe			Homo sapiens	3	human																					565	565525332	163556832	PRJEB25592								['Napier_2020','WGS_2016_NLD']	tuberculosis: human-adapted	L4.1.2.1	Mycobacterium tuberculosis
SAMN09725616	SRR7617680	WGS	AGRESEARCH	SRX4482404	Illumina MiSeq	PAIRED	RANDOM PCR	GENOMIC	ILLUMINA	SRS3606780	SRP155672	['SRP155672','AgR928','PRJNA479921','SAMN09725616','AgR928_R1.fastq.gz','479921','SRR7617680','SRX4482404','SRS3606780','9725616']	2012	2018-07-29T22:06:00.000Z			NZL	Oceania	Orongorongo			2	possum																					311	311960693	198644235	PRJNA479921			99.48	697978	38	La1.8.1	Other	['input','tbprofiler','diff','tree']	tuberculosis: animal-adapted	La1	Mycobacterium bovis
SAMN37547249	SRR26183942	AMPLICON	ROCKEFELLER UNIVERSITY	SRX21895807	Illumina NovaSeq 6000	SINGLE	PCR	GENOMIC	ILLUMINA	SRS18983081	SRP463259	['PRJNA1021243','SRR26183942','RLC0012_RR_deltaBioA_P1_5_Minus_rep3','bp0','SRS18983081','RR_deltaBioA_P1_5_Minus_rep3','SAMN37547249','1021243','SRX21895807','RR_deltaBioA_P1_5_Minus_rep3_S18_L001_R1_001.fastq.gz','SRP463259','37547249']		2023-09-26T18:20:00.000Z																														6459	6459912618	2068741727	PRJNA1021243									tuberculosis: human-adapted	L4	Mycobacterium tuberculosis	H37Rv
SAMEA6875304	ERR4195341	WGS	Instituto_de_Biomedicina_de_Valencia	ERX4156530	Illumina MiSeq	PAIRED	RANDOM	GENOMIC	ILLUMINA	ERS4602865	ERP122165	['ERX4156530','G243','28874503','ERR4195341','846033','SAMEA6875304','PRJEB38719','ERP122165','ERS4602865','mtb_valencia_isolates']	2014	2022-06-11T04:50:00.000Z			ESP	Europe	Valencia					S					S															902	902835112	520464999	PRJEB38719		No	99.35	1877880	81	lineage4.8	Sensitive	['tree','input','diff','TGU','tbprofiler','Cancino-Muñoz_2022']	tuberculosis: human-adapted	L4.1	Mycobacterium tuberculosis
SAMN05916395	SRR28394184	WGS	FIND, THE FOUNDATION FOR INNOVATIVE NEW DIAGNOSTICS	SRX23999168	Illumina HiSeq 2500	PAIRED	RANDOM	GENOMIC	ILLUMINA	SRS20795739	SRP496567	['SRR28394184','343736','SAMN05916395','SRP496567','WGS-Peru5083','5916395','SRS20795739','PRJNA343736','SRX23999168','Peru5083_R1.fastq.gz','02-R1281']	2012	2024-03-20T07:58:00.000Z		12 S 77 W	PER	South America	Lima	As reported: patient	Homo sapiens	3	human																					536	536808600	220565342	PRJNA343736			99.51	1737765	59	lineage4.1.2.1	MDR-TB	['input','tbprofiler','diff','standford','tree']	tuberculosis: unclassified		Mycobacterium tuberculosis
SAMN18118220	SRR13837460	WGS	UNIVERISTY OF ANTWERP	SRX10216061	Illumina HiSeq 2500	PAIRED		GENOMIC	ILLUMINA	SRS8360818	SRP308980	['PRJNA706121','706121','ID49321921','COV30-FASTA24-MCOV30-CONTHsap-CPER1-SEED49321921','SRX10216061','SRR13837460','bp0','18118220','SRS8360818','SAMN18118220','STUDYCOV30-FASTA24-MCOV30-CONTHsap-CPER1-SEED49321921.R1.fastq.gz','SRP308980']	2021	2021-03-03T03:46:00.000Z						simulated/in silico																								133	133681800	70490728	PRJNA706121								['input','denylist','laboratory_synthetic']	tuberculosis: human-adapted	L4	Mycobacterium tuberculosis	H37Rv
SAMN18146247	SRR13861212	WGS	UNIVERISTY OF ANTWERP	SRX10242335	Illumina HiSeq 2500	PAIRED		GENOMIC	ILLUMINA	SRS8383578	SRP308980	['SRR13861212','SRP308980','18146247','SPUTUM0500K-FASTA37-MPER62.49-CONTHsap-CPER37.51-SEED981232332','ID981232332','SAMN18146247','PRJNA706121','706121','SRS8383578','STUDYSPUTUM0500K-FASTA37-MPER62.49-CONTHsap-CPER37.51-SEED981232332.R1.fastq.gz','bp0','SRX10242335']	2021	2021-03-05T03:19:00.000Z						simulated/in silico																								149	149998800	79073116	PRJNA706121								['input','denylist','laboratory_synthetic']	tuberculosis: human-adapted	L4	Mycobacterium tuberculosis	H37Rv
SAMN38210441	SRR26794538	WGS	HMS	SRX22491732	Illumina HiSeq 4000	SINGLE	cDNA	GENOMIC	ILLUMINA	SRS19504847	SRP471323	['SRR26794538','Peru7222_R1.fastq.gz','PRJNA1039243','SRS19504847','7222','SRP471323','SAMN38210441','bp0','38210441','1039243','SRX22491732','Peru7222']	2011	2023-11-11T22:54:00.000Z			PER	South America		sputum	Homo sapiens	3	human																					171	171980100	84803826	PRJNA1039243								standford	tuberculosis: unclassified		Mycobacterium tuberculosis
SAMEA1707906	ERR230020	WGS	SC	ERX204571	Illumina HiSeq 2000	PAIRED	RANDOM	GENOMIC	ILLUMINA	ERS179960	ERP000276	['SAMEA1707906','SC_EXP_8939_5#3','PRJEB2221','Mycobacterium tuberculosis pilot-sc-2010-07-26','ERX204571','1922525','S00009441-sc-2012-10-08T11:23:52Z-1493259','ERP000276','ERS179960','203976','ERR230020','SC_RUN_8939_5#3']		2013-02-19T03:09:00.000Z																														291	291467200	127742473	PRJEB2221			99.16	2697821	60	lineage1.1.3.1	Sensitive	['diff','tbprofiler','input','tree']	tuberculosis: unclassified		Mycobacterium tuberculosis
SAMN05575165	SRR4033099	WGS	HARVARD MEDICAL SCHOOL	SRX2024431	Illumina HiSeq 2000	PAIRED	RANDOM	GENOMIC	ILLUMINA	SRS1618860	SRP082185	['SAMN05575165','SRS1618860','SRX2024431','719-L3A3_1.fastq.gz','SRP082185','P15-Lung3-A3','5575165','PRJNA323744','SRR4033099','323744']	2013-01	2016-08-15T23:05:00.000Z		29.6483 S 30.3318 E	ZAF	Africa	Kwazulu-Natal	lung	Homo sapiens	3	human																					262	262635350	190551736	PRJNA323744								['Napier_2020','intrapatient_ZAF','denylist','input']	tuberculosis: human-adapted	L4.1.2	Mycobacterium tuberculosis
SAMN08708526	SRR6832137	WGS	SAN RAFFAELE	SRX3788253	Illumina HiSeq 2500	PAIRED	RANDOM	GENOMIC	ILLUMINA	SRS3040921	SRP128089	['SRR6832137','147-3820_090816_UKR_090816_100.gatk.bam','SAMN08708526','428596','8708526','bp0','147-3820','SRX3788253','SRS3040921','147-3820_WGS','SRP128089','PRJNA428596']		2018-03-14T09:58:00.000Z			UKR	Europe			Homo sapiens	3	human	S	S			S		S	S	S			S	S	S				S			288	288201126	129797769	PRJNA428596	CRyPTIC_WHO2021_PMC7612554		99.66	2530394	55	lineage4.4.1.1	Sensitive	['tbprofiler','diff','input','Walker_2022','tree']	tuberculosis: unclassified		Mycobacterium tuberculosis
SAMN20513059	SRR15316419	WGS	SCHOOL OF PUBLIC HEALTH, FUDAN UNIVERSITY	SRX11621177	Illumina HiSeq 2000	PAIRED	PCR	GENOMIC	ILLUMINA	SRS9656440	SRP330727	['20513059','bp0','SRP330727','SRX11621177','751240','2008-North-048','SRS9656440','SAMN20513059','E74_R1.fastq.gz','E74','PRJNA751240','SRR15316419']	2008	2021-08-01T01:28:00.000Z		30.32 N 120.47 E	CHN	Asia	Zheijiang	sputum	Homo sapiens	3	human																					1240	1240335900	478077976	PRJNA751240								['input','timelapse_Zhejiang_CHN']	tuberculosis: unclassified		Mycobacterium tuberculosis
SAMN31423402	SRR22048445	WGS	NATIONAL INSTITUTE OF INFECTIOUS DISEASES "L. SPALLANZANI"	SRX18029472	NextSeq 500	PAIRED	RANDOM	GENOMIC	ILLUMINA	SRS15536480	SRP373287	['SP408','PRJNA834606','SAMN31423402','SRP373287','SRS15536480','31423402','834606','bp0','SRX18029472','SRR22048445','43-SP408_S20_L001_R1_001.fastq.gz']	2016	2022-10-26T15:27:00.000Z		41.86 N 12.45 E	ITA	Europe	Rome	sputum	Homo sapiens	3	human																					1360	1360500701	666637462	PRJNA834606			99.11	1250152	36	lineage4.1.2.1	Sensitive	['tree','input','diff','tbprofiler']	tuberculosis: unclassified		Mycobacterium tuberculosis
SAMEA4441441	ERR1633791	WGS	INSTITUTE OF INFECTIOUS DISEASE AND MOLECULAR MEDI	ERX1704124	Illumina HiSeq 2000	PAIRED	size fractionation	GENOMIC	ILLUMINA	ERS1352890	ERP017107	['ena-EXPERIMENT-Institute of Infectious Disease and Molecular Medicine-15-09-2016-16:31:52:665-17','ena-STUDY-Institute of Infectious Disease and Molecular Medicine-13-09-2016-12:12:52:927-24','6021420','KSP985','ERP017107','PRJEB15382','ERS1352890','ERX1704124','SAMEA4441441','ERR1633791','353810','ena-RUN-Institute of Infectious Disease and Molecular Medicine-15-09-2016-16:31:52:665-17']	2010	2016-12-16T08:14:00.000Z			ZAF	Africa	Khayelitsha, Cape Town	sputum	Homo sapiens	3	human																					387	387406800	240331422	PRJEB15382			99.46	1762083	40	lineage2.2.2	Other	['Menardo_2021','Napier_2020','Menardo_2018','tbprofiler','input','Nimmo_2024','diff','tree']	tuberculosis: human-adapted	L2.2.2	Mycobacterium tuberculosis
SAMEA14460052	ERR9786234	WGS	INSTITUTE OF TROPICAL MEDICINE	ERX9333510	Illumina HiSeq 2500	PAIRED	RANDOM	GENOMIC	ILLUMINA	ERS12086999	ERP137916	['ERR9786234','ena-RUN-TAB-27-05-2022-13:53:26:305-11129','844815','ERS12086999','ECF-12-R107','ERP137916','28829868','PRJEB53138','ena-EXPERIMENT-TAB-27-05-2022-13:53:26:305-11128','SAMEA14460052','ERX9333510','0efe4541-10cd-4d79-a29f-96d29eadb5f3']	2012	2022-06-25T18:12:00.000Z			GMB	Africa		sputum	Homo sapiens	3	human																					152	152795989	103722564	PRJEB53138			99.39	636112	29	lineage4.1.2.1	Sensitive	['tbprofiler','tree','diff','WGS_2011-2014_GMB','input']	tuberculosis: unclassified		Mycobacterium tuberculosis
SAMEA7280161	ERR4553419	WGS	INSTITUTE OF TROPICAL MEDICINE	ERX4489789	Illumina HiSeq 2500	PAIRED	RANDOM	GENOMIC	ILLUMINA	ERS5040762	ERP123102	['ERP123102','SAMEA7280161','15937208','ena-RUN-Institute of tropical medicine-28-08-2020-16:29:08:346-17','ERX4489789','ITM2005-00400','PRJEB39569','ena-EXPERIMENT-Institute of tropical medicine-28-08-2020-16:29:08:346-17','ERR4553419','ena-STUDY-Institute of tropical medicine-27-07-2020-14:37:16:152-1905','660147','ERS5040762']	2005	2020-08-29T18:33:00.000Z			BGD	Asia		sputum	Homo sapiens	3	human																					305	305062884	131762148	PRJEB39569			99.75	1858453	64	lineage4	MDR-TB	['tree','tbprofiler','input','diff']	tuberculosis: unclassified		Mycobacterium tuberculosis
SAMN14416858	SRR11662263	WGS	KHON KAEN UNIVERSITY	SRX8223340	Illumina HiSeq 2500	PAIRED	Restriction Digest	GENOMIC	ILLUMINA	SRS6579978	SRP259494	['SRP259494','SRR11662263','M01450-57_R1.fq.gz','14416858','PRJNA613706','bp0','SRX8223340','613706','SAMN14416858','M01450-57','SRS6579978']	2015	2020-05-01T15:15:00.000Z		13.751 N 100.492 E	THA	Asia		sputum	Homo sapiens	3	human																					1380	1380029100	553848315	PRJNA613706			99.1	1774151	61	lineage1.1.3.1	MDR-TB	['tbprofiler','diff','tree','input']	tuberculosis: unclassified		Mycobacterium tuberculosis
SAMEA8742031	ERR8699225	WGS	UNIVERSITY OF CAPE TOWN	ERX8356694	Illumina NovaSeq 6000	PAIRED	RANDOM	GENOMIC	ILLUMINA	ERS6421613	ERP135632	['project.Wellcome_clinical_isolates_site20','ERS6421613','SAMEA8742031','PRJEB51043','26335170','ERX8356694','sample.28379','experiment.28379','811913','ERP135632','ERR8699225','run.28379.1']		2022-03-15T06:34:00.000Z			ZAF	Africa						S				S	S	S	S	S				S		S	S	S	S	S	S	1178	1178986558	364860774	PRJEB51043	CRyPTIC_reuse_table		99.49	1852219	63	lineage3	Sensitive	['tbprofiler','tree','CRyPTIC_UofCapeTown','diff','input','CRyPTIC_reuse_table']	tuberculosis: unclassified		Mycobacterium tuberculosis
SAMN40030750	SRR28044369	WGS	CHRISTIAN MEDICAL COLLAGE, VELLORE	SRX23695989	Illumina NovaSeq 6000	PAIRED	RANDOM	GENOMIC	ILLUMINA	SRS20526223	SRP226525	['SRP226525','2401021728_R1.fastq.gz','SRR28044369','PRJNA575883','SRX23695989','SRS20526223','40030750','575883','2401021728','SAMN40030750']	2022	2024-02-22T06:56:00.000Z		21.7679 N 78.8718 E	IND	Asia	Madhya Pradesh - Bhairopur	pulmonary	Homo sapiens	3	human																					1446	1446265316	474071577	PRJNA575883			99.16	1422345	42	lineage4.3.3	Other	['tbprofiler','tree','input','diff']	tuberculosis: unclassified		Mycobacterium tuberculosis
SAMEA3501128	ERR978825	WGS	FZB	ERX1055686	NextSeq 500	PAIRED		GENOMIC	ILLUMINA	ERS808277	ERP010845	['ERP010845','343763','ERS808277','5818837','ERX1055686','ena-STUDY-FZB-25-06-2015-10:04:29:280-31','ERR978825','PRJEB9709','GE0190','ena-EXPERIMENT-FZB-07-08-2015-18:17:39:122-31','SAMEA3501128','ena-RUN-FZB-07-08-2015-18:17:39:123-31']		2016-09-29T04:42:00.000Z			GRL	North America	East Greenland																									523	523762018	265198262	PRJEB9709			99.53	1335398	42	lineage4.8	Sensitive	['Napier_2020','tree','tbprofiler','diff','Menardo_2021','input']	tuberculosis: human-adapted	L4.8	Mycobacterium tuberculosis
SAMEA1045819	ERR2486980	WGS	HOSPITAL GENERAL UNIVERSITARIO GREGORIO MARANON	ERX2506205	Illumina MiSeq	PAIRED	Restriction Digest	GENOMIC	ILLUMINA	ERS2352169	ERP107770	['9003875','454258','PRJEB25814','ERP107770','ERR2486980','ena-RUN-Hospital General Universitario Gregorio Maranon-02-04-2018-12:46:44:357-46','ena-EXPERIMENT-Hospital General Universitario Gregorio Maranon-02-04-2018-12:46:44:357-46','ERS2352169','ERX2506205','AL68663','ena-STUDY-Hospital General Universitario Gregorio Maranon-02-04-2018-12:46:45:375-1363','SAMEA1045819']		2018-04-30T22:33:00.000Z																														271	271388009	105956868	PRJEB25814								['Napier_2020','input']	tuberculosis: human-adapted	L4.7	Mycobacterium tuberculosis
SAMEA7280188	ERR4553446	WGS	INSTITUTE OF TROPICAL MEDICINE	ERX4489816	Illumina HiSeq 2500	PAIRED	RANDOM	GENOMIC	ILLUMINA	ERS5040789	ERP123102	['ena-EXPERIMENT-Institute of tropical medicine-28-08-2020-16:29:08:347-44','ITM2005-02398','660147','ERS5040789','ERP123102','PRJEB39569','ena-STUDY-Institute of tropical medicine-27-07-2020-14:37:16:152-1905','ERX4489816','15937235','ERR4553446','SAMEA7280188','ena-RUN-Institute of tropical medicine-28-08-2020-16:29:08:347-44']	2005	2020-08-29T18:35:00.000Z			BGD	Asia		sputum	Homo sapiens	3	human																					143	143657172	62389790	PRJEB39569			99.75	873465	30	lineage4.3.4.2	MDR-TB	['tree','diff','tbprofiler','input']	tuberculosis: unclassified		Mycobacterium tuberculosis
SAMN20693221	SRR16370449	WGS	HARVARD MEDICAL SCHOOL	SRX12647697	Illumina HiSeq 2500	PAIRED	RANDOM	GENOMIC	ILLUMINA	SRS10600993	SRP341700	['SRS10600993','20693221','SAMN20693221','IDR1300018388','771909','PRJNA771909','IDR1300018388_R1.fastq.gz','SRP341700','SRR16370449','bp0','SRX12647697']		2021-10-16T19:10:00.000Z																														658	658927000	416797689	PRJNA771909			99.5	1356735	67	lineage4.1.1.3	Sensitive	['tree','diff','tbprofiler','input']	tuberculosis: unclassified		Mycobacterium tuberculosis
SAMN09725571	SRR7617659	WGS	AGRESEARCH	SRX4482424	Illumina MiSeq	PAIRED	RANDOM PCR	GENOMIC	ILLUMINA	SRS3606772	SRP155672	['SRP155672','9725571','SRR7617659','SRX4482424','AgR540','SAMN09725571','AgR540_R2.fastq.gz','479921','SRS3606772','PRJNA479921']	2007	2018-07-29T22:07:00.000Z			NZL	Oceania	Morrinsville		Bos taurus	2	bovine																					684	684206924	391625118	PRJNA479921			99.5	1522310	91	La1.8.1	Other	['tbprofiler','input','tree','diff']	tuberculosis: animal-adapted	La1	Mycobacterium bovis
SAMEA112189140	ERR10748546	WGS	CTB/NICD	ERX10200152	Illumina MiSeq	PAIRED	RANDOM	GENOMIC	ILLUMINA	ERS14299029	ERP143048	['908050','ERS14299029','SAMEA112189140','ERR10748546','ERP143048','32029153','experiment.S473','PRJEB58017','South African MDR-TB 2019-2020','run.S473','sample.S473','ERX10200152']		2023-01-15T15:27:00.000Z																														328	328986513	220374385	PRJEB58017			99.83	427802	25	lineage2.2.2	MDR-TB	['tree','diff','tbprofiler','input']	tuberculosis: unclassified		Mycobacterium tuberculosis
SAMN13813995	SRR10869123	WGS	UCT	SRX7539186	Illumina HiSeq 2500	PAIRED	RANDOM	GENOMIC	ILLUMINA	SRS5977762	SRP241186	['SRR10869123','SRP241186','PRJNA600338','280','SRX7539186','bp0','C283','SAMN13813995','C283_R1_001.fastq.gz','SRS5977762','13813995','600338']	2019	2020-01-10T13:30:00.000Z		33.9249 S 18.4241 E	ZAF	Africa		sputum	Homo sapiens	3	human																					907	907050296	549673791	PRJNA600338			99.68	1668833	39	lineage4.7	Pre-XDR-TB	['input','Menardo_2021','diff','tbprofiler','tree']	tuberculosis: human-adapted	L4	Mycobacterium tuberculosis
SAMN40273619	SRR28240076	WGS	NIH / NIAID	SRX23851241	NextSeq 2000	PAIRED	RANDOM	GENOMIC	ILLUMINA	SRS20671315	SRP493618	['PRJNA1074779','40273619','SRX23851241','SRP493618','SRR28240076','1074779','SAMN40273619','SRS20671315','TBPO-6560_lib61965_nextseq_ny0118_151bp.filtered_2_bwa.1.fastq.gz','60913']	2022	2024-03-06T10:17:00.000Z		41.7151 N 44.8271 E	GEO	Asia	Tbilisi	sputum	Homo sapiens	3	human																					603	603168489	209975221	PRJNA1074779			99.34	1577429	53	lineage2.2.1	Sensitive	['tbprofiler','tree','input','diff']	tuberculosis: unclassified		Mycobacterium tuberculosis
SAMN13228942	SRR10411515	Tn-Seq	UNIVERSITY OF SURREY	SRX7109731	Illumina HiSeq 2500	SINGLE	PCR	OTHER	ILLUMINA	SRS5620917	SRP228871	['SAMN13228942','bp0','588141','SRX7109731','13228942','SRR10411515','D17','PRJNA588141','SRP228871','D17_2_S8_L003_R1_001.fastq.gz','Trapped in Dictyostelium_Rep4a','SRS5620917']		2019-11-07T07:45:00.000Z						As reported: laboratory strain	Bos taurus	3	domestic cattle																					1700	1700051400	596843300	PRJNA588141									tuberculosis: animal-adapted	La1	Mycobacterium bovis
SAMN26433956	SRR18220335	AMPLICON	RUTGERS NEW JERSEY MEDICAL SCHOOL	SRX14366782	Illumina MiSeq	SINGLE	PCR	SYNTHETIC	ILLUMINA	SRS12179879	SRP362471	['PRJNA812868','26433956','bp0','SRP362471','SRR18220335','69_S69_L001_R1_001.fastq','SRX14366782','RRDR-10X-D20-ND13','SAMN26433956','S69','812868','SRS12179879']	2020	2022-03-04T12:41:00.000Z			USA	North America	Newark, NJ	As reported: laboratory strain																								31	31283376	8994862	PRJNA812868									tuberculosis: unclassified		Mycobacterium tuberculosis
SAMN09399452	SRR7653612	WGS	BI	SRX4516024	HiSeq X Ten	PAIRED	RANDOM	GENOMIC	ILLUMINA	SRS3634460	SRP075210	['SRX4516024','SRR7653612','BI_3039','Mycobacterium tuberculosis 15894','SRS3634460','SAMN09399452','318002','SRP075210','9399452','PRJNA318002']	2017	2018-08-07T22:14:00.000Z			AZE	Asia		sputum	Homo sapiens	3	human																					673	673645730	148332212	PRJNA318002			99.6	1580368	54	lineage2.2.1	HR-TB	['tree','input','diff','tbprofiler','Menardo_2021']	tuberculosis: human-adapted	L2	Mycobacterium tuberculosis
SAMN15854173	SRR12476175	AMPLICON	IRCCS SAN RAFFAELE SCIENTIFIC INSTITUTE	SRX8969910	Illumina MiniSeq	PAIRED	PCR	GENOMIC	ILLUMINA	SRS7225585	SRP278074	['SRR12476175','657967','71','SRS7225585','15854173','SRX8969910','SRP278074','Culture_376','SAMN15854173','PRJNA657967','71_S27_L001_R1_001.fastq.gz']		2020-08-19T11:09:00.000Z			ERI	Africa		sputum	Homo sapiens	3	human																					188	188125023	74762434	PRJNA657967									tuberculosis: unclassified		Mycobacterium tuberculosis
SAMEA104398478	ERR2202639	WGS	HOSPITAL GENERAL UNIVERSITARIO GREGORIO MARANON	ERX2257013	Illumina MiSeq	PAIRED	Restriction Digest	GENOMIC	ILLUMINA	ERS2016420	ERP105261	['Cluster3-Case3','ERP105261','ERR2202639','ena-RUN-Hospital General Universitario Gregorio Maranon-22-11-2017-12:59:58:651-64','PRJEB23503','SAMEA104398478','ERX2257013','ena-STUDY-Hospital General Universitario Gregorio Maranon-20-11-2017-09:05:43:072-1035','ena-EXPERIMENT-Hospital General Universitario Gregorio Maranon-22-11-2017-12:59:58:651-64','ERS2016420','8099183','420291']		2017-12-10T20:46:00.000Z																														184	184384030	127751534	PRJEB23503								input	tuberculosis: unclassified		Mycobacterium tuberculosis
SAMEA5164174	ERR4024791	WGS	WELLCOME SANGER INSTITUTE	ERX4026179	HiSeq X Ten	PAIRED	RANDOM	GENOMIC	ILLUMINA	ERS2971896	ERP112727	['3578e6c2-6414-11e8-bf99-3c4a9275d6c8','The_Genomics_of_Multidrug_Resistant_Tuberculosis_Transmission__NIHR_funded_-sc-5364','SAMEA5164174','ERX4026179','ERS2971896','SC_EXP_28832_4#278','626130','PRJEB30294','ERP112727','14628048','ERR4024791','SC_RUN_28832_4#278']		2020-04-19T14:56:00.000Z																														384	384302852	81541699	PRJEB30294			99.6	1640442	52	lineage4.1.2.1	Sensitive	['input','tbprofiler','diff','tree']	tuberculosis: unclassified		Mycobacterium tuberculosis
SAMEA115652365	ERR13149107	WGS	ANSES	ERX12520412	Illumina NovaSeq X	PAIRED	RANDOM	GENOMIC	ILLUMINA	ERS20110440	ERP160511	['ERS20110440','SAMEA115652365','ena-SAMPLE-TAB-23-05-2024-11:27:55:041-202181','ena-RUN-TAB-23-05-2024-14:41:57:207-202914','ERX12520412','1116937','42583200','ERP160511','64c14618-cc85-48a0-93a0-17591da466ea','PRJEB75955','ena-EXPERIMENT-TAB-23-05-2024-14:41:57:206-202913','ERR13149107']	2023	2024-07-25T22:20:00.000Z			FRA	Europe			Macaca fascicularis	3	crab-eating macaque																					1011	1011333674	332011376	PRJEB75955									tuberculosis: animal-adapted	La2	Mycobacterium caprae
SAMEA3139828	ERR688017	WGS	THE AGA KHAN UNIVERSITY	ERX633018	Illumina HiSeq 2000	PAIRED	PCR	GENOMIC	ILLUMINA	ERS611792	ERP008770	['10','271497','ERS611792','ERP008770','3314417','ERX633018','SAMEA3139828','ena-STUDY-The Aga Khan University-20-11-2014-13:23:24:334-1610','ena-RUN-The Aga Khan University-21-11-2014-14:10:09:661-10','ena-EXPERIMENT-The Aga Khan University-21-11-2014-14:10:09:661-10','PRJEB7798','ERR688017']		2015-01-29T03:35:00.000Z			PAK	Asia																										4450	4450224630	3108145464	PRJEB7798			99.42	1049648	23	lineage3	Pre-XDR-TB	['tbprofiler','input','Menardo_2021','tree','Menardo_2018','diff']	tuberculosis: human-adapted	L3	Mycobacterium tuberculosis
SAMN36834279	SRR25514904	WGS	SHANDONG PROVINCIAL HOSPITAL	SRX21245673	Illumina HiSeq 4000	PAIRED	RANDOM	GENOMIC	ILLUMINA	SRS18499954	SRP453313	['SRP453313','SAMN36834279','SRS18499954','36834279','R20.IS300_Clean.1.fastq.gz','SRX21245673','PRJNA1002108','1002108','SRR25514904','R20','bp0']	2011	2023-08-04T04:40:00.000Z		36.40 N 117.00 E	CHN	Asia	Shandong	As reported: phlegm	Homo sapiens	3	human																					576	576340200	253600498	PRJNA1002108			96.35	1764924	61	lineage2.2.1	MDR-TB	['input','tbprofiler','tree','diff']	tuberculosis: human-adapted	L4	Mycobacterium tuberculosis	H37Rv
SAMEA115749302	ERR13290153	WGS	UNIVERSITY OF OXFORD, NUFFIELD DEPARTMENT OF MEDIC	ERX12660639	Illumina MiSeq	PAIRED	RANDOM PCR	GENOMIC	ILLUMINA	ERS20265589	ERP161058	['1124794','ERP161058','ERS20265589','ERX12660639','webin-reads-618d499823ae','ERR13290153','618d499823ae','41908482','PRJEB76547','SAMEA115749302','b28b5ff0-515d-42d2-bc0f-19e45ec26bb9']	2017	2024-08-10T13:56:00.000Z			GBR	Europe																										395	395308207	237920725	PRJEB76547								CRyPTIC_2024	tuberculosis: unclassified		Mycobacterium tuberculosis
SAMN38644575	SRR27048692	WGS	FIOCRUZ	SRX22738029	NextSeq 500	PAIRED		GENOMIC	ILLUMINA	SRS19726543	SRP475706	['PRJNA1048499','KAN-961370_lib10539_nextseq_n0146_151bp_R1.fastq.gz','SAMN38644575','SRX22738029','1048499','SRS19726543','SRP475706','38644575','961370','SRR27048692','bp0','KAN-961370']	1996	2023-12-04T17:00:00.000Z			CZE	Europe		sputum	Homo sapiens	3	human																					606	606967641	279618358	PRJNA1048499									NTM: unclassified		Mycobacterium kansasi
SAMEA14460209	ERR9786391	WGS	INSTITUTE OF TROPICAL MEDICINE	ERX9333667	Illumina HiSeq 2500	PAIRED	RANDOM	GENOMIC	ILLUMINA	ERS12087156	ERP137916	['0efe4541-10cd-4d79-a29f-96d29eadb5f3','ERS12087156','28830025','ERX9333667','ERR9786391','ECF-13-2140','ena-EXPERIMENT-TAB-27-05-2022-13:53:26:351-11442','SAMEA14460209','844815','ERP137916','ena-RUN-TAB-27-05-2022-13:53:26:351-11443','PRJEB53138']	2013	2022-06-25T18:13:00.000Z			GMB	Africa		sputum	Homo sapiens	3	human																					763	763933800	483632577	PRJEB53138			98.48	1684318	85	lineage4.1.2.1	Sensitive	['tree','input','diff','tbprofiler','WGS_2011-2014_GMB']	tuberculosis: unclassified		Mycobacterium tuberculosis
SAMEA7548182	ERR4814823	WGS	PUBLIC HEALTH ENGLAND	ERX4684665	Illumina MiSeq	PAIRED	RANDOM	GENOMIC	ILLUMINA	ERS5304835	ERP124941	['experiment.17643','ERX4684665','sample.17643','ERP124941','ERS5304835','run.17643','ERR4814823','773303','project.PHE-TB','SAMEA7548182','22467580','PRJEB41201']		2021-11-10T12:58:00.000Z			GBR	Europe																										273	273353467	160736770	PRJEB41201			99.13	1573031	53	lineage4.1.2.1	Sensitive	['diff','tbprofiler','tree','input','CRyPTIC_PHE']	tuberculosis: unclassified		Mycobacterium tuberculosis
SAMEA2533860	['ERR551328','ERR551327']	WGS		['ERX510396','ERX510397']	Illumina HiSeq 2500	PAIRED		GENOMIC	ILLUMINA	ERS457262		['ERP005779','PRJEB9680','ERR551328','325612','1355-10_genoscreen_genoscreen_2012-07-20_93bp','287903','ena-STUDY-FZB-08-05-2014-02:23:48:240-40','ERX510397','ERX510396','1355-10_genoscreen_genoscreen_2013-12-16_101bp','ena-STUDY-FZB-22-06-2015-17:16:39:392-292','SAMEA2533860','1355-10','3793637','ERS457262','ERP010814','ERR551327','PRJEB6273']																																912	912986568	580040752	['PRJEB9680','PRJEB6273']			99.4	2752909	59	lineage2.2.1	HR-TB	['tbprofiler','tree','Menardo_2018','Napier_2020','diff','Menardo_2021','input']	tuberculosis: human-adapted	L2.2.1	Mycobacterium tuberculosis
SAMN03647164	SRR2099991	WGS	UNIVERSITY OF OXFORD	SRX1094685	Illumina HiSeq 2500	PAIRED	RANDOM	GENOMIC	ILLUMINA	SRS991855	SRP061066	['eed4f65e-cae8-44da-8b47-e1fd4e2e31c2','PRJNA282721','3647164','282721','eed4f65e-cae8-44da-8b47-e1fd4e2e31c2_R00000039_v3.bam','SRR2099991','SRX1094685','SRP061066','SRS991855','SAMN03647164']		2015-07-25T09:05:00.000Z			GBR	Europe										S		S					S	S								367	367828450	202583641	PRJNA282721	CRyPTIC_WHO2021_PMC7612554		99.49	2061311	70	lineage4.1.1.3.1	Sensitive	['Menardo_2021','diff','Napier_2020','Menardo_2018','Walker_2022','tree','tbprofiler','input']	tuberculosis: human-adapted	L4.1.1.3.1	Mycobacterium tuberculosis
SAMEA4744320	ERR2653198	WGS	NORWEGIAN INSTITUTE OF PUBLIC HEALTH	ERX2669652	Illumina MiSeq	PAIRED	RANDOM	GENOMIC	ILLUMINA	ERS2564431	ERP109440	['ERX2669652','9578851','ena-RUN-NORWEGIAN INSTITUTE OF PUBLIC HEALTH-19-06-2018-13:51:32:585-285','ena-STUDY-NORWEGIAN INSTITUTE OF PUBLIC HEALTH-19-06-2018-13:52:22:783-854','ena-EXPERIMENT-NORWEGIAN INSTITUTE OF PUBLIC HEALTH-19-06-2018-13:51:32:585-285','ERS2564431','ERP109440','SAMEA4744320','476915','ERR2653198','PRJEB27366','BRZ-202']	2008	2018-07-12T10:11:00.000Z			BRA	South America			Homo sapiens	3	human																					1651	1651802288	741227432	PRJEB27366			99.4	1561952	54	lineage4.4.1.1	Pre-XDR-TB	['diff','standford','input','Nimmo_2024','tree','tbprofiler']	tuberculosis: human-adapted	L4	Mycobacterium tuberculosis
SAMEA115739879	ERR13264927	WGS	UNIVERSITY OF OXFORD, NUFFIELD DEPARTMENT OF MEDIC	ERX12635340	NextSeq 500	PAIRED	RANDOM PCR	GENOMIC	ILLUMINA	ERS20249622	ERP161058	['1124794','d1ff0d36e3ab','ERP161058','41868014','ERX12635340','b28b5ff0-515d-42d2-bc0f-19e45ec26bb9','webin-reads-d1ff0d36e3ab','PRJEB76547','ERR13264927','ERS20249622','SAMEA115739879']	2021	2024-08-04T22:43:00.000Z			ITA	Europe																										754	754678401	319943253	PRJEB76547								CRyPTIC_2024	tuberculosis: unclassified		Mycobacterium tuberculosis
SAMN41724161	SRR29440839	WGS	SAPPHE	SRX24952976	NextSeq 500	PAIRED	RANDOM	GENOMIC	ILLUMINA	SRS21656688	SRP514414	['1648805302','SRR29440839','PRJNA1120504','1648805302_R1.fastq.gz','SRX24952976','1120504','SAMN41724161','SRP514414','41724161','SRS21656688']	2016	2024-06-17T19:11:00.000Z			AUS	Oceania			Homo sapiens	3	human																					522	522589465	228238141	PRJNA1120504									tuberculosis: unclassified		Mycobacterium tuberculosis
SAMEA104357399	ERR2179604	WGS	FUDAN UNIVERSITY	ERX2236023	Illumina HiSeq 2000	SINGLE	RANDOM PCR	GENOMIC	ILLUMINA	ERS1982377	ERP104892	['8238811','496441','ena-STUDY-FUDAN UNIVERSITY-24-10-2017-03:50:01:214-391','ena-RUN-FUDAN UNIVERSITY-24-10-2017-03:49:56:239-48','SAMEA104357399','ERS1982377','PRJEB23157','ERR2179604','ERP104892','ena-EXPERIMENT-FUDAN UNIVERSITY-24-10-2017-03:49:56:239-48','MTB048','ERX2236023']	2007	2018-10-25T10:59:00.000Z			CHN	Asia		sputum	Homo sapiens	3	human																					0	0	270874546	PRJEB23157								['Menardo_2021','Napier_2020','input']	tuberculosis: human-adapted	L4.2.2	Mycobacterium tuberculosis
SAMN05172758	['SRR3610341','SRR3611808']	AMPLICON		['SRX1811064','SRX1810580']	Illumina MiSeq	PAIRED	PCR	GENOMIC	ILLUMINA	SRS1474729		['SAMN05172758','SRR3610341','5172758','SRP075909','SRS1474729','SRX1811064','Mycobacterium-tuberculosis-21-0074_S31_L001_R2_001.fastq.gz','21-0074','SRX1810580','Mycobacterium-tuberculosis-21-0074-reclean_S28_L001_R1_001.fastq.gz','PRJNA322712','322712','SRR3611808','21-0074_reclean']					MDA	Europe		sputum	Homo sapiens	3	human																					131	131642350	97240853	PRJNA322712									tuberculosis: unclassified		Mycobacterium tuberculosis
SAMN43783814	SRR30679983	WGS	QMRL	SRX26098209	Illumina MiniSeq	PAIRED	RANDOM	GENOMIC	ILLUMINA	SRS22664154	SRP532987	['43783814','SRX26098209','SRS22664154','1161723','15MT18790','15MT18790_R1.fastq.gz','SRP532987','PRJNA1161723','bp0','SAMN43783814','SRR30679983']		2024-09-16T19:35:00.000Z			AUS	Oceania			Homo sapiens	3	human																					420	420697968	175644124	PRJNA1161723									tuberculosis: unclassified		Mycobacterium tuberculosis
SAMN15703151	SRR12395421	WGS	WADSWORTH CENTER	SRX8893476	MinION	SINGLE	RANDOM	GENOMIC	OXFORD_NANOPORE	SRS7152498	SRP276100	['SRX8893476','650381','15703151','SRP276100','bp0','A253','PRJNA650381','IDR1900048869-01-01.fastq.gz','SRS7152498','SRR12395421','IDR1900048869-01-01','SAMN15703151']	2019	2020-08-05T13:33:00.000Z		40.7481119 N 73.98438414 W	USA	North America	New York	As reported: SPT	Homo sapiens	3	human																					720	720450007	658168406	PRJNA650381									tuberculosis: unclassified		Mycobacterium tuberculosis
SAMN43780175	SRR30673284	WGS	FIND, THE FOUNDATION FOR INNOVATIVE NEW DIAGNOSTICS	SRX26091677	Illumina HiSeq X	PAIRED	RANDOM	GENOMIC	ILLUMINA	SRS22657995	SRP532857	['WGS-TB038050061','PRJNA1160005','43780175','SAMN43780175','TB038050061','TB038050061_R1.fastq.gz','SRR30673284','SRS22657995','1160005','SRX26091677','SRP532857']	2021	2024-09-16T04:55:00.000Z			IND	Asia		sputum	Homo sapiens	3	human																					1140	1140255964	467385828	PRJNA1160005									tuberculosis: unclassified		Mycobacterium tuberculosis
SAMEA14493222	ERR9806655	WGS	UNIVERSITY OF ANTWERP	ERX9353641	Illumina HiSeq 2500	PAIRED	RANDOM PCR	GENOMIC	ILLUMINA	ERS12121586	ERP134958	['28830605','ena-RUN-TAB-31-05-2022-21:20:15:522-1499','ERS12121586','cheddar_cheese','PRJEB50385','ERR9806655','SAMEA14493222','ena-EXPERIMENT-TAB-31-05-2022-21:20:15:522-1498','ERX9353641','ERP134958','844747']	2013	2022-06-25T18:22:00.000Z			ZAF	Africa		sputum	Homo sapiens	3	human																					797	797415598	414057181	PRJEB50385			99.5	874096	29	lineage4.1.1.3	MDR-TB	['input','tbprofiler','diff','tree']	tuberculosis: unclassified		Mycobacterium tuberculosis
SAMN30861670	SRR21595804	WGS	NSPHL	SRX17597552	Illumina MiniSeq	PAIRED	RANDOM	GENOMIC	ILLUMINA	SRS15134339	SRP397520	['SRS15134339','PRJNA857686','SRP397520','SRX17597552','857686','SRR21595804','PRJNA531911','NV_NSPHL_0000457-001','SAMN30861670','NV_NSPHL_0000457','30861670']	2021	2022-09-16T05:12:00.000Z			USA	North America	Nevada		Homo sapiens	3	human																					456	456613721	162262127	PRJNA857686			99.45	1834388	62	lineage1.2.1.2.1	HR-TB	['input','tbprofiler','diff','tree']	tuberculosis: unclassified		Mycobacterium tuberculosis
SAMN41390086	SRR29016753	WGS	FIND, THE FOUNDATION FOR INNOVATIVE NEW DIAGNOSTICS	SRX24543374	Illumina HiSeq 2000	PAIRED	RANDOM	GENOMIC	ILLUMINA	SRS21287898	SRP507535	['PRJNA1109295','1109295','SRX24543374','41390086','SRR29016753','SAMN41390086','SRP507535','24146D_063E26C670D0','24146D_063E26C670D0_2389','TB-IS-1026-2389_S36_R1_001.fastq.gz','SRS21287898']		2024-05-14T09:32:00.000Z							Homo sapiens	3	human																					480	480668334	223654176	PRJNA1109295			58.66	908795	29	lineage1.1.1.1	Other	['tree','WHO_mutations_2023','diff','tbprofiler','input']	tuberculosis: unclassified		Mycobacterium tuberculosis
SAMEA4798900	ERR2707185	WGS	INSTITUTE OF TROPICAL MEDICINE	ERX2721464	NextSeq 500	PAIRED	RANDOM	GENOMIC	ILLUMINA	ERS2618820	ERP109980	['ERS2618820','10199492','SAMEA4798900','494011','ERP109980','ena-STUDY-Institute of tropical medicine-19-07-2018-15:36:50:145-547','ERX2721464','ena-RUN-Institute of tropical medicine-19-07-2018-15:36:42:897-276','DRC-090708','ERR2707185','PRJEB27847','ena-EXPERIMENT-Institute of tropical medicine-19-07-2018-15:36:42:897-276']	2009	2018-10-10T07:07:00.000Z		4.4419° S, 15.2663° E	COD	Africa	Kinshasa	sputum	Homo sapiens	3	human																					535	535996207	236811271	PRJEB27847			99.55	1521542	53	lineage4.1.1.1	RR-TB	['Menardo_2021','input','tbprofiler','Napier_2020','tree','diff']	tuberculosis: human-adapted	L4.1.1.1	Mycobacterium tuberculosis
SAMEA11934234	ERR7737772	WGS	INSTITUTE OF TROPICAL MEDICINE ANTWERP	ERX7306054	Illumina HiSeq 2500	PAIRED	RANDOM	GENOMIC	ILLUMINA	ERS9581393	ERP133916	['6c4e9598-cb36-4fad-abc8-a686b6ac3705','24684522','ERS9581393','PRJEB49409','ena-EXPERIMENT-TAB-16-12-2021-11:32:26:266-18968','794693','ITM2015-01975','SAMEA11934234','ERP133916','ERR7737772','ena-RUN-TAB-16-12-2021-11:32:26:266-18969','ERX7306054']	2015	2022-07-13T22:26:00.000Z			ETH	Africa		sputum	Homo sapiens	3	human																					197	197340390	78045513	PRJEB49409			99.55	1165405	40	lineage4.2.2.2	MDR-TB	['input','tree','tbprofiler','diff']	tuberculosis: unclassified		Mycobacterium tuberculosis
SAMN20693245	SRR16370422	WGS	HARVARD MEDICAL SCHOOL	SRX12647724	Illumina HiSeq 2500	PAIRED	RANDOM	GENOMIC	ILLUMINA	SRS10601020	SRP341700	['SRP341700','SRX12647724','PRJNA771909','IDR1400032735_R1.fastq.gz','SRS10601020','771909','IDR1400032735','SAMN20693245','bp0','20693245','SRR16370422']		2021-10-16T19:10:00.000Z																														913	913961380	617375110	PRJNA771909			99.62	1075641	55	lineage2.2.1	MDR-TB	['input','tbprofiler','tree','diff']	tuberculosis: unclassified		Mycobacterium tuberculosis
SAMN40655355	SRR28498518	WGS	NIAID TB PORTALS PROGRAM	SRX24100472	NextSeq 2000	PAIRED	RANDOM	GENOMIC	ILLUMINA	SRS20888881	SRP498669	['SRR28498518','40655355','64169','SAMN40655355','1074788','TBPO-5614_lib60328_nextseq_ny0110_151bp.filtered_2_bwa.1.fastq.gz','SRX24100472','PRJNA1074788','SRS20888881','SRP498669']	2020	2024-03-29T15:54:00.000Z		47.4116 N 28.3699 E	MDA	Europe		sputum	Homo sapiens	3	human																					616	616383076	206710126	PRJNA1074788			99.6	1594068	53	lineage4.8	Sensitive	['tbprofiler','input','diff','tree']	tuberculosis: unclassified		Mycobacterium tuberculosis
SAMEA111518959	ERR10430695	WGS	HOSPITAL GENERAL UNIVERSITARIO GREGORIO MARANON	ERX9958213	Illumina MiSeq	PAIRED	PCR	GENOMIC	ILLUMINA	ERS13629252	ERP141564	['3007','SAMEA111518959','947459','ERR10430695','33850445','ena-RUN-TAB-26-10-2022-15:13:53:488-32','ena-EXPERIMENT-TAB-26-10-2022-15:13:53:487-31','ERX9958213','6a82be7f-16f7-41c7-b249-4c721af6de26','ERS13629252','PRJEB56608','ERP141564']	2018	2023-07-19T17:26:00.000Z			ESP	Europe			Homo sapiens	3	human																					1889	1889202072	935389458	PRJEB56608			98.62	1083764	32	La2	Sensitive	['tree','diff','input','tbprofiler']	tuberculosis: animal-adapted	La2	Mycobacterium caprae
SAMEA112806471	ERR11082831	WGS	FZB	ERX10530200	NextSeq 500	PAIRED		GENOMIC	ILLUMINA	ERS14814017	ERP010814	['287903','33894566','ERS14814017','SAMEA112806471','890-04','ERX10530200','ERP010814','PRJEB9680','ena-EXPERIMENT-TAB-22-03-2023-09:49:52:884-113929','ena-RUN-TAB-22-03-2023-09:49:52:884-113930','ERR11082831','ena-STUDY-FZB-22-06-2015-17:16:39:392-292']		2023-07-21T05:50:00.000Z																														499	499805577	212176729	PRJEB9680			99.72	1697062	57	lineage4.3.3	MDR-TB	['input','diff','tbprofiler','tree']	tuberculosis: unclassified		Mycobacterium tuberculosis
SAMN32818857	SRR23174558	WGS	AGRIFOOD AND BIOSCIENCES INSTITUTE	SRX19124728	Illumina HiSeq X	PAIRED	PCR	GENOMIC	ILLUMINA	SRS16524002	SRP418517	['32818857','BTB_TVR_128','SRR23174558','bp0','SRX19124728','TVR128','925930','BTB_TVR_128_Bov_2014_297.263_NI_1.fastq.gz','SRS16524002','PRJNA925930','SAMN32818857','SRP418517']	2014	2023-01-20T19:03:00.000Z			GBR	Europe			Bos taurus	2	bovine																					655	655160800	227990992	PRJNA925930			99.33	1851684	41	La1.8.1	Other	['input','diff','tree','tbprofiler']	tuberculosis: animal-adapted	La1	Mycobacterium bovis
SAMEA3501050	ERR978731	WGS	FZB	ERX1055592	Illumina HiSeq 2500	PAIRED		GENOMIC	ILLUMINA	ERS808199	ERP010845	['GE0112','ERP010845','ERS808199','ena-STUDY-FZB-25-06-2015-10:04:29:280-31','PRJEB9709','SAMEA3501050','ERR978731','5818871','ena-RUN-FZB-07-08-2015-18:01:15:570-73','ERX1055592','ena-EXPERIMENT-FZB-07-08-2015-18:01:15:570-73','343763']		2016-09-29T04:29:00.000Z			GRL	North America	East Greenland																									667	667530600	388140441	PRJEB9709			99.66	1469643	50	lineage4.8	Sensitive	['tbprofiler','Menardo_2021','tree','diff','input','Napier_2020']	tuberculosis: human-adapted	L4.8	Mycobacterium tuberculosis
SAMN30429093	SRR21159827	AMPLICON	UNIVERSITY OF HONG KONG	SRX17171148	Illumina MiSeq	PAIRED	PCR	OTHER	ILLUMINA	SRS14741502	SRP393326	['SRS14741502','bp0','30429093','871806','SRX17171148','SRR21159827','SRP393326','SAMN30429093','PRJNA871806','MTBC07_1.fastq.gz','MTBC07']	2019	2022-08-22T07:38:00.000Z		22.31 N 114.17 E	HKG	Asia		sputum	Homo sapiens	3	human																					289	289130967	142692289	PRJNA871806									tuberculosis: unclassified		Mycobacterium tuberculosis
SAMEA115749645	ERR13290493	WGS	UNIVERSITY OF OXFORD, NUFFIELD DEPARTMENT OF MEDIC	ERX12660979	Illumina HiSeq 2000	PAIRED	RANDOM PCR	GENOMIC	ILLUMINA	ERS20265932	ERP161058	['ERS20265932','1124794','ERP161058','ERR13290493','PRJEB76547','8d02ee2a1de5','SAMEA115749645','webin-reads-8d02ee2a1de5','b28b5ff0-515d-42d2-bc0f-19e45ec26bb9','ERX12660979','41908669']	2018				SWE	Europe																										0	0	0	PRJEB76547								CRyPTIC_2024	tuberculosis: unclassified		Mycobacterium tuberculosis
SAMN01925684	['SRR924241','SRR847802']	WGS		['SRX276126','SRX316941']	Illumina HiSeq 2000	PAIRED	RANDOM	GENOMIC	ILLUMINA	SRS419315		['SRX276126','2024255.WR35884.Solexa-150903.H0GV2ADXX130504.P','H0GV2ADXX130504.1.Illumina_P5-Wodel_P7-Xepib.bam','TKK_02_0074','PRJNA190998','SRS419315','SRX316941','SRR924241','PRJNA183624','D25WHACXX130523.1.tagged_220.bam','SAMN01925684','SRR847802','190998','1925684','1909702.WR36050.Solexa-152255.D25WHACXX130523.P','SRP026440']					ZAF	Africa	King George V Hospital, Durban	As reported: bodily fluid	Homo sapiens	3	human																					7030	7031071166	3623191685	PRJNA190998			99.5	2198094	46	lineage4.4.1.1.1	MDR-TB	['Napier_2020','tbprofiler','input','tree','diff','Nimmo_2024']	tuberculosis: human-adapted	L4.4.1.1	Mycobacterium tuberculosis
SAMN35621890	SRR24827588	OTHER	SMITH LAB, MGM, DUKE UNIVERSITY	SRX20592504	Illumina HiSeq 2500	PAIRED	other	GENOMIC	ILLUMINA	SRS17892995	SRP441130	['35621890','SRX20592504','GSM7445648','SAMN35621890','SRS17892995','GSM7445648_r1','SRR24827588','SRP441130','PRJNA980099','980099','GSE234093']		2023-06-05T12:47:00.000Z						homogenized mouse spleens	Mus musculus	2	mouse																					5038	5038173708	3060430820	PRJNA980099									tuberculosis: human-adapted	L4	Mycobacterium tuberculosis	H37Rv
SAMEA1556691	ERR182014	WGS	SC	ERX158124	Illumina HiSeq 2000	PAIRED	RANDOM	GENOMIC	ILLUMINA	ERS142149	ERP001072	['ERS142149','Karonga_Prevention_Study__KPS____whole_genome_sequencing_in_a_whole_population-sc-2011-12-13T10:33:26Z-2066','SAMEA1556691','1779011','ERP001072','SC_RUN_8233_8#53','ERX158124','6010629-sc-2012-05-29T15:11:03Z-1429064','ERR182014','Karonga_Prevention_Study__KPS____whole_genome_sequ','PRJEB2794','204548','SC_EXP_8233_8#53']	2006	2012-10-23T12:22:00.000Z			MWI	Africa	Karonga	sputum	Homo sapiens	3	human																					310	310258200	157476402	PRJEB2794			98.26	2650814	61	lineage4.1.2	Sensitive	['tbprofiler','input','Menardo_2021','Menardo_2018','Karonga_Prevention_Study','tree','Napier_2020','diff']	tuberculosis: human-adapted	L4.1.2	Mycobacterium tuberculosis
SAMN09101408	SRR7069269	OTHER	MODMEDMICOXFORD	SRX4000094	Illumina MiSeq	PAIRED		OTHER	ILLUMINA	SRS3282264	SRP076676	['SRP076676','SRR7069269','MMMOSAM:63f03d01-5a3c-4de1-950c-059a84fd6636','MMMOSRA:63f03d01-5a3c-4de1-950c-059a84fd6636','SRX4000094','9101408','PRJNA302362','SAMN09101408','SRS3282264','302362']	2016	2018-04-26T14:19:00.000Z			GBR	Europe			Homo sapiens	3	human																					362	362703594	213134470	PRJNA302362									tuberculosis: unclassified		Mycobacterium tuberculosis
SAMEA7525318	ERR4796817	WGS	FOUNDATION FOR MEDICAL RESEARCH INDIA	ERX4666232	NextSeq 500	PAIRED	RANDOM	GENOMIC	ILLUMINA	ERS5281792	ERP124850	['sample.1542','ERP124850','773292','ERX4666232','22458882','run.1542','PRJEB41116','ERR4796817','experiment.1542','project.Mumbai','ERS5281792','SAMEA7525318']		2021-11-09T22:01:00.000Z			IND	Asia	Mumbai					S	S			I	S	R	S	S				R		S	S	S	R	S	R	587	587398200	266158333	PRJEB41116	['CRyPTIC_reuse_table','Walker_2022']		99.38	1479287	48	lineage3	Pre-XDR-TB	['tbprofiler','CRyPTIC_reuse_table','input','diff','tree','CRyPTIC_IND','Walker_2022']	tuberculosis: unclassified		Mycobacterium tuberculosis
SAMEA115741298	ERR13266701	WGS	UNIVERSITY OF OXFORD, NUFFIELD DEPARTMENT OF MEDIC	ERX12637127	NextSeq 500	PAIRED	RANDOM PCR	GENOMIC	ILLUMINA	ERS20251041	ERP161058	['ERR13266701','1124794','webin-reads-e678c765665b','ERX12637127','PRJEB76547','e678c765665b','SAMEA115741298','b28b5ff0-515d-42d2-bc0f-19e45ec26bb9','41869234','ERS20251041','ERP161058']	2020	2024-08-08T11:02:00.000Z			IND	Asia																										595	595617600	248686925	PRJEB76547								CRyPTIC_2024	tuberculosis: unclassified		Mycobacterium tuberculosis
SAMEA112803467	ERR11043775	WGS	FZB	ERX10490566	NextSeq 500	PAIRED		GENOMIC	ILLUMINA	ERS14811013	ERP010814	['ena-EXPERIMENT-TAB-21-03-2023-10:23:42:841-78495','ERR11043775','ERS14811013','SAMEA112803467','147-02','ena-STUDY-FZB-22-06-2015-17:16:39:392-292','ERX10490566','287903','ERP010814','PRJEB9680','33855522','ena-RUN-TAB-21-03-2023-10:23:42:841-78496']		2023-07-20T18:49:00.000Z																														535	535602832	238358007	PRJEB9680			99.62	1652683	55	lineage4.5	Sensitive	['tree','input','tbprofiler','diff']	tuberculosis: unclassified		Mycobacterium tuberculosis
SAMN08629547	SRR6797356	WGS	SAN RAFFAELE	SRX3756341	Illumina HiSeq 2500	PAIRED	RANDOM	GENOMIC	ILLUMINA	SRS3012036	SRP128089	['140932_210916_BGD_210916_100.gatk.bam','SAMN08629547','SRS3012036','140932_WGS','SRR6797356','140932','PRJNA428596','SRX3756341','428596','SRP128089','bp0','8629547']		2018-03-02T06:10:00.000Z			BGD	Asia			Homo sapiens	3	human					S		S		S				S	S				S			290	290540700	128458184	PRJNA428596	CRyPTIC_WHO2021_PMC7612554		99.32	1915717	43	lineage1.1.3.1	Sensitive	['Walker_2022','tree','diff','input','Menardo_2021','tbprofiler']	tuberculosis: human-adapted	L1.1.3	Mycobacterium tuberculosis
SAMEA104394697	ERR2200124	WGS	FZB	ERX2255112	Illumina HiSeq 2500	PAIRED		GENOMIC	ILLUMINA	ERS2012639	ERP010814	['ERS2012639','8798-14','PRJEB9680','ERX2255112','287903','ena-EXPERIMENT-FZB-21-11-2017-14:36:27:952-385','ena-RUN-FZB-21-11-2017-14:36:27:952-385','ERR2200124','ERP010814','ena-STUDY-FZB-22-06-2015-17:16:39:392-292','SAMEA104394697','8096955']		2017-11-28T16:31:00.000Z			DEU	Europe										S		S					S	S	S							319	319414200	196434962	PRJEB9680	CRyPTIC_WHO2021_PMC7612554		99.41	1709498	37	lineage4.7	Sensitive	['Walker_2022','tbprofiler','Napier_2020','tree','diff','input']	tuberculosis: human-adapted	L4.7	Mycobacterium tuberculosis
SAMN09756170	SRR7645977	WGS	YALE SCHOOL OF PUBLIC HEALTH	SRX4508838	Illumina HiSeq 2000	PAIRED	RANDOM	GENOMIC	ILLUMINA	SRS3628513	SRP156366	['9756170','SRS3628513','SRX4508838','PRJNA482716','482716','SRR7645977','SRP156366','S20589_2.fastq.gz','SAMN09756170','MTB_moldova_S20589','S20589']	2013	2018-08-04T12:23:00.000Z			MDA	Europe			Homo sapiens	3	human																					710	710385722	518993055	PRJNA482716			92.33	722774	15	lineage4.2.1	MDR-TB	['input','Menardo_2021','tbprofiler']	tuberculosis: human-adapted	L4	Mycobacterium tuberculosis
SAMEA113556326	ERR11488792	WGS	FZB	ERX10894968	NextSeq 2000	PAIRED		GENOMIC	ILLUMINA	ERS15552449	ERP147779	['ERX10894968','PRJEB62665','ena-EXPERIMENT-TAB-27-05-2023-22:16:03:860-28005','SMN-599','36323342','SAMEA113556326','86810e0e-614f-4ad6-9cd7-0bc407fc82e6','ena-RUN-TAB-27-05-2023-22:16:03:860-28006','ERP147779','ERR11488792','ERS15552449','989949']		2023-10-05T03:53:00.000Z			MOZ	Africa	Maputo																									520	520366393	179067253	PRJEB62665			98.99	1689945	51	lineage4.1.2.1	MDR-TB	['tbprofiler','input','tree','R-RR_MOZ','diff']	tuberculosis: unclassified		Mycobacterium tuberculosis
SAMEA1485413	ERR164012	WGS	SC	ERX139889	Illumina HiSeq 2000	PAIRED	RANDOM	GENOMIC	ILLUMINA	ERS108116	ERP001072	['Karonga_Prevention_Study__KPS____whole_genome_sequencing_in_a_whole_population-sc-2011-12-13T10:33:26Z-2066','PRJEB2794','1139208','73803-sc-2012-03-23T12:21:45Z-1386484','SAMEA1485413','Karonga_Prevention_Study__KPS____whole_genome_sequ','ERR164012','ERX139889','ERS108116','ERP001072','SC_RUN_8016_4#85','204548','SC_EXP_8016_4#85']	1997	2014-10-18T03:04:00.000Z			MWI	Africa	Karonga		Homo sapiens	3	human					S		S					S	S	S							437	437518000	238134573	PRJEB2794	Coll_2018		99.54	1681538	38	lineage4.4.1.1	Sensitive	['Menardo_2018','tree','diff','tbprofiler','input','Coll_2018','Napier_2020','Menardo_2021','Karonga_Prevention_Study']	tuberculosis: human-adapted	L4.4.1.1	Mycobacterium tuberculosis
SAMEA7554279	ERR4820912	WGS	PUBLIC HEALTH ENGLAND	ERX4690754	Illumina HiSeq 2500	PAIRED	RANDOM	GENOMIC	ILLUMINA	ERS5310924	ERP124941	['PRJEB41201','sample.23733','run.23733','ERX4690754','ERP124941','experiment.23733','ERS5310924','SAMEA7554279','project.PHE-TB','773303','22473674','ERR4820912']		2021-11-11T01:53:00.000Z			GBR	Europe																										47	47090655	20981240	PRJEB41201			99.29	456883	9	lineage1.1.3.1	HR-TB	['CRyPTIC_PHE','tbprofiler','input']	tuberculosis: unclassified		Mycobacterium tuberculosis
SAMEA112954312	ERR11267964	WGS	EERA AT ROSLIN INSTITUTE	ERX10675436	NextSeq 550	PAIRED		GENOMIC	ILLUMINA	ERS14949883	ERP146501	['35191949','ERS14949883','2d0e929b-145e-4559-8d67-f4e828cdbcd2','ERR11267964','970621','ERX10675436','PRJEB61415','ERP146501','SAMEA112954312','AAA00307ME','ena-EXPERIMENT-TAB-24-04-2023-11:14:41:194-48220','ena-RUN-TAB-24-04-2023-11:14:41:194-48221']	2012	2023-09-15T06:32:00.000Z		6.222882 N 10.70144 E	CMR	Africa			Bos taurus	3	domestic cattle																					174	174273000	97011694	PRJEB61415			99.47	341684	19	La1.6	Other	['tree','tbprofiler','diff','input']	tuberculosis: animal-adapted	La1	Mycobacterium bovis
SAMEA115746526	ERR13285330	WGS	UNIVERSITY OF OXFORD, NUFFIELD DEPARTMENT OF MEDIC	ERX12655756	Illumina HiSeq 4000	PAIRED	RANDOM PCR	GENOMIC	ILLUMINA	ERS20256410	ERP161058	['SAMEA115746526','ERS20256410','ERX12655756','b28b5ff0-515d-42d2-bc0f-19e45ec26bb9','1124794','ERR13285330','567e963296a7','PRJEB76547','41890059','ERP161058','webin-reads-567e963296a7']	2020	2024-08-10T07:25:00.000Z			USA	North America																										641	641595819	203628832	PRJEB76547								CRyPTIC_2024	tuberculosis: unclassified		Mycobacterium tuberculosis
SAMEA7545830	ERR4812326	WGS	UNIVERSIDAD PERUANA CAYETANO HEREDIA	ERX4682316	Illumina NovaSeq 6000	PAIRED	RANDOM	GENOMIC	ILLUMINA	ERS5302486	ERP124939	['run.25863','project.Peru_Wellcome','ERS5302486','PRJEB41199','ERX4682316','773301','sample.25863','ERR4812326','SAMEA7545830','ERP124939','22465219','experiment.25863']	2018	2021-11-10T07:54:00.000Z			PER	South America						S				S	S	S	S	S				S		S	S	S	S	S	S	633	633361346	215920413	PRJEB41199	['CRyPTIC_reuse_table','Walker_2022']		99.62	1763211	63	lineage4.3.3	Other	['CRyPTIC_UPCH','Walker_2022','diff','standford','input','tbprofiler','CRyPTIC_reuse_table','tree']	tuberculosis: unclassified		Mycobacterium tuberculosis
SAMN17732774	SRR13827032	WGS	CHILDREN'S HOSPITAL OF PHILADELPHIA	SRX10206457	Illumina HiSeq 2500	PAIRED	RANDOM	GENOMIC	ILLUMINA	SRS8352377	SRP308850	['s.MAI.161.127sc1','SRX10206457','SRR13827032','CHOP3.s.MAI.161.127sc1','s.MAI.161.127sc1_R1.fastq.gz','17732774','bp0','PRJNA698643','SRS8352377','SRP308850','698643','SAMN17732774']		2021-03-02T14:19:00.000Z			USA	North America			Homo sapiens	3	human																					948	948323880	447910011	PRJNA698643									NTM: avium complex		Mycobacterium avium
SAMN21856350	SRR16088367	WGS	NIH / NIAID	SRX12374947	NextSeq 500	PAIRED	RANDOM	GENOMIC	ILLUMINA	SRS10345856	SRP338907	['bp0','SRX12374947','SAMN21856350','SRS10345856','PRJNA766649','SRP338907','TBPO-977_lib34297_nextseq_nx0092_151bp.filtered_2nd.1.fastq.gz','16001','21856350','SRR16088367','766649']	2019	2021-10-16T12:43:00.000Z		41.7151 N 44.8271 E	GEO	Asia	Tbilisi	sputum	Homo sapiens	3	human																					819	819322406	364736994	PRJNA766649			99.48	1653835	54	lineage4.1.2.1	Sensitive	['tbprofiler','diff','input','tree']	tuberculosis: unclassified		Mycobacterium tuberculosis
SAMEA9070000	ERR6362078	WGS	Swiss-TPH	ERX5627209	Illumina HiSeq 2500	SINGLE	RANDOM	GENOMIC	ILLUMINA	ERS6798308	ERP129488	['ERX5627209','20453250','ERS6798308','PRJEB45389','ERR6362078','WGS RR-TB Khayelitsha','G33184_1','ERP129488','737713','SAMEA9070000']		2021-10-13T18:02:00.000Z			ZAF	Africa																										407	407866250	229354459	PRJEB45389								R-RR_HIVcoinf_ZAF	tuberculosis: unclassified		Mycobacterium tuberculosis
SAMN20491941																	BRA	South America																																					standford	tuberculosis: unclassified		Mycobacterium tuberculosis
SAMN30158211	SRR20969534	WGS	CENTRE FOR TUBERCULOSIS CONTROL OF GUANGDONG PROVINCE	SRX16987186	Illumina NovaSeq 6000	PAIRED	RANDOM	GENOMIC	ILLUMINA	SRS14572950	SRP390552	['PRJNA866200','866200','SRP390552','D20003289a','D20003289a.realigned.bam','SRS14572950','gdtb_229','SAMN30158211','SRX16987186','SRR20969534','30158211','bp0']	2018	2022-08-08T18:36:00.000Z		23.08 N 113.14 E	CHN	Asia	Guangdong	sputum	Homo sapiens	3	human																					1307	1307001282	134685121	PRJNA866200			99.5	1858429	63	lineage2.2.1	Sensitive	['tbprofiler','diff','tree','input']	tuberculosis: unclassified		Mycobacterium tuberculosis
SAMN42233732	SRR29681232	WGS	NIAID TB PORTALS PROGRAM	SRX25184677	NextSeq 2000	PAIRED	RANDOM	GENOMIC	ILLUMINA	SRS21874080	SRP515897	['TBPO-6899_lib63543_nextseq_ny0126_151bp.filtered_2_bwa.1.fastq.gz','1074785','SRX25184677','SRP515897','SRR29681232','SAMN42233732','63202','SRS21874080','42233732','PRJNA1074785']	2022	2024-07-02T15:08:00.000Z		48.3794 N 31.1656 E	UKR	Europe		sputum	Homo sapiens	3	human																					924	924095177	313360722	PRJNA1074785									tuberculosis: unclassified		Mycobacterium tuberculosis
SAMEA7551763	ERR4818399	WGS	PUBLIC HEALTH ENGLAND	ERX4688241	Illumina MiSeq	PAIRED	RANDOM	GENOMIC	ILLUMINA	ERS5308411	ERP124941	['22471156','run.21219','SAMEA7551763','ERR4818399','773303','sample.21219','project.PHE-TB','PRJEB41201','ERS5308411','experiment.21219','ERX4688241','ERP124941']		2021-11-10T19:15:00.000Z			GBR	Europe										S		S					S	S								332	332165515	239262368	PRJEB41201	Walker_2022		99.2	1424040	48	lineage4.1.1.3.1	Sensitive	['CRyPTIC_PHE','tree','input','Walker_2022','diff','tbprofiler']	tuberculosis: unclassified		Mycobacterium tuberculosis
SAMN30157789	SRR20969535	WGS	CENTRE FOR TUBERCULOSIS CONTROL OF GUANGDONG PROVINCE	SRX16987185	Illumina NovaSeq 6000	PAIRED	RANDOM	GENOMIC	ILLUMINA	SRS14572949	SRP390552	['SRS14572949','SRR20969535','SRX16987185','PRJNA866200','gdtb_228','bp0','SRP390552','866200','SAMN30157789','D20003288a.realigned.bam','D20003288a','30157789']	2018	2022-08-08T18:37:00.000Z		23.08 N 113.14 E	CHN	Asia	Guangdong	sputum	Homo sapiens	3	human																					1654	1654385259	169518834	PRJNA866200			99.5	1872124	64	lineage2.2.1	Sensitive	['input','diff','tbprofiler','tree']	tuberculosis: unclassified		Mycobacterium tuberculosis
SAMN40655248	SRR28498700	WGS	NIAID TB PORTALS PROGRAM	SRX24100290	NextSeq 2000	PAIRED	RANDOM	GENOMIC	ILLUMINA	SRS20888699	SRP498669	['1074788','SRS20888699','40655248','SRR28498700','PRJNA1074788','SRX24100290','22689','TBPO-5496_lib60006_nextseq_ny0110_151bp.filtered_2_bwa.1.fastq.gz','SAMN40655248','SRP498669']	2019	2024-03-29T15:54:00.000Z		47.4116 N 28.3699 E	MDA	Europe		bronchoalveolar lavage	Homo sapiens	3	human																					334	334114541	113636752	PRJNA1074788			99.48	1386325	46	lineage2.2.1	MDR-TB	['input','tbprofiler','diff','tree']	tuberculosis: unclassified		Mycobacterium tuberculosis
SAMEA4846532	ERR3468493	WGS	WELLCOME SANGER INSTITUTE	ERX3490156	Illumina HiSeq X Ten	PAIRED	RANDOM	GENOMIC	ILLUMINA	ERS2666387	ERP021867	['ERP021867','SAMEA4846532','ERS2666387','ERX3490156','PRJEB19799','SC_EXP_26415_2#75','Exploring_the_richness_of_Mycobacterium_bovis_strain_diversity-sc-4667','ERR3468493','12515090','44fe1cc2-7498-11e8-bf99-3c4a9275d6c8','480613','SC_RUN_26415_2#75']		2019-08-07T16:15:00.000Z			GBR	Europe																										241	241875122	57476286	PRJEB19799			98.13	1355686	45	La1.8.1	Other	['tree','input','bovis_GBR','tbprofiler','diff']	tuberculosis: animal-adapted	La1	Mycobacterium bovis
SAMN02360594	['SRR1013628','SRR1049025','SRR1049024','SRR1013627']	WGS		['SRX391468','SRX365589']	Illumina HiSeq 2000	PAIRED	RANDOM	GENOMIC	ILLUMINA	SRS491965		['H7B5EADXX131204.2.Illumina_P5-Talic_P7-Nazet.bam','SRR1049025','SRR1013628','PRJNA219826','PRJNA219799','219799','2444429.WR37948.Solexa-185552.C2JHPACXX131002.P','KT-0072','2444429.WR37947.Solexa-196583.H7B5EADXX131204.P','C2JHPACXX131002.6.tagged_388.bam','SRX365589','2360594','H7B5EADXX131204.1.Illumina_P5-Talic_P7-Nazet.bam','SRS491965','SRX391468','SRR1049024','C2JHPACXX131002.7.tagged_388.bam','SAMN02360594','SRR1013627','SRP031573']					KOR	Asia			Homo sapiens	3	human																					1837	1838409272	927204235	PRJNA219799			99.32	6172409	128	lineage2.2.2	MDR-TB	['Napier_2020','input','Menardo_2021','diff','tree','tbprofiler','Menardo_2018']	tuberculosis: human-adapted	L2.2.2	Mycobacterium tuberculosis
SAMN15701157	SRR12367072	WGS	DIVISION OF GENOMIC MEDICINE AND INNOVATION SUPPORT	SRX8866237	NextSeq 500	SINGLE	RANDOM PCR	GENOMIC	ILLUMINA	SRS7127206	SRP275544	['SRS7127206','PRJNA650263','MTBDR180200','650263','SRX8866237','MTBDR180200_S112_good_1.fastq.gz','SRR12367072','bp0','SRP275544','15701157','SAMN15701157']	2019	2020-08-03T04:31:00.000Z		15.87 N 100.99 E	THA	Asia		sputum	Homo sapiens	3	human																					93	93560917	46225297	PRJNA650263									tuberculosis: unclassified		Mycobacterium tuberculosis
SAMEA112803488	ERR11043796	WGS	FZB	ERX10490587	NextSeq 500	PAIRED		GENOMIC	ILLUMINA	ERS14811034	ERP010814	['ena-STUDY-FZB-22-06-2015-17:16:39:392-292','ERS14811034','287903','33855543','ERP010814','ERR11043796','ERX10490587','1539-06','PRJEB9680','ena-RUN-TAB-21-03-2023-10:23:42:847-78538','ena-EXPERIMENT-TAB-21-03-2023-10:23:42:847-78537','SAMEA112803488']		2023-07-20T18:50:00.000Z																														912	912035838	439828423	PRJEB9680			99.79	1255958	42	lineage4.8	Sensitive	['diff','input','tbprofiler','tree']	tuberculosis: unclassified		Mycobacterium tuberculosis
SAMN14344167	SRR11564842	AMPLICON	RUTGERS UNIVERSITY NEWARK	SRX8133953	Illumina MiSeq	PAIRED	PCR	GENOMIC	ILLUMINA	SRS6497393	SRP256991	['PRJNA608715','2492-DA-0969','SAMN14344167','14344167','SRS6497393','SRR11564842','2492-DA-0969_S107_L001_R1_001.fastq','608715','SRP256991','SRX8133953']		2020-04-17T19:29:00.000Z			ZMB	Africa		sputum	Homo sapiens	3	human																					24	24680346	10976076	PRJNA608715									tuberculosis: unclassified		Mycobacterium tuberculosis
SAMN08376331	SRR6480397	WGS	RADBOUDUMC	SRX3570385	Illumina HiSeq 2000	PAIRED	PCR	GENOMIC	ILLUMINA	SRS2841383	SRP130118	['900244','SRP130118','SRX3570385','PRJNA430531','SAMN08376331','8376331','SRR6480397','430531','bp0','Index30_66','Index30_66_1.fq.gz','SRS2841383']	2009	2018-01-18T11:12:00.000Z			IDN	Asia	Bandung	cerebrospinal fluid	Homo sapiens	3	human																					702	702220122	533105729	PRJNA430531			99.59	1597631	34	lineage2.2.1	Sensitive	['diff','tbprofiler','tree','input']	tuberculosis: human-adapted	L2	Mycobacterium tuberculosis
SAMN41418202	SRR29052769	WGS	FIND, THE FOUNDATION FOR INNOVATIVE NEW DIAGNOSTICS	SRX24577605	Illumina HiSeq 2000	PAIRED	RANDOM	GENOMIC	ILLUMINA	SRS21317591	SRP507535	['6B1800_75F250496053_IDR1700035387','SAMN41418202','SRP507535','SRX24577605','1109295','IDR1700035387-01-01_S11_L001_R1_001.fastq.gz','41418202','6B1800_75F250496053','PRJNA1109295','SRS21317591','SRR29052769']		2024-05-18T05:13:00.000Z			USA	North America			Homo sapiens	3	human																					348	348336471	227381127	PRJNA1109295								WHO_mutations_2023	tuberculosis: unclassified		Mycobacterium tuberculosis
SAMN31030617	SRR21732070	WGS	MDUPHL	SRX17728098	NextSeq 500	PAIRED	RANDOM	GENOMIC	ILLUMINA	SRS15257562	SRP399923	['SRP399923','SRX17728098','SRS15257562','SAMN31030617','31030617','SRR21732070','AUSMDU00030079_S94_R1_001.fastq.gz','857537','AUSMDU00030079','PRJNA857537']	2017	2022-09-27T23:40:00.000Z			AUS	Oceania	Victoria		Homo sapiens	3	human																					1030	1030550285	436465369	PRJNA857537			99.62	1732331	60	lineage4.8	Sensitive	['tree','input','tbprofiler','diff']	tuberculosis: unclassified		Mycobacterium tuberculosis
SAMN10966167	SRR8600288	WGS	UNIVERSITY COLLEGE DUBLIN	SRX5400037	Illumina MiSeq	PAIRED	RANDOM	GENOMIC	ILLUMINA	SRS4386859	SRP186442	['SRX5400037','10966167','HI-16-4615-04','SAMN10966167','HI-16-4615-04_S196_R1_001.fastq.gz','523164','SRP186442','PRJNA523164','SRR8600288','SRS4386859']	2004	2019-02-21T04:10:00.000Z			GBR	Europe	England, Woodchester Park		Bos taurus	2	bovine																					203	203538900	76575699	PRJNA523164			91.44	907902	19	La1.8.1	Other	['tree','tbprofiler','diff','input']	tuberculosis: animal-adapted	La1	Mycobacterium bovis
SAMEA112801791	ERR11067989	WGS	FZB	ERX10514919	NextSeq 2000	PAIRED		GENOMIC	ILLUMINA	ERS14809337	ERP010814	['ena-EXPERIMENT-TAB-21-03-2023-12:28:22:578-126459','SAMEA112801791','287903','ERR11067989','22002046','PRJEB9680','ERP010814','ERX10514919','33853847','ERS14809337','ena-STUDY-FZB-22-06-2015-17:16:39:392-292','ena-RUN-TAB-21-03-2023-12:28:22:578-126460']		2023-08-01T09:16:00.000Z																														515	515940078	168783123	PRJEB9680			99.49	1766686	59	lineage4.8	Sensitive	['tbprofiler','diff','input','tree']	tuberculosis: unclassified		Mycobacterium tuberculosis
SAMN27519565	SRR18715416	WGS	NIH / NIAID	SRX14815712	NextSeq 500	PAIRED	RANDOM	GENOMIC	ILLUMINA	SRS12572249	SRP369525	['SAMN27519565','SRP369525','SRS12572249','825524','TBPO-1247_lib42347_nextseq_nx0138_151bp.filtered_2nd.1.fastq.gz','SRR18715416','27519565','16754','SRX14815712','PRJNA825524','bp0']	2020	2022-04-11T14:32:00.000Z		43.2220 N 76.8512 E	KAZ	Asia	Almaty		Homo sapiens	3	human																					727	727781251	350691251	PRJNA825524			99.4	1320395	44	lineage4.2.1	Sensitive	['diff','tree','tbprofiler','TB_Portals','input']	tuberculosis: unclassified		Mycobacterium tuberculosis
SAMEA112804617	ERR11069098	WGS	FZB	ERX10516028	Illumina MiSeq	PAIRED		GENOMIC	ILLUMINA	ERS14812163	ERP010814	['ERR11069098','SAMEA112804617','ERS14812163','ena-STUDY-FZB-22-06-2015-17:16:39:392-292','ena-EXPERIMENT-TAB-21-03-2023-12:28:23:055-128677','ena-RUN-TAB-21-03-2023-12:28:23:055-128678','2709-13','33856672','PRJEB9680','287903','ERP010814','ERX10516028']		2023-07-21T02:12:00.000Z																														393	393437237	250674996	PRJEB9680			99.68	822975	52	lineage4.8	Pre-XDR-TB	['tree','tbprofiler','input','diff']	tuberculosis: unclassified		Mycobacterium tuberculosis
SAMN03648084	SRR2100911	WGS	UNIVERSITY OF OXFORD	SRX1095605	Illumina HiSeq 2500	PAIRED	RANDOM	GENOMIC	ILLUMINA	SRS991458	SRP061066	['PRJNA282721','C00014846','1e1315c2-d653-4bd4-bb94-d53b5bb42acb_R00000039_v3.bam','SRR2100911','SRS991458','SRP061066','SRX1095605','3648084','SAMN03648084','282721']		2015-07-15T08:00:00.000Z			GBR	Europe						R	R			R		R	R	S				R	R				S			451	451259400	307227165	PRJNA282721	CRyPTIC_WHO2021_PMC7612554		99.48	1847299	42	lineage2.2.1	MDR-TB	['Walker_2022','Menardo_2018','tbprofiler','tree','Menardo_2021','input','diff','Napier_2020']	tuberculosis: human-adapted	L2.2.1	Mycobacterium tuberculosis
SAMEA2079442	['ERR350116','ERR376943']	WGS		['ERX349320','ERX322952']	Illumina HiSeq 2000	PAIRED	RANDOM	GENOMIC	ILLUMINA	ERS253733		['222603','ERX349320','ERS253733','PRJEB4025','SC_RUN_10771_4#42','SC_EXP_10771_4#42','SC_EXP_10315_8#42','Global_and_local_genomics_of_Mycobacterium_ulcerans-sc-2013-06-06T12:45:33Z-2656','ERR350116','ERP003279','2372463','ERX322952','42_BP79-sc-2013-06-06T15:03:18Z-1641839','SAMEA2079442','SC_RUN_10315_8#42','ERR376943']					CMR	Africa		wound	Homo sapiens	3	human																					769	769941800	381454802	PRJEB4025									NTM: unclassified		Mycobacterium ulcerans
SAMEA7541455	ERR4808918	WGS	CTB/NICD	ERX4678458	Illumina HiSeq 4000	PAIRED	RANDOM	GENOMIC	ILLUMINA	ERS5297908	ERP124931	['773296','experiment.2816','22462912','project.Gates_clinical_isolates','ERX4678458','ERP124931','sample.2816','run.2816','ERR4808918','ERS5297908','PRJEB41191','SAMEA7541455']		2021-11-11T01:15:00.000Z			ZAF	Africa						R				R	R	R	R	R				R		S	R	S	R	S	R	383	383264700	178178797	PRJEB41191	['CRyPTIC_reuse_table','Walker_2022']		99.57	1553932	53	lineage2.2.2	Pre-XDR-TB	['Walker_2022','tbprofiler','input','tree','diff','CRyPTIC_reuse_table','CRyPTIC_CTB-NICD']	tuberculosis: unclassified		Mycobacterium tuberculosis
SAMN05276408	SRR3675390	WGS	MODMEDMICOXFORD	SRX1850692	Illumina MiSeq	PAIRED	RANDOM	GENOMIC	ILLUMINA	SRS1518958	SRP076676	['MMMOSRA:62b331b3-f83e-4c04-996b-0bb2ff21b083','SRP076676','302362','PRJNA302362','MMMOSAM:62b331b3-f83e-4c04-996b-0bb2ff21b083','5276408','SRR3675390','SAMN05276408','SRS1518958','SRX1850692']	2015	2016-06-22T11:47:00.000Z			GBR	Europe	Oxford		Homo sapiens	3	human																					244	244045596	157282963	PRJNA302362								input	tuberculosis: unclassified		Mycobacterium tuberculosis
SAMN05576638	SRR4034107	WGS	HARVARD MEDICAL SCHOOL	SRX2025430	Illumina HiSeq 2000	PAIRED	RANDOM	GENOMIC	ILLUMINA	SRS1619859	SRP082185	['323744','P31-Lung3-C2','SRS1619859','PRJNA323744','SRP082185','SRX2025430','SRR4034107','764-L3C2_1.fastq.gz','5576638','SAMN05576638']	2013-09	2016-08-16T01:24:00.000Z		29.6483 S 30.3318 E	ZAF	Africa	Kwazulu-Natal	lung	Homo sapiens	3	human																					336	336185772	240520822	PRJNA323744								['Napier_2020','input','intrapatient_ZAF','denylist']	tuberculosis: human-adapted	L2.2.1	Mycobacterium tuberculosis
SAMEA9992751	ERR6929516	WGS	DST/NRF CENTRE OF EXCELLENCE FOR BIOMEDICAL TB RES	ERX6551774	NextSeq 550	PAIRED	RANDOM PCR	GENOMIC	ILLUMINA	ERS7671008	ERP132300	['22171318','ERP132300','ERS7671008','ena-STUDY-DST/NRF Centre of Excellence for Biomedical TB research, SAMRC Centre for TB Research-07-10-2021-11:25:07:354-48','ERR6929516','SAMEA9992751','ena-EXPERIMENT-DST/NRF Centre of Excellence for Biomedical TB research, SAMRC Centre for TB Research-07-10-2021-15:44:02:255-4','ERX6551774','769929','PRJEB47972','ena-RUN-DST/NRF Centre of Excellence for Biomedical TB research, SAMRC Centre for TB Research-07-10-2021-15:44:02:255-4','PE173']	2000	2021-11-05T06:18:00.000Z			ZAF	Africa		sputum	Homo sapiens	3	human																					580	580040830	257290791	PRJEB47972			97.51	1497836	52	lineage1.2.2.2	MDR-TB	['input','diff','tbprofiler','tree']	tuberculosis: unclassified		Mycobacterium tuberculosis
SAMEA2342358	ERR502326	WGS	SC	ERX467683	Illumina HiSeq 2000	PAIRED	RANDOM	GENOMIC	ILLUMINA	ERS400043	ERP003508	['ERP003508','2776738','SC_RUN_12274_7#87','230309','SAMEA2342358','ERX467683','PRJEB4239','Isoniazid_resistant_TB_outbreak_investigation-sc-2013-07-02T11:32:57Z-2688','ERR502326','SC_EXP_12274_7#87','M06011918-sc-1657849','ERS400043']		2014-06-10T21:17:00.000Z																														335	335147200	132561174	PRJEB4239			99.83	2985969	69	lineage4.6.2.2	HR-TB	['input','diff','tbprofiler','Menardo_2021','tree']	tuberculosis: human-adapted	L4	Mycobacterium tuberculosis
SAMN09756100	SRR7645888	WGS	YALE SCHOOL OF PUBLIC HEALTH	SRX4508927	Illumina HiSeq 2000	PAIRED	RANDOM	GENOMIC	ILLUMINA	SRS3628602	SRP156366	['9756100','PRJNA482716','S15108','SRX4508927','SRR7645888','S15108_1.fastq.gz','SRS3628602','MTB_moldova_S15108','482716','SRP156366','SAMN09756100']	2014	2018-08-04T12:25:00.000Z			MDA	Europe			Homo sapiens	3	human																					1514	1514924856	1088025357	PRJNA482716								['Menardo_2021','input']	tuberculosis: human-adapted	L2	Mycobacterium tuberculosis
SAMEA7554901	ERR4821533	WGS	PUBLIC HEALTH ENGLAND	ERX4691375	Illumina HiSeq 2500	PAIRED	RANDOM	GENOMIC	ILLUMINA	ERS5311545	ERP124941	['ERS5311545','ERX4691375','PRJEB41201','experiment.24354','run.24354','773303','sample.24354','SAMEA7554901','ERR4821533','22474295','ERP124941','project.PHE-TB']		2021-11-11T02:13:00.000Z			GBR	Europe										S		S						S								585	585756211	237740140	PRJEB41201	Walker_2022		99.36	1875929	42	lineage1.1.3.1	Sensitive	['diff','Walker_2022','tbprofiler','input','CRyPTIC_PHE','tree']	tuberculosis: unclassified		Mycobacterium tuberculosis
SAMEA9577156	ERR6685666	AMPLICON	FZB	ERX6310614	NextSeq 500	PAIRED	PCR	GENOMIC	ILLUMINA	ERS7299879	ERP131675	['STO-78','ERP131675','SAMEA9577156','PRJEB47403','ERR6685666','ERX6310614','762838','ena-RUN-FZB-10-09-2021-08:24:28:078-64','ena-STUDY-FZB-07-09-2021-14:05:38:470-114','ena-EXPERIMENT-FZB-10-09-2021-08:24:28:078-64','ERS7299879','21728869']		2021-10-10T03:34:00.000Z																														97	97458127	46510531	PRJEB47403									MTBC		Mycobacterium tuberculosis complex sp.
SAMEA7553407	ERR4820041	WGS	PUBLIC HEALTH ENGLAND	ERX4689883	Illumina HiSeq 2500	PAIRED	RANDOM	GENOMIC	ILLUMINA	ERS5310053	ERP124941	['ERR4820041','project.PHE-TB','sample.22862','ERP124941','experiment.22862','run.22862','ERS5310053','PRJEB41201','SAMEA7553407','773303','ERX4689883','22472798']		2021-11-10T22:32:00.000Z			GBR	Europe						S	S			R	S	R	S	S				S					S	S		570	570792621	254162967	PRJEB41201	Walker_2022		99.42	1637476	37	lineage4.2.1.1	HR-TB	['Walker_2022','diff','CRyPTIC_PHE','tree','tbprofiler','input']	tuberculosis: unclassified		Mycobacterium tuberculosis
SAMEA12853738	ERR11244916	WGS	SWISS TROPICAL AND PUBLIC HEALTH INSTITUTE	ERX10653120	Illumina NovaSeq 6000	SINGLE	RANDOM	GENOMIC	ILLUMINA	ERS10460775	ERP135175	['ERX10653120','8cc6b8bd-130a-4c76-a0b2-3197bafe5cc6','ena-EXPERIMENT-TAB-17-04-2023-19:57:14:406-5929','930268','ena-RUN-TAB-17-04-2023-19:57:14:406-5930','ERP135175','ERS10460775','ERR11244916','G43646','PRJEB50582','SAMEA12853738','34307397']	2015	2023-07-27T09:56:00.000Z			GEO	Asia		sputum																								330	330763587	118655588	PRJEB50582									tuberculosis: unclassified		Mycobacterium tuberculosis
SAMEA112805718	ERR11081999	WGS	FZB	ERX10529368	NextSeq 500	PAIRED		GENOMIC	ILLUMINA	ERS14813264	ERP010814	['6329-01','287903','ERS14813264','33893815','ena-RUN-TAB-22-03-2023-09:39:46:245-142315','PRJEB9680','ERX10529368','ena-EXPERIMENT-TAB-22-03-2023-09:39:46:245-142314','ERR11081999','ena-STUDY-FZB-22-06-2015-17:16:39:392-292','SAMEA112805718','ERP010814']		2023-07-21T05:46:00.000Z																														761	761342857	334313875	PRJEB9680			99.58	1694256	57	lineage4.1.2.1	HR-TB	['diff','tbprofiler','input','tree']	tuberculosis: unclassified		Mycobacterium tuberculosis
SAMEA7549147	ERR4815787	WGS	PUBLIC HEALTH ENGLAND	ERX4685629	Illumina HiSeq 2500	PAIRED	RANDOM	GENOMIC	ILLUMINA	ERS5305799	ERP124941	['experiment.18607','22468544','project.PHE-TB','SAMEA7549147','ERS5305799','run.18607','ERX4685629','PRJEB41201','sample.18607','ERP124941','ERR4815787','773303']		2021-11-10T14:08:00.000Z			GBR	Europe																										515	515558611	237169580	PRJEB41201			97.06	1594058	33	lineage2.2.1	Sensitive	['input','tree','tbprofiler','diff','CRyPTIC_PHE']	tuberculosis: unclassified		Mycobacterium tuberculosis
SAMN08347738	SRR6458450	WGS	NIH / NIAID	SRX3548980	Illumina MiSeq	PAIRED	RANDOM	GENOMIC	ILLUMINA	SRS2823099	SRP128704	['9049','429460','SRS2823099','SRR6458450','8347738','bp0','SRP128704','PRJNA429460','SRX3548980','SAMN08347738','XTB15-057_S6_L001_R2_001.fastq.gz']	2014-08	2018-01-10T15:35:00.000Z		53.9 N 27.566667 E	BLR	Europe	Minsk	sputum	Homo sapiens	3	human																					459	459870388	288136241	PRJNA429460								input	tuberculosis: unclassified		Mycobacterium tuberculosis
SAMN41664487	SRR29273865	WGS	FIND, THE FOUNDATION FOR INNOVATIVE NEW DIAGNOSTICS	SRX24791067	Illumina HiSeq 2000	PAIRED	RANDOM	GENOMIC	ILLUMINA	SRS21508289	SRP511583	['EUST16852_lib80_R1.fastq.gz','SRX24791067','1119915','41664487','SRS21508289','SRR29273865','EUST16852','SRP511583','SAMN41664487','bp0','PRJNA1119915']	2017-10	2024-06-04T09:42:00.000Z			ROU	Europe			Homo sapiens	3	human																					587	587527296	256186504	PRJNA1119915									tuberculosis: unclassified		Mycobacterium tuberculosis
SAMN03300680	SRR1792322	WGS	USDA-NVSL-DBL	SRX867984	Illumina MiSeq	PAIRED	RANDOM	GENOMIC	ILLUMINA	SRS838429	SRP053287	['SRS838429','250: 12-0948','SRX867984','250: 12-0948_files','12-0948','SRR1792322','PRJNA251692','SAMN03300680','SRP053287','251692','3300680']	2012	2015-02-23T16:32:00.000Z			USA	North America	SD		Bos taurus	2	domestic cattle																					1305	1305467533	957326243	PRJNA251692			99.33	832941	39	La1.8.1	Other	['tree','tbprofiler','diff','input']	tuberculosis: animal-adapted	La1	Mycobacterium bovis
SAMN12825799	SRR10305944	WGS	CHINESE CENTER FOR DISEASE CONTROL AND PREVENTION	SRX7016937	Illumina Genome Analyzer IIx	SINGLE	RANDOM	GENOMIC	ILLUMINA	SRS5538154	SRP226155	['SRR10305944','07MDR11110.fq.gz','CN951','12825799','SRX7016937','SRS5538154','SRP226155','SAMN12825799','07MDR11110','PRJNA573798','bp0','573798']	2007	2019-10-18T05:29:00.000Z		28.55 N 121.45 E	CHN	Asia	Zhejiang	sputum	Homo sapiens	3	human																					258	258357816	182851134	PRJNA573798									tuberculosis: unclassified		Mycobacterium tuberculosis
SAMN31047298	SRR21745941	AMPLICON	TAIWAN CENTERS FOR DISEASE CONTROL	SRX17741571	Ion Torrent S5	SINGLE	PCR	GENOMIC	ION_TORRENT	SRS15270441	SRP400129	['SAMN31047298','S076','31047298','884755','tNGS-TWCDC076','PRJNA884755','SRP400129','IonXpress_077.220300121.fastq','SRS15270441','SRX17741571','SRR21745941']	2022	2022-09-28T19:39:00.000Z		25.02 N 121.35 E	TWN	Asia		lung	Homo sapiens	3	human																					193	193736409	140134698	PRJNA884755									tuberculosis: unclassified		Mycobacterium tuberculosis
SAMN38210939	SRR26795278	WGS	HMS	SRX22492564	Illumina HiSeq 4000	SINGLE	cDNA	GENOMIC	ILLUMINA	SRS19505679	SRP471323	['38210939','Peru7729_R1.fastq.gz','1039243','SRX22492564','SRR26795278','SAMN38210939','7729','Peru7729','SRS19505679','SRP471323','PRJNA1039243','bp0']	2011	2023-11-11T23:13:00.000Z			PER	South America		sputum	Homo sapiens	3	human																					233	233754000	116382025	PRJNA1039243								standford	tuberculosis: unclassified		Mycobacterium tuberculosis
SAMEA7554910	ERR4821542	WGS	PUBLIC HEALTH ENGLAND	ERX4691384	Illumina HiSeq 2500	PAIRED	RANDOM	GENOMIC	ILLUMINA	ERS5311554	ERP124941	['run.24363','22474304','PRJEB41201','project.PHE-TB','ERP124941','sample.24363','ERR4821542','experiment.24363','ERX4691384','ERS5311554','773303','SAMEA7554910']		2021-11-11T02:17:00.000Z			GBR	Europe										S		S						S								650	650377706	298665676	PRJEB41201	Walker_2022		99.58	1812309	39	lineage4.1.2.1	Sensitive	['CRyPTIC_PHE','Walker_2022','tbprofiler','diff','input','tree']	tuberculosis: unclassified		Mycobacterium tuberculosis
SAMN12347368	SRR9738530	WGS	NATIONAL INSTITUTES OF HEALTH	SRX6495305	Illumina MiSeq	PAIRED	RANDOM	GENOMIC	ILLUMINA	SRS5143873	SRP155250	['SRP155250','PRJNA482865','SRR9738530','SAMN12347368','12347368','7697','TBPO-53_lib21366_nextseq_nx0029_151bp_R1.fastq.gz','bp0','SRX6495305','482865','SRS5143873']	2017	2019-07-23T19:02:00.000Z		44.4268 N 26.1025 E	ROU	Europe	Bucharest	sputum	Homo sapiens	3	human																					474	474142354	215271618	PRJNA482865			99.62	1503494	50	lineage4.8	Pre-XDR-TB	['tbprofiler','Menardo_2021','tree','input','diff']	tuberculosis: human-adapted	L4	Mycobacterium tuberculosis
SAMN30294484	SRR21031725	WGS	FUDAN UNIVERSITY	SRX17047207	Illumina HiSeq 2500	PAIRED	RANDOM PCR	GENOMIC	ILLUMINA	SRS14631780	SRP391945	['SRX17047207','SAMN30294484','SRR21031725','SJ_2015_0793_R1.fastq.gz','SRS14631780','PRJNA869190','SJ_2015_0793','SJ1043','SRP391945','869190','30294484']	2015	2022-08-13T05:44:00.000Z			CHN	Asia	Shanghai	sputum	Homo sapiens	3	human																					600	600156300	256769802	PRJNA869190			99.59	1765567	60	lineage2.2.1	Sensitive	['tree','input','tbprofiler','diff']	tuberculosis: unclassified		Mycobacterium tuberculosis
SAMN26442981	SRR18232941	AMPLICON	RUTGERS NEW JERSEY MEDICAL SCHOOL	SRX14374434	Illumina MiSeq	SINGLE	RANDOM	OTHER	ILLUMINA	SRS12186175	SRP362557	['SRP362557','812960','SRX14374434','PRJNA812960','59_S59_L001_R1_001.fastq','SRR18232941','26442981','Day16-Relap-R2','SRS12186175','bp0','S59','SAMN26442981']	2020	2022-03-04T21:24:00.000Z			USA	North America	Newark, NJ	As reported: laboratory strain																								42	42323437	17121453	PRJNA812960									tuberculosis: unclassified		Mycobacterium tuberculosis
SAMEA4846667	ERR3468628	WGS	WELLCOME SANGER INSTITUTE	ERX3490291	Illumina HiSeq X Ten	PAIRED	RANDOM	GENOMIC	ILLUMINA	ERS2666522	ERP021867	['480613','12515225','Exploring_the_richness_of_Mycobacterium_bovis_strain_diversity-sc-4667','SC_EXP_26415_2#210','ERR3468628','SC_RUN_26415_2#210','ERS2666522','4d399f38-7498-11e8-bf99-3c4a9275d6c8','PRJEB19799','SAMEA4846667','ERX3490291','ERP021867']		2019-08-07T16:17:00.000Z			GBR	Europe																										250	250020968	63325082	PRJEB19799			98.6	1325069	41	La1.8.1	Other	['bovis_GBR','tree','diff','input','tbprofiler']	tuberculosis: animal-adapted	La1	Mycobacterium bovis
SAMN38210005	SRR26794718	WGS	HMS	SRX22492224	Illumina HiSeq 4000	SINGLE	cDNA	GENOMIC	ILLUMINA	SRS19505339	SRP471323	['SAMN38210005','4083','SRR26794718','1039243','38210005','Peru4083_R1.fastq.gz','PRJNA1039243','bp0','SRX22492224','SRS19505339','Peru4083','SRP471323']	2011	2023-11-11T22:54:00.000Z			PER	South America		sputum	Homo sapiens	3	human																					306	306022500	156370534	PRJNA1039243								standford	tuberculosis: unclassified		Mycobacterium tuberculosis
SAMEA14263588	ERR9662703	WGS	PUBLIC HEALTH AGENCY OF SWEDEN	ERX9212120	Ion Torrent S5 XL	SINGLE	RANDOM	GENOMIC	ION_TORRENT	ERS11866241	ERP137130	['ERX9212120','30360720','ERR9662703','ERS11866241','870018','PRJEB52416','ena-EXPERIMENT-TAB-29-04-2022-09:49:02:391-13910','ena-RUN-TAB-29-04-2022-09:49:02:392-13911','802cc37f-5cff-410b-9084-0be329b64117','SEA201700050','ERP137130','SAMEA14263588']	2017	2022-08-19T21:51:00.000Z			SWE	Europe			Homo sapiens	3	human																					150	150522712	117589338	PRJEB52416									tuberculosis: unclassified		Mycobacterium tuberculosis
SAMEA112800700	ERR11050693	WGS	FZB	ERX10497484	NextSeq 500	PAIRED		GENOMIC	ILLUMINA	ERS14808246	ERP010814	['ERX10497484','ena-RUN-TAB-21-03-2023-10:58:00:065-107646','ERR11050693','PRJEB9680','33852756','ena-STUDY-FZB-22-06-2015-17:16:39:392-292','287903','ERS14808246','ERP010814','21003791','ena-EXPERIMENT-TAB-21-03-2023-10:58:00:065-107645','SAMEA112800700']		2023-07-20T23:21:00.000Z																														800	800511155	384002638	PRJEB9680			99.39	1383231	42	lineage4.1.2.1	Sensitive	['diff','tree','input','tbprofiler']	tuberculosis: unclassified		Mycobacterium tuberculosis
SAMEA5189827	ERR4188395	WGS	WELLCOME SANGER INSTITUTE	ERX4150164	HiSeq X Ten	PAIRED	RANDOM	GENOMIC	ILLUMINA	ERS2997321	ERP021867	['ERR4188395','Exploring_the_richness_of_Mycobacterium_bovis_strain_diversity-sc-4667','SAMEA5189827','15093325','ERX4150164','480613','ERP021867','2377045a-ff90-11e8-9f73-3c4a9275d6c8','SC_EXP_29594_1#267','PRJEB19799','SC_RUN_29594_1#267','ERS2997321']		2020-06-04T09:30:00.000Z			GBR	Europe																										339	339017046	146060877	PRJEB19799								['bovis_GBR','input']	tuberculosis: animal-adapted	La1	Mycobacterium bovis
SAMN19688469	SRR14802107	WGS	SIMON FRASER UNIVERSITY	SRX11135004	NextSeq 500	PAIRED	RANDOM	GENOMIC	ILLUMINA	SRS9198394	SRP323639	['SRX11135004','SAMN19688469','SRS9198394','TB-444-4173-19_S1','PRJNA736718','736718','TB-444-4173-19_S1_R1_001.fastq.gz','bp0','SRP323639','SRR14802107','19688469']	2019	2021-06-13T22:50:00.000Z		47.03278 N 28.89972 E	MDA	Europe			Homo sapiens	3	human																					272	272156662	117324033	PRJNA736718			99.47	1338419	45	lineage4.2.1	HR-TB	['tree','diff','input','tbprofiler']	tuberculosis: unclassified		Mycobacterium tuberculosis
SAMEA115747157	ERR13285989	WGS	UNIVERSITY OF OXFORD, NUFFIELD DEPARTMENT OF MEDIC	ERX12656415	Illumina MiniSeq	PAIRED	RANDOM PCR	GENOMIC	ILLUMINA	ERS20257041	ERP161058	['b28b5ff0-515d-42d2-bc0f-19e45ec26bb9','ERP161058','ERR13285989','ERX12656415','0d330583cbef','PRJEB76547','ERS20257041','webin-reads-0d330583cbef','41890639','SAMEA115747157','1124794']	2020	2024-08-11T01:44:00.000Z			IRL	Europe																										450	450111798	160865906	PRJEB76547								CRyPTIC_2024	tuberculosis: unclassified		Mycobacterium tuberculosis
SAMN25888661	SRR18003007	WGS	NATIONAL INSTITUTE FOR COMMUNICABLE DISEASE CONTROL AND PREVENTION, CHINESE CENTER FOR DISEASE CONTR	SRX14158510	Illumina HiSeq 1000	PAIRED	RANDOM	GENOMIC	ILLUMINA	SRS11983753	SRP359570	['SAMN25888661','UM201230T0006_1.fq.gz','SRP359570','25888661','UM201230T0006','PRJNA806507','bp0','SRS11983753','SRX14158510','SRR18003007','806507']	2020	2022-02-13T06:57:00.000Z			CHN	Asia	Shanghai		Homo sapiens	3	human																					775	775439700	238925969	PRJNA806507			90.46	1467444	48	lineage4.5	MDR-TB	['tbprofiler','input','tree','diff']	tuberculosis: unclassified		Mycobacterium tuberculosis
SAMN08851349	SRR6930922	WGS	CDC	SRX3876262	Illumina MiSeq	PAIRED	RANDOM	GENOMIC	ILLUMINA	SRS3116360	SRP137013	['8851349','SAMN08851349','SRX3876262','448595','SRR6930922','PETTS-4','bp0','SRS3116360','PRJNA448595','SRP137013','PETTS-4_R1_001.fastq.gz']	2018-04	2018-04-03T14:52:00.000Z			USA	North America		sputum	Homo sapiens	3	human																					556	556710436	352188082	PRJNA448595			99.67	1354201	70	lineage4.3.4.1	Pre-XDR-TB	['tree','diff','tbprofiler','input']	tuberculosis: unclassified		Mycobacterium tuberculosis
SAMEA6359751	ERR5087808	WGS	WELLCOME SANGER INSTITUTE	ERX4893929	HiSeq X Ten	PAIRED	RANDOM	GENOMIC	ILLUMINA	ERS4126000	ERP021867	['Exploring_the_richness_of_Mycobacterium_bovis_strain_diversity-sc-4667','SC_EXP_33224_4#108','17353409','SAMEA6359751','PRJEB19799','ERX4893929','480613','ERP021867','SC_RUN_33224_4#108','ERS4126000','ERR5087808','af5e3a64-1692-11ea-8643-fa163e2f1184']		2021-02-02T02:19:00.000Z			GBR	Europe																										481	481025902	99015254	PRJEB19799			98.73	1732684	52	La1.8.1	Other	['tbprofiler','tree','bovis_GBR','input','diff']	tuberculosis: animal-adapted	La1	Mycobacterium bovis
SAMN09725586	SRR7617372	WGS	AGRESEARCH	SRX4482205	Illumina MiSeq	PAIRED	RANDOM PCR	GENOMIC	ILLUMINA	SRS3606552	SRP155672	['PRJNA479921','SRP155672','AgR1650_R1.fastq.gz','AgR1650','9725586','SRX4482205','SAMN09725586','SRS3606552','SRR7617372','479921']	2015	2018-07-29T22:05:00.000Z			NZL	Oceania	MtCargill			2	possum																					352	352071019	198456540	PRJNA479921			99.38	1491196	70	La1.8.1	Other	['input','diff','tree','tbprofiler']	tuberculosis: animal-adapted	La1	Mycobacterium bovis
SAMEA12850700	['ERR11243531','ERR11243530']	WGS		['ERX10651735','ERX10651734']	Illumina HiSeq 2500	PAIRED	RANDOM	GENOMIC	ILLUMINA	ERS10459428		['674180','SAMEA12850700','G07652','ena-RUN-TAB-17-04-2023-19:50:08:793-5010','ERX10651734','ena-EXPERIMENT-TAB-17-04-2023-19:50:08:793-5009','ERR11243531','34306053','ena-STUDY-Swiss Tropical and Public Health Institute-27-07-2020-11:23:30:592-1894','ERR11243530','ena-RUN-TAB-17-04-2023-19:50:08:793-5012','ena-EXPERIMENT-TAB-17-04-2023-19:50:08:793-5011','ERS10459428','PRJEB39561','ERX10651735','ERP123095']					GEO	Asia		sputum																								613	613791621	329975665	PRJEB39561								R-MDR_GEO	tuberculosis: unclassified		Mycobacterium tuberculosis
SAMN41472336	SRR29096692	WGS	FIND, THE FOUNDATION FOR INNOVATIVE NEW DIAGNOSTICS	SRX24620864	Illumina HiSeq 2000	PAIRED	RANDOM	GENOMIC	ILLUMINA	SRS21358018	SRP507535	['1109295','AFDEC7_BE8AB273FD3A_605919','TB-CPath-Stephen-IS-1031-605919_S73_R1_001.fastq.gz','SRS21358018','SRX24620864','41472336','SAMN41472336','SRR29096692','AFDEC7_BE8AB273FD3A','PRJNA1109295','SRP507535']	2011	2024-05-21T10:12:00.000Z			KEN	Africa			Homo sapiens	3	human																					278	278115122	126102788	PRJNA1109295								WHO_mutations_2023	tuberculosis: unclassified		Mycobacterium tuberculosis
SAMEA104361011	ERR2988431	WGS	WELLCOME SANGER INSTITUTE	ERX2990846	HiSeq X Ten	PAIRED	RANDOM	GENOMIC	ILLUMINA	ERS1985989	ERP024108	['9cf734a6-a525-11e7-854e-3c4a9275d6c8','SC_EXP_24497_8#297','ERX2990846','Mycobacteria_in_non_CF_bronchiectasis_patients-sc-4853','ERR2988431','ERP024108','SAMEA104361011','10670108','ERS1985989','SC_RUN_24497_8#297','PRJEB21813','512657']		2020-02-28T19:00:00.000Z																														398	398277298	164039430	PRJEB21813									NTM: avium complex		Mycobacterium avium
SAMN04538453	SRR2776298	WGS	INSTITUTE OF TROPICAL MEDICINE	SRX1630501	Illumina HiSeq 2000	PAIRED	RANDOM	GENOMIC	ILLUMINA	SRS1338051	SRP071736	['SRS1338051','Mu_ITM081676_2008_paired.fq.gz','PRJNA313185','ITM_081676','SAMN04538453','SRP071736','SRX1630501','313185','SRR2776298','ITM_081676_lib','4538453']	2008	2015-10-23T18:14:00.000Z	Buruli ulcer	6.910516 N 2.538600 E	BEN	Africa		skin	Homo sapiens	3	human																					435	435593436	254670387	PRJNA313185									NTM: unclassified		Mycobacterium ulcerans
SAMN36835172	SRR25515743	WGS	SHANDONG PROVINCIAL HOSPITAL	SRX21246156	Illumina HiSeq 4000	PAIRED	RANDOM	GENOMIC	ILLUMINA	SRS18500435	SRP453313	['1002108','SAMN36835172','SRP453313','SRS18500435','PRJNA1002108','T2779.IS300_Clean.1.fastq.gz','SRX21246156','T2779','SRR25515743','36835172','bp0']	2018	2023-08-04T04:43:00.000Z		36.40 N 117.00 E	CHN	Asia	Shandong	As reported: phlegm	Homo sapiens	3	human																					1125	1125146700	457163229	PRJNA1002108			99.59	1870173	65	lineage2.2.1	Sensitive	['input','diff','tbprofiler','tree']	tuberculosis: human-adapted	L4	Mycobacterium tuberculosis	H37Rv
SAMN15180347	SRR11972260	WGS	UNIVERSITY OF OTAGO	SRX8516114	Illumina MiSeq	PAIRED	RANDOM	GENOMIC	ILLUMINA	SRS6813770	SRP266712	['M171_R1.fastq.gz','M171','15180347','SRP266712','SRX8516114','SAMN15180347','SRS6813770','638161','PRJNA638161','SRR11972260']		2020-06-10T04:51:00.000Z		16.8409 N 96.1735 E	MMR	Asia	Yangon	sputum	Homo sapiens	3	human																					140	140941435	96080815	PRJNA638161			98.99	309889	12	lineage2.2.1	Other	['tbprofiler','input']	tuberculosis: unclassified		Mycobacterium tuberculosis
SAMN05182574	SRR3665996	WGS	SICHUAN UNIVERSITY	SRX1844403	Illumina HiSeq 2000	PAIRED	RANDOM	GENOMIC	ILLUMINA	SRS1503262	SRP076535	['SRR3665996','PRJNA323639','SRS1503262','SRX1844403','323639','150909_A36_R1_paired.fastq.gz','12-1091','SAMN05182574','SRP076535','5182574','set-3_78']	2012	2016-06-14T16:19:00.000Z			CHN	Asia	Shanghai	sputum	Homo sapiens	3	human																					488	488168701	245158689	PRJNA323639									NTM: unclassified		Mycobacterium kansasi
SAMN31673200	SRR22251544	WGS	INSTITUTE OF CLINICAL PATHOLOGY AND MEDICAL RESEARCH	SRX18228184	NextSeq 500	PAIRED	RANDOM	GENOMIC	ILLUMINA	SRS15724466	SRP407089	['PRJNA899911','SRS15724466','bp0','SAMN31673200','SRR22251544','SRX18228184','18-1773-0302','SRP407089','31673200','18-1773-0302_1.fastq.gz','899911']	2018	2022-11-09T23:53:00.000Z			AUS	Oceania	NSW		Homo sapiens	3	human																					340	340173513	163649922	PRJNA899911			99.45	2095861	67	lineage2.2.1	Sensitive	['input','diff','tree','tbprofiler']	tuberculosis: unclassified		Mycobacterium tuberculosis
SAMN30948809	SRR21689720	WGS	RIVM	SRX17687149	Illumina NovaSeq 6000	PAIRED	RANDOM	GENOMIC	ILLUMINA	SRS15218536	SRP399356	['SRS15218536','RIVM0125.bam','SRP399356','SRR21689720','PRJNA882748','SAMN30948809','30948809','882748','SRX17687149','bp0','RIVM0125']	2019	2022-09-23T18:05:00.000Z			NLD	Europe		sputum	Homo sapiens	3	human																					1293	1293206014	113119682	PRJNA882748								input	tuberculosis: unclassified		Mycobacterium tuberculosis
SAMEA1707676	ERR228116	WGS	SC	ERX202775	Illumina HiSeq 2000	PAIRED	RANDOM	GENOMIC	ILLUMINA	ERS179780	ERP000276	['PRJEB2221','ERR228116','1919870','SAMEA1707676','ERX202775','S00009261-sc-2012-10-08T11:21:01Z-1492983','SC_EXP_8898_5#15','Mycobacterium tuberculosis pilot-sc-2010-07-26','203976','ERP000276','SC_RUN_8898_5#15','ERS179780']		2013-02-16T10:28:00.000Z																														386	386382400	165610812	PRJEB2221			99.48	1890499	43	lineage3	Sensitive	['diff','tree','tbprofiler','input']	tuberculosis: unclassified		Mycobacterium tuberculosis
SAMN41389915	SRR29016982	WGS	FIND, THE FOUNDATION FOR INNOVATIVE NEW DIAGNOSTICS	SRX24543550	Illumina HiSeq 2000	PAIRED	RANDOM	GENOMIC	ILLUMINA	SRS21288072	SRP507535	['SRR29016982','41389915','SRX24543550','TB-IS-1047-7878-15-JBN_S253_R1_001.fastq.gz','SRS21288072','20B5E1_2271AB1F20B0','SAMN41389915','1109295','PRJNA1109295','SRP507535','20B5E1_2271AB1F20B0_7878-15']		2024-05-14T09:34:00.000Z							Homo sapiens	3	human																					336	336215694	125158457	PRJNA1109295								['input','WHO_mutations_2023']	tuberculosis: unclassified		Mycobacterium tuberculosis
SAMN14481126	SRR11444375	WGS	NOGUCHI MEMORIAL INSTITUTE FOR MEDICAL RESEARCH - UNIVERSITY OF GHANA	SRX8022174	Illumina HiSeq 2500	SINGLE	RANDOM	GENOMIC	ILLUMINA	SRS6395040	SRP254440	['14481126','SAMN14481126','G32801','TBNm 1293','bp0','SRX8022174','SRS6395040','G32801.R1.fastq.gz','616081','SRR11444375','PRJNA616081','SRP254440']	2012	2020-03-29T08:55:00.000Z		5.63 N 0.18 W	GHA	Africa			Homo sapiens	3	human																					382	382028724	177793129	PRJNA616081									tuberculosis: unclassified		Mycobacterium tuberculosis
SAMEA115475683	['ERR12866309','ERR12866308']	WGS		['ERX12239129','ERX12239130']	Illumina NovaSeq 6000	SINGLE		GENOMIC	ILLUMINA	ERS18732046		['42716820','SAMEA115475683','794708','ERX12239129','ena-RUN-TAB-10-04-2024-10:42:12:238-1740','ERX12239130','9bc3fa2b-c877-4dc7-b821-d8f2b9e08e1b','ERR12866309','ERP134075','ERS18732046','ena-EXPERIMENT-TAB-10-04-2024-10:42:12:236-1737','G67321','ena-RUN-TAB-10-04-2024-10:42:12:237-1738','ERR12866308','PRJEB49562','ena-EXPERIMENT-TAB-10-04-2024-10:42:12:237-1739']					TZA	Africa			Homo sapiens	3	human																					802	803472065	246509487	PRJEB49562									tuberculosis: unclassified		Mycobacterium tuberculosis
SAMN41471740	SRR29096485	WGS	FIND, THE FOUNDATION FOR INNOVATIVE NEW DIAGNOSTICS	SRX24620679	Illumina HiSeq 2000	PAIRED	RANDOM	GENOMIC	ILLUMINA	SRS21357832	SRP507535	['SRR29096485','SAMN41471740','SRS21357832','1503502629369T-R30195_S30_R1_001.fastq.gz','1109295','41471740','SRP507535','PRJNA1109295','924644_E3C47890973C','SRX24620679','924644_E3C47890973C_R30195']	2015	2024-05-21T10:12:00.000Z			ZAF	Africa			Homo sapiens	3	human																					524	524678700	238837703	PRJNA1109295								WHO_mutations_2023	tuberculosis: unclassified		Mycobacterium tuberculosis
SAMEA14456111	ERR9792896	WGS	PUBLIC HEALTH AGENCY OF SWEDEN	ERX9340357	Ion Torrent S5 XL	SINGLE	RANDOM	GENOMIC	ION_TORRENT	ERS12080397	ERP137927	['ERR9792896','PRJEB53147','ena-EXPERIMENT-TAB-30-05-2022-11:16:51:198-11726','844817','ena-RUN-TAB-30-05-2022-11:16:51:198-11727','28800883','ERS12080397','SEA201900272','ERX9340357','5f7a55da-d931-4f74-852e-16ca825d27df','SAMEA14456111','ERP137927']	2019	2022-06-25T10:10:00.000Z			SWE	Europe			Homo sapiens	3	human																					162	162919655	126732274	PRJEB53147									tuberculosis: unclassified		Mycobacterium tuberculosis
SAMEA3444034	ERR2517087	WGS	PHE	ERX2536302	Illumina HiSeq 2500	PAIRED	RANDOM	GENOMIC	ILLUMINA	ERS2401764	ERP107972	['SAMEA3444034','run.9764','ERP107972','PRJEB26001','ERX2536302','493039','ERS2401764','ERR2517087','sample.9764','10126424','experiment.9764','project.First_10k_genomes_study_set_9']		2021-10-23T20:12:00.000Z			GBR	Europe	England									R		R														267	267286610	144793709	PRJEB26001	Walker_2022		99.64	1697029	57	lineage2.2.1	MDR-TB	['tree','tbprofiler','CRyPTIC_PHE','input','Napier_2020','diff','Walker_2022']	tuberculosis: human-adapted	L2.2.1	Mycobacterium tuberculosis
SAMN16512470	SRR12873523	RNA-Seq	CHINESE ACADEMY OF SCIENCES	SRX9339560	Illumina HiSeq 2500	PAIRED	cDNA	GENOMIC	ILLUMINA	SRS7561387	SRP288057	['SRR12873523','670515','H37Ra1.bam','PRJNA670515','SAMN16512470','H37Ra 1','SRS7561387','SRP288057','bp0','Ra1','16512470','SRX9339560']	2018-09	2020-10-21T20:59:00.000Z																														5331	5331755624	913970299	PRJNA670515									tuberculosis: human-adapted	L4	Mycobacterium tuberculosis	H37Ra
SAMN07999110	SRR6280226	WGS	FUDAN UNIVERSITY	SRX3382489	Illumina HiSeq 2000	PAIRED	size fractionation	GENOMIC	ILLUMINA	SRS2678015	SRP124760	['SAMN07999110','PRJNA417753','SRS2678015','SRX3382489','SRR6280226','SJ20141528','SRP124760','417753','7999110','SJ_2014_1528.sort.bam']	2014	2017-11-10T05:09:00.000Z		31.03 N 121.23 E	CHN	Asia	Shanghai,Songjiang	sputum	Homo sapiens	3	human																					739	739971143	175560624	PRJNA417753			98.68	1840496	60	lineage2.2.1	Sensitive	['Napier_2020','input','tree','tbprofiler','diff']	tuberculosis: human-adapted	L2.2.1	Mycobacterium tuberculosis
SAMEA115739295	ERR13261615	WGS	UNIVERSITY OF OXFORD, NUFFIELD DEPARTMENT OF MEDIC	ERX12632028	Illumina NovaSeq 6000	PAIRED	RANDOM PCR	GENOMIC	ILLUMINA	ERS20249038	ERP161058	['ERX12632028','webin-reads-c0c7f9f36d3a','b28b5ff0-515d-42d2-bc0f-19e45ec26bb9','c0c7f9f36d3a','41858092','1124794','ERP161058','SAMEA115739295','ERR13261615','ERS20249038','PRJEB76547']	2021	2024-08-04T22:46:00.000Z			PER	South America																										742	742929362	245291393	PRJEB76547								CRyPTIC_2024	tuberculosis: unclassified		Mycobacterium tuberculosis
SAMN15407168	SRR12120015	AMPLICON	GENOSCREEN	SRX8641425	NextSeq 500	PAIRED	PCR	GENOMIC	ILLUMINA	SRS6926147	SRP269393	['SAMN15407168','SRP269393','SRX8641425','SRS6926147','15407168','643242','bp0','DRC_Deeplex1334','PRJNA643242','SRR12120015','76-20','76-20_S334_R1_001.fastq.gz']	2016	2020-06-30T17:26:00.000Z			COD	Africa		sputum	Homo sapiens	3	human																					251	251064178	113745985	PRJNA643242									tuberculosis: unclassified		Mycobacterium tuberculosis
SAMN03300555	SRR1792197	WGS	USDA-NVSL-DBL	SRX867859	Illumina MiSeq	PAIRED	RANDOM	GENOMIC	ILLUMINA	SRS838555	SRP053287	['PRJNA251692','SRP053287','SAMN03300555','SRS838555','SRR1792197','SRX867859','09-5188','3300555','251692','250: 09-5188','250: 09-5188_files']	2009	2015-02-23T15:14:00.000Z			USA	North America	TX		Bos taurus	2	domestic cattle																					267	267429672	199633977	PRJNA251692			92.83	402031	18	La1.8.1	Other	['tbprofiler','input']	tuberculosis: animal-adapted	La1	Mycobacterium bovis
SAMN30158041	SRR20969897	WGS	CENTRE FOR TUBERCULOSIS CONTROL OF GUANGDONG PROVINCE	SRX16987419	Illumina NovaSeq 6000	PAIRED	RANDOM	GENOMIC	ILLUMINA	SRS14573183	SRP390552	['30158041','SRR20969897','866200','bp0','SRP390552','D20003377a','gdtb_312','PRJNA866200','D20003377a.realigned.bam','SRR21700655','SAMN30158041','SRX17698252','SRS14573183','SRX16987419']	2017	2022-08-08T18:40:00.000Z		23.08 N 113.14 E	CHN	Asia	Guangdong	sputum	Homo sapiens	3	human																					1079	1079155078	110082666	PRJNA866200			99.5	1790325	63	lineage2.2.1	Pre-XDR-TB	['tbprofiler','input','diff','tree']	tuberculosis: unclassified		Mycobacterium tuberculosis
G3649													2019				ESP	Europe	province of Valencia					S					S																				No	99.75	1426536	75	lineage4.8	Sensitive	['tree','TGU','diff','input','tbprofiler']	tuberculosis: unclassified		Mycobacterium tuberculosis
SAMN02599165	['SRR1172840','SRR1172722']	WGS		SRX473280	Illumina HiSeq 2000	PAIRED	RANDOM	GENOMIC	ILLUMINA	SRS559620		['2892553.WR39964.Pond-322749.C3TY6ACXX140212.P','H3361','235831','SRR1172722','SAMN02599165','C3TY6ACXX140212.6.Illumina_P5-Fanip_P7-Fohib.bam','PRJNA235852','C3TY6ACXX140212.5.Illumina_P5-Fanip_P7-Fohib.bam','SRP038338','2599165','SRX473280','SRS559620','SRR1172840','PRJNA235831']	2005				IND	Asia	Tiruvallur	sputum	Homo sapiens	3	human																					464	464853510	203299171	PRJNA235831			78.83	2911947	60	lineage1.1.2	Sensitive	['diff','Menardo_2018','tree','Napier_2020','input','Menardo_2021','nextstrain_global_tree','tbprofiler']	tuberculosis: human-adapted	L1.1.2	Mycobacterium tuberculosis
SAMN28527313	SRR19267893	WGS	WADSWORTH CENTER	SRX15328300	Illumina MiSeq	PAIRED	RANDOM	GENOMIC	ILLUMINA	SRS13056708	SRP374006	['835805','SRP374006','IDR1600034869-01-01','PRJNA835805','SRS13056708','SRR19267893','SAMN28527313','IDR1600034869-01-01_R1.fastq.gz','28527313','SRX15328300']	2016	2022-05-18T13:55:00.000Z			USA	North America	Monroe County	sputum	Homo sapiens	3	human																					499	499294275	327389757	PRJNA835805			99.54	1238190	63	lineage2.2.2	Sensitive	['tree','diff','input','tbprofiler']	tuberculosis: unclassified		Mycobacterium tuberculosis
SAMEA1397335	ERR2514850	WGS	PHE	ERX2534060	Illumina HiSeq 2500	PAIRED	RANDOM	GENOMIC	ILLUMINA	ERS2399440	ERP107961	['experiment.7014','sample.7014','493034','PRJEB25991','SAMEA1397335','ERP107961','ERR2514850','ERS2399440','project.First_10k_genomes_study_set_4','ERX2534060','10123977','run.7014']		2021-10-23T17:10:00.000Z			GBR	Europe	England									S		S					S	S								384	384521198	177004618	PRJEB25991	Walker_2022		99.55	1871765	64	lineage2.2.1	Sensitive	['tree','input','tbprofiler','diff','Napier_2020','Walker_2022','CRyPTIC_PHE']	tuberculosis: human-adapted	L2.2.1	Mycobacterium tuberculosis
SAMN26429357	SRR18218641	AMPLICON	RUTGERS NEW JERSEY MEDICAL SCHOOL	SRX14365059	Illumina MiSeq	SINGLE	PCR	SYNTHETIC	ILLUMINA	SRS12178230	SRP362443	['SRR18218641','55_S55_L001_R1_001.fastq','SRP362443','PRJNA812767','SRX14365059','812767','SAMN26429357','S55','bp0','glpK-10X-D16-ND11','26429357','SRS12178230']	2020	2022-03-04T07:45:00.000Z			USA	North America	Newark, NJ	As reported: laboratory strain																								35	35294907	11667552	PRJNA812767									tuberculosis: unclassified		Mycobacterium tuberculosis
SAMEA1059628	ERR3337647	WGS	WELLCOME SANGER INSTITUTE	ERX3362356	Illumina HiSeq X Ten	PAIRED	RANDOM	GENOMIC	ILLUMINA	ERS2365216	ERP024108	['b1bef50e-be4d-11e7-b52c-3c4a9275d6c8','PRJEB21813','SC_EXP_25825_1#255','Mycobacteria_in_non_CF_bronchiectasis_patients-sc-4853','ERS2365216','SAMEA1059628','ERX3362356','11844360','512657','SC_RUN_25825_1#255','ERP024108','ERR3337647']		2019-05-24T21:13:00.000Z																														510	510007634	208652275	PRJEB21813									NTM: avium complex		Mycobacterium avium
SAMN15700985	SRR12366993	WGS	DIVISION OF GENOMIC MEDICINE AND INNOVATION SUPPORT	SRX8866315	NextSeq 500	SINGLE	RANDOM PCR	GENOMIC	ILLUMINA	SRS7127285	SRP275544	['MTBDR180025_S88_good_1.fastq.gz','650263','MTBDR180025','PRJNA650263','SAMN15700985','SRP275544','bp0','15700985','SRS7127285','SRX8866315','SRR12366993']	2019	2020-08-03T04:30:00.000Z		15.87 N 100.99 E	THA	Asia		sputum	Homo sapiens	3	human																					72	72017087	37079709	PRJNA650263									tuberculosis: unclassified		Mycobacterium tuberculosis
SAMN41598690	SRR29231019	WGS	FIND, THE FOUNDATION FOR INNOVATIVE NEW DIAGNOSTICS	SRX24749931	Illumina HiSeq 2000	PAIRED	RANDOM	GENOMIC	ILLUMINA	SRS21470519	SRP507535	['SRR29231019','PRJNA1109295','D736BB_9F61408E3AFB_56','SRS21470519','41598690','SRP507535','SAMN41598690','SRX24749931','D736BB_9F61408E3AFB','TB-IS-1041-56_S130_R1_001.fastq.gz','1109295']		2024-05-30T06:14:00.000Z							Homo sapiens	3	human																					219	219031238	105996528	PRJNA1109295								WHO_mutations_2023	tuberculosis: unclassified		Mycobacterium tuberculosis
SAMEA13293862	ERR9119772	WGS	UNIVERSITY OF OXFORD, NUFFIELD DEPARTMENT OF MEDIC	ERX8662834	Illumina HiSeq 2500	PAIRED	RANDOM	GENOMIC	ILLUMINA	ERS10896789	ERP136047	['experiment.6259.917927c0','30299773','ERS10896789','project.SeqTreat_SwissTPH1','sample.6259.6929178c','ERP136047','ERX8662834','PRJEB51414','ERR9119772','run.6259.1.7343e77481fde8488acb92ab022f1141','862825','SAMEA13293862']		2024-08-19T10:31:00.000Z																														591	591612348	305755947	PRJEB51414								CRyPTIC_SeqTreat_SwissTPH	tuberculosis: unclassified		Mycobacterium tuberculosis
SAMEA12029340	ERR7821222	WGS	IBV_CSIC	ERX7388132	Illumina MiSeq	PAIRED	RANDOM	GENOMIC	ILLUMINA	ERS9676316	ERP134194	['25830007','MZ27','ERP134194','805472','ERX7388132','WGS_MTBC_TOSSE2','ERR7821222','ERS9676316','PRJEB49677','SAMEA12029340']		2022-07-20T19:45:00.000Z																														354	354680466	165548433	PRJEB49677			87.76	1635360	46	lineage4.8.1	Sensitive	['tree','input','tbprofiler','diff']	tuberculosis: unclassified		Mycobacterium tuberculosis
SAMEA2783159	ERR751723	WGS	SC	ERX695405	Illumina HiSeq 2000	PAIRED	RANDOM	GENOMIC	ILLUMINA	ERS552904	ERP006738	['ERR751723','ERX695405','26403-sc-2108005','272028','3337127','ERP006738','ERS552904','The_interaction_between_the_host_and_pathogen_genetics_in_susceptibility_to_pulmonary_tuberculosis-sc-3274','SC_EXP_14722_2#1','SAMEA2783159','PRJEB7056','SC_RUN_14722_2#1']		2016-01-18T23:50:00.000Z			THA	Asia																										589	589728800	323585234	PRJEB7056			99.58	1593972	36	lineage2.2.1	Other	['input','diff','tbprofiler','Menardo_2021','tree','Napier_2020']	tuberculosis: human-adapted	L2.2.1	Mycobacterium tuberculosis
SAMEA1019302	ERR046915	WGS	SC	ERX023977	Illumina HiSeq 2000	PAIRED	RANDOM	GENOMIC	ILLUMINA	ERS031564	ERP000276	['PRJEB2221','SAMEA1019302','728271','Mycobacterium tuberculosis pilot-sc-2010-07-26','SC_RUN_6540_8#19','203976','ERX023977','ERS031564','ERP000276','SC_EXP_6540_8#19','ERR046915','Bir_304-sc-2011-04-19T12:42:52Z-1125288']	2003	2014-09-04T02:06:00.000Z			GBR	Europe	Midlands		Homo sapiens	3	human					S		S					S	S								370	370730700	242519895	PRJEB2221	CRyPTIC_WHO2021_PMC7612554		99.01	1056941	16	lineage1.1.2	Sensitive	['Napier_2020','tbprofiler','tree','input','Walker_2022','diff','Menardo_2018']	tuberculosis: human-adapted	L1.1.2	Mycobacterium tuberculosis
SAMEA2845380	ERR752398	WGS	SC	ERX696080	Illumina MiSeq	PAIRED	RANDOM	GENOMIC	ILLUMINA	ERS571512	ERP008513	['ERP008513','ERR752398','Sequence_analysis_of_Mycobacterium_tuberculosis_esx_region_mutants-sc-3367','3338071','ERS571512','273833','SAMEA2845380','M3lg2_G16wk_Desx-sc-2156810','ERX696080','PRJEB7594','SC_EXP_14838_1#44','SC_RUN_14838_1#44']		2016-01-09T04:34:00.000Z																														402	402712500	124430390	PRJEB7594			99.83	1786907	61	lineage4.9	Sensitive	['diff','tree','tbprofiler','input']	tuberculosis: human-adapted	L4	Mycobacterium tuberculosis	H37Rv
G2871													2019				ESP	Europe	province of Valencia					S					S																				No	99.77	2472349	126	lineage4.8	HR-TB	['input','TGU','diff','tree','tbprofiler']	tuberculosis: unclassified		Mycobacterium tuberculosis
SAMEA1877161	ERR234102	WGS	CSISP	ERX208607	Illumina HiSeq 2000	PAIRED	RANDOM	GENOMIC	ILLUMINA	ERS218153	ERP001731	['204863','ERR234102','ERS218153','ERP001731','MTBC global diversity','PRJEB3223','ena-EXPERIMENT-CSISP-28-02-2013-15:18:14:155-6','2116742','ERX208607','L2_1864','ena-RUN-CSISP-28-02-2013-15:18:14:155-6','SAMEA1877161']		2013-05-02T20:43:00.000Z																														2095	2095611780	1554014937	PRJEB3223			99.44	675744	13	lineage2.2.1	Sensitive	['Brites_2018','ref_set_CSISP','Napier_2020','tbprofiler','Menardo_2021','input']	tuberculosis: human-adapted	L2	Mycobacterium tuberculosis
SAMEA7550665	ERR4817303	WGS	PUBLIC HEALTH ENGLAND	ERX4687145	Illumina MiSeq	PAIRED	RANDOM	GENOMIC	ILLUMINA	ERS5307315	ERP124941	['ERS5307315','project.PHE-TB','run.20123','PRJEB41201','ERR4817303','ERX4687145','sample.20123','experiment.20123','22470060','SAMEA7550665','773303','ERP124941']		2021-11-10T17:12:00.000Z			GBR	Europe																										264	264058060	188359376	PRJEB41201			99.84	1158587	39	lineage4.9	Sensitive	['input','tbprofiler','diff','CRyPTIC_PHE']	tuberculosis: unclassified		Mycobacterium tuberculosis
SAMEA112800396	ERR11050361	WGS	FZB	ERX10497152	NextSeq 500	PAIRED		GENOMIC	ILLUMINA	ERS14807942	ERP010814	['ERR11050361','ERP010814','ERX10497152','PRJEB9680','21001344','ena-EXPERIMENT-TAB-21-03-2023-10:57:59:976-106981','ena-STUDY-FZB-22-06-2015-17:16:39:392-292','287903','33852452','ERS14807942','SAMEA112800396','ena-RUN-TAB-21-03-2023-10:57:59:976-106982']		2023-07-20T23:17:00.000Z																														620	620235546	290355652	PRJEB9680			99.39	1561769	52	lineage4.2.1	MDR-TB	['input','tree','diff','tbprofiler']	tuberculosis: unclassified		Mycobacterium tuberculosis
SAMEA104357621	ERR2179826	WGS	FUDAN UNIVERSITY	ERX2236245	Illumina HiSeq 2000	SINGLE	RANDOM PCR	GENOMIC	ILLUMINA	ERS1982599	ERP104892	['SAMEA104357621','ERR2179826','8239033','496441','ERX2236245','ena-STUDY-FUDAN UNIVERSITY-24-10-2017-03:50:01:214-391','ERS1982599','PRJEB23157','MTB270','ERP104892','ena-EXPERIMENT-FUDAN UNIVERSITY-24-10-2017-03:49:56:248-270','ena-RUN-FUDAN UNIVERSITY-24-10-2017-03:49:56:248-270']	2009	2022-02-07T18:34:00.000Z			CHN	Asia		sputum	Homo sapiens	3	human																					440	440244264	125037332	PRJEB23157								['Menardo_2021','input','Napier_2020']	tuberculosis: human-adapted	L4.5	Mycobacterium tuberculosis
SAMN08629576	SRR6797466	WGS	SAN RAFFAELE	SRX3756231	Illumina HiSeq 2500	PAIRED	RANDOM	GENOMIC	ILLUMINA	SRS3011925	SRP128089	['428596','SRP128089','PRJNA428596','141014','141014_WGS','141014_210916_BGD_210916_100.gatk.bam','8629576','SRX3756231','SRS3011925','SRR6797466','SAMN08629576','bp0']		2018-03-02T06:24:00.000Z			BGD	Asia			Homo sapiens	3	human					S		S		S				S	S				S			292	292803700	124916758	PRJNA428596	CRyPTIC_WHO2021_PMC7612554		99.31	2087875	47	lineage1.1.3.1	Sensitive	['Menardo_2021','diff','input','tbprofiler','Walker_2022','tree']	tuberculosis: human-adapted	L1.1.3	Mycobacterium tuberculosis
SAMN15701115	SRR12367190	WGS	DIVISION OF GENOMIC MEDICINE AND INNOVATION SUPPORT	SRX8866119	NextSeq 500	SINGLE	RANDOM PCR	GENOMIC	ILLUMINA	SRS7127089	SRP275544	['SRR12367190','SRX8866119','15701115','MTBDR180157_S11_good_1.fastq.gz','MTBDR180157','SAMN15701115','650263','PRJNA650263','SRS7127089','SRP275544','bp0']	2019	2020-08-03T04:31:00.000Z		15.87 N 100.99 E	THA	Asia		sputum	Homo sapiens	3	human																					83	83354602	41380711	PRJNA650263									tuberculosis: unclassified		Mycobacterium tuberculosis
SAMEA7549149	ERR4815789	WGS	PUBLIC HEALTH ENGLAND	ERX4685631	Illumina MiSeq	PAIRED	RANDOM	GENOMIC	ILLUMINA	ERS5305801	ERP124941	['PRJEB41201','ERX4685631','experiment.18609','ERP124941','project.PHE-TB','22468546','sample.18609','run.18609','ERS5305801','ERR4815789','SAMEA7549149','773303']		2021-11-10T14:11:00.000Z			GBR	Europe																										437	437463272	264956922	PRJEB41201			99.9	1697464	55	lineage4.9	Sensitive	['input','tbprofiler','diff','CRyPTIC_PHE']	tuberculosis: unclassified		Mycobacterium tuberculosis
SAMEA2534573	ERR552335	WGS	FZB	ERX511404	Illumina HiSeq 2500	PAIRED		GENOMIC	ILLUMINA	ERS457975	ERP010814	['PRJEB9680','ERR552335','3561-07','ERP010814','287903','ena-STUDY-FZB-22-06-2015-17:16:39:392-292','3794031','ERX511404','ERS457975','3561-07_genoscreen_genoscreen_2013-03-28_101bp','SAMEA2534573']		2015-06-25T07:56:00.000Z			DEU	Europe										S		S					S	S	S							1571	1571702410	1018021115	PRJEB9680	CRyPTIC_WHO2021_PMC7612554		99.64	1573007	36	lineage4.8	Sensitive	['input','Menardo_2018','diff','Menardo_2021','tree','tbprofiler','Napier_2020','Walker_2022']	tuberculosis: human-adapted	L4.8	Mycobacterium tuberculosis
SAMEA1045821	ERR2486982	WGS	HOSPITAL GENERAL UNIVERSITARIO GREGORIO MARANON	ERX2506207	Illumina MiSeq	PAIRED	Restriction Digest	GENOMIC	ILLUMINA	ERS2352171	ERP107770	['AL72603','PRJEB25814','ena-EXPERIMENT-Hospital General Universitario Gregorio Maranon-02-04-2018-12:46:44:357-48','454258','9003877','ERX2506207','ena-RUN-Hospital General Universitario Gregorio Maranon-02-04-2018-12:46:44:357-48','ERP107770','ena-STUDY-Hospital General Universitario Gregorio Maranon-02-04-2018-12:46:45:375-1363','ERR2486982','ERS2352171','SAMEA1045821']		2018-04-30T22:33:00.000Z																														498	498508290	188456694	PRJEB25814			99.62	1831602	59	lineage4.8	Sensitive	['tree','input','tbprofiler','Napier_2020','diff']	tuberculosis: human-adapted	L4.8	Mycobacterium tuberculosis
SAMN09725785	SRR7617738	WGS	AGRESEARCH	SRX4482346	Illumina MiSeq	PAIRED	RANDOM PCR	GENOMIC	ILLUMINA	SRS3606697	SRP155672	['SRS3606697','SRR7617738','SRX4482346','479921','9725785','SRP155672','AgR1642','AgR1642_R1.fastq.gz','SAMN09725785','PRJNA479921']	2015	2018-07-29T22:08:00.000Z			NZL	Oceania	Waitati			2	deer																					169	169652521	99089065	PRJNA479921			99.33	716260	33	La1.8.1	Other	['diff','input','tree','tbprofiler']	tuberculosis: animal-adapted	La1	Mycobacterium bovis
SAMN30962956	SRR21676410	WGS	WADSWORTH CENTER	SRX17674758	Illumina MiSeq	PAIRED	RANDOM	GENOMIC	ILLUMINA	SRS15206649	SRP338930	['766641','SRP338930','SRR21676410','PRJNA766641','30962956','SAMN30962956','IDR1700051920-01-01_S9_L001_R1_001.fastq.gz','SRX17674758','IDR1700051920','SRS15206649']	2017	2022-09-22T12:19:00.000Z			USA	North America	New York state		Homo sapiens	3	human																					988	988368027	621645877	PRJNA766641			99.44	1421442	76	lineage5.2	Sensitive	['tree','tbprofiler','input','diff']	tuberculosis: unclassified		Mycobacterium tuberculosis
SAMEA7546018	ERR4812514	WGS	UNIVERSIDAD PERUANA CAYETANO HEREDIA	ERX4682504	Illumina NovaSeq 6000	PAIRED	RANDOM	GENOMIC	ILLUMINA	ERS5302674	ERP124939	['773301','experiment.26051','PRJEB41199','SAMEA7546018','ERR4812514','project.Peru_Wellcome','sample.26051','ERX4682504','ERS5302674','run.26051','ERP124939','22465407']	2018	2021-11-10T07:57:00.000Z			PER	South America						S				S	R	R	S	S				S		S	S	S	S	S	S	662	662112350	215703998	PRJEB41199	['CRyPTIC_reuse_table','Walker_2022']							['CRyPTIC_UPCH','CRyPTIC_reuse_table','standford','Walker_2022','input']	tuberculosis: unclassified		Mycobacterium tuberculosis
SAMN19657342	SRR14782033	WGS	SIMON FRASER UNIVERSITY	SRX11115236	NextSeq 500	PAIRED	RANDOM	GENOMIC	ILLUMINA	SRS9179223	SRP323639	['PRJNA736718','SRR14782033','SRS9179223','TB-111-14934-18_S253_1.fastq.gz','SRP323639','TB-111-14934-18_S253','SRX11115236','bp0','19657342','SAMN19657342','736718']	2018	2021-06-11T23:54:00.000Z		47.03278 N 28.89972 E	MDA	Europe			Homo sapiens	3	human																					534	534463896	230666251	PRJNA736718								input	tuberculosis: unclassified		Mycobacterium tuberculosis
SAMEA7548915	ERR4815555	WGS	PUBLIC HEALTH ENGLAND	ERX4685397	Illumina HiSeq 2500	PAIRED	RANDOM	GENOMIC	ILLUMINA	ERS5305567	ERP124941	['sample.18375','project.PHE-TB','run.18375','773303','ERX4685397','ERR4815555','experiment.18375','22468312','ERS5305567','PRJEB41201','ERP124941','SAMEA7548915']		2021-11-10T14:08:00.000Z			GBR	Europe																										466	466914064	215038061	PRJEB41201			98.14	1609405	36	lineage4.1.2.1	Sensitive	['tree','diff','input','tbprofiler','CRyPTIC_PHE']	tuberculosis: unclassified		Mycobacterium tuberculosis
SAMN06092215	SRR5067283	WGS	UNIVERSITY OF MELBOURNE	SRX2387581	Illumina HiSeq 2500	PAIRED	RANDOM	GENOMIC	ILLUMINA	SRS1829525	SRP094134	['02MTB1494_S53_L002_2.fastq.gz','SRS1829525','6092215','SRR5067283','SRP094134','HCMC0518','SRX2387581','bp0','SAMN06092215','355614','PRJNA355614']	2010-08	2016-12-01T20:54:00.000Z		10.82 N 106.63 E	VNM	Asia	Ho Chi Minh City	sputum	Homo sapiens	3	human																					447	447634209	216653756	PRJNA355614			99.26	1420196	48	lineage1.1.1.1	Other	['Napier_2020','tree','tbprofiler','Menardo_2021','diff','input']	tuberculosis: human-adapted	L1.1.1.1	Mycobacterium tuberculosis
SAMN19657887	SRR14782617	WGS	SIMON FRASER UNIVERSITY	SRX11115842	NextSeq 500	PAIRED	RANDOM	GENOMIC	ILLUMINA	SRS9179829	SRP323639	['PRJNA736718','19657887','SRP323639','TB-111-3427-19-138_S27','SRS9179829','736718','SRR14782617','SAMN19657887','bp0','TB-111-3427-19-138_S27_R1_001.fastq.gz','SRX11115842']	2019	2021-06-10T18:51:00.000Z		47.03278 N 28.89972 E	MDA	Europe			Homo sapiens	3	human																					998	998078586	432598697	PRJNA736718			99.75	1641697	56	lineage4.3.3	Sensitive	['input','tbprofiler','diff','tree']	tuberculosis: unclassified		Mycobacterium tuberculosis
SAMN06279757	SRR5217431	WGS	MAHIDOL UNIVERSITY	SRX2527580	Illumina HiSeq 2000	PAIRED	RANDOM	GENOMIC	ILLUMINA	SRS1948440	SRP098562	['bp0','BJ11','13073','SAMN06279757','SRP098562','SRR5217431','SRS1948440','6279757','13073_1.fastq.gz','SRX2527580','PRJNA369219','369219']	2000-07	2017-01-30T10:00:00.000Z		15.8700 N 100.9925 E	THA	Asia		sputum	Homo sapiens	3	human																					4359	4359556728	2992770669	PRJNA369219			99.5	1606670	37	lineage2.2.1	RR-TB	['tree','tbprofiler','diff','Napier_2020','input']	tuberculosis: human-adapted	L1	Mycobacterium tuberculosis	Manila
SAMN14971006	SRR12354897	AMPLICON	GENOSCREEN	SRX8854255	Illumina MiSeq	PAIRED	PCR	GENOMIC	ILLUMINA	SRS7115929	SRP274381	['SAMN14971006','Deeplex100','SRR12354897','TDR-0104','TDR-0104_deeplex_S11_L001_R1_001.fastq.gz','SRX8854255','bp0','14971006','PRJNA649788','649788','SRS7115929','SRP274381']		2020-07-30T16:45:00.000Z							Homo sapiens	3	human																					96	96184519	58077889	PRJNA649788									tuberculosis: unclassified		Mycobacterium tuberculosis
SAMN14916016	SRR11786868	WGS	NIAID TB PORTALS PROGRAM	SRX8339152	NextSeq 500	PAIRED	PCR	GENOMIC	ILLUMINA	SRS6657620	SRP261499	['632617','SRS6657620','SRX8339152','SRP261499','KG0070-D1554-lib487_S14_L001_R1_001.fastq.gz.E5WP9GK8MCU/9251','E5WP9GK8MCU/9251','14916016','SAMN14916016','SRR11786868','PRJNA632617','Mapping of Genomic Variations for Drug Resistant m.TB']	2019	2020-05-13T17:36:00.000Z		42.52 N 74.36 E	KGZ	Asia		mucus	Homo sapiens	3	human																					542	542032887	313969873	PRJNA632617			99.41	1420588	88	lineage2.2.1	MDR-TB	['tbprofiler','Menardo_2021','tree','input','diff']	tuberculosis: human-adapted	L2	Mycobacterium tuberculosis
SAMN40032245	SRR28046066	WGS	CHRISTIAN MEDICAL COLLAGE, VELLORE	SRX23697795	Illumina NovaSeq 6000	PAIRED	RANDOM	GENOMIC	ILLUMINA	SRS20527721	SRP226525	['701011131_R1.fastq.gz','SRS20527721','PRJNA575883','575883','40032245','SRR28046066','SAMN40032245','SRP226525','SRX23697795','701011131']	2021	2024-02-22T07:27:00.000Z		21.7679 N 78.8718 E	IND	Asia	Madhya Pradesh - Bhairopur		Homo sapiens	3	human																					711	711996710	230358069	PRJNA575883			96.05	1674578	51	lineage3	HR-TB	['diff','tree','tbprofiler','input']	tuberculosis: unclassified		Mycobacterium tuberculosis
SAMEA7525380	ERR4831496	WGS	SAN RAFFAELE SCIENTIFIC INSTITUTE	ERX4701480	NextSeq 500	PAIRED	RANDOM	GENOMIC	ILLUMINA	ERS5281854	ERP125017	['sample.31520','22458944','ERP125017','ERR4831496','experiment.31520','project.Pakistan_BDQ','SAMEA7525380','PRJEB41276','run.31520','773343','ERX4701480','ERS5281854']		2021-11-11T11:55:00.000Z			PAK	Asia						S				R	S	R	S	R				R		S	S	S	R	S	R	389	389324439	179839987	PRJEB41276	['CRyPTIC_reuse_table','Walker_2022']		99.53	1661766	49	lineage3	Pre-XDR-TB	['tbprofiler','input','tree','CRyPTIC_reuse_table','CRyPTIC_SanRaffaele_Pakistan','Walker_2022','diff']	tuberculosis: unclassified		Mycobacterium tuberculosis
SAMN09812459	SRR7851328	WGS	INRA	SRX4702113	Illumina HiSeq 2500	PAIRED	RANDOM	GENOMIC	ILLUMINA	SRS3788414	SRP161870	['11Z001439','485121','SRP161870','SRS3788414','SAMN09812459','SRR7851328','PRJNA485121','9812459','SRX4702113','D5','D5_GGACTCCT-AGAGTAGA_L001_R1_001_2.fastq']	2011	2018-09-17T03:55:00.000Z			FRA	Europe		As reported: animal infected tissue/organ, France, Whole Organism, inidividual domestic animal belonging to a herd		3																						313	313201404	204127967	PRJNA485121			99.31	1492871	34	La1.8.2	Other	['tbprofiler','diff','tree','input']	tuberculosis: animal-adapted	La1	Mycobacterium bovis
SAMEA7544615	ERR4811558	WGS	CCDC	ERX4681103	HiSeq X Ten	PAIRED	RANDOM	GENOMIC	ILLUMINA	ERS5301273	ERP124937	['ERX4681103','ERP124937','SAMEA7544615','project.CDC_192','sample.15172','experiment.15172','run.15172','PRJEB41197','22464451','773299','ERS5301273','ERR4811558']		2021-11-10T06:03:00.000Z			CHN	Asia						S	S			S	S	S	S	S				S	S	S	S	S	S	S	S	1077	1077431400	474239485	PRJEB41197	['CRyPTIC_reuse_table','Walker_2022']		99.56	1693715	58	lineage2.2.1	Sensitive	['CRyPTIC_CCDC_CDC_192','tree','Walker_2022','CRyPTIC_reuse_table','diff','input','tbprofiler']	tuberculosis: unclassified		Mycobacterium tuberculosis
SAMN42034390	SRR29539721	WGS	NIAID TB PORTALS PROGRAM	SRX25047067	NextSeq 2000	PAIRED	RANDOM	GENOMIC	ILLUMINA	SRS21744216	SRP515897	['PRJNA1074785','SRX25047067','42034390','SAMN42034390','SRS21744216','SRR29539721','34538','TBPO-3893_lib55461_nextseq_ny0089_151bp.filtered_2_bwa.1.fastq.gz','SRP515897','1074785']	2021	2024-06-25T13:51:00.000Z		48.3794 N 31.1656 E	UKR	Europe		sputum	Homo sapiens	3	human																					584	584341721	199892450	PRJNA1074785									tuberculosis: unclassified		Mycobacterium tuberculosis
SAMEA115740787	ERR13266119	WGS	UNIVERSITY OF OXFORD, NUFFIELD DEPARTMENT OF MEDIC	ERX12636545	NextSeq 500	PAIRED	RANDOM PCR	GENOMIC	ILLUMINA	ERS20250530	ERP161058	['ERX12636545','1124794','webin-reads-fab7c5d05a0a','fab7c5d05a0a','b28b5ff0-515d-42d2-bc0f-19e45ec26bb9','ERP161058','ERS20250530','PRJEB76547','41868726','SAMEA115740787','ERR13266119']	2020	2024-08-07T22:07:00.000Z			IND	Asia																										488	488122500	222493346	PRJEB76547								CRyPTIC_2024	tuberculosis: unclassified		Mycobacterium tuberculosis
SAMEA114442761	ERR13194076	WGS	SEOUL NATIONAL UNIVERSITY	ERX12564951	Illumina MiSeq	PAIRED	RANDOM	GENOMIC	ILLUMINA	ERS16430545	ERP151439	['GReAT_KR_130','c7f31963-9edb-49ef-a000-987e031fb6cb','41740183','PRJEB66375','SAMEA114442761','1022751','ERP151439','ERS16430545','webin-reads-GReAT_KR_130','ERR13194076','ERX12564951']	2018	2024-07-28T14:07:00.000Z			KOR	Asia		sputum	Homo sapiens	3	human																					449	449202045	314225776	PRJEB66375									tuberculosis: unclassified		Mycobacterium tuberculosis
SAMEA1406158	ERR114453	WGS	SC	ERX091888	Illumina HiSeq 2000	PAIRED	RANDOM	GENOMIC	ILLUMINA	ERS083166	ERP000276	['Mycobacterium tuberculosis pilot-sc-2010-07-26','SC_EXP_7480_2#33','S00007291-sc-2011-12-22T13:23:03Z-1328563','SAMEA1406158','SC_RUN_7480_2#33','PRJEB2221','ERS083166','ERX091888','ERP000276','ERR114453','989976','203976']		2014-09-20T20:06:00.000Z																														398	398113200	223895390	PRJEB2221			99.42	1906728	43	lineage3.1.1	Sensitive	['diff','tree','input','tbprofiler']	tuberculosis: unclassified		Mycobacterium tuberculosis
SAMN41418436	SRR29053157	WGS	FIND, THE FOUNDATION FOR INNOVATIVE NEW DIAGNOSTICS	SRX24578027	Illumina HiSeq 2000	PAIRED	RANDOM	GENOMIC	ILLUMINA	SRS21318013	SRP507535	['41418436','6B1800_9B358DF1500E','6B1800_9B358DF1500E_IDR1700016341','IDR1700016341-01-01_S4_L001_R1_001.fastq.gz','1109295','SRS21318013','SRP507535','SRR29053157','PRJNA1109295','SRX24578027','SAMN41418436']		2024-05-18T00:22:00.000Z			USA	North America			Homo sapiens	3	human																					589	589157350	403463553	PRJNA1109295								WHO_mutations_2023	tuberculosis: unclassified		Mycobacterium tuberculosis
SAMEA5975446	ERR3559698	WGS	FUDAN UNIVERSITY	ERX3559449	Illumina HiSeq 2500	PAIRED	RANDOM PCR	GENOMIC	ILLUMINA	ERS3778283	ERP117507	['ena-RUN-FUDAN UNIVERSITY-25-09-2019-16:05:21:812-626','ERP117507','ERR3559698','ERS3778283','SC0626','PRJEB34582','15231224','ERX3559449','ena-EXPERIMENT-FUDAN UNIVERSITY-25-09-2019-16:05:21:812-626','SAMEA5975446','639250','ena-STUDY-FUDAN UNIVERSITY-25-09-2019-16:05:44:667-292']	2018	2020-06-13T20:38:00.000Z			CHN	Asia		sputum	Homo sapiens	3	human																					866	866206200	359999687	PRJEB34582			99.57	1806195	61	lineage2.2.1.1	Sensitive	['tbprofiler','tree','Menardo_2021','diff','input']	tuberculosis: human-adapted	L2	Mycobacterium tuberculosis
SAMN41148881	SRR28859839	WGS	WADSWORTH CENTER	SRX24419727	NextSeq 500	PAIRED	RANDOM	GENOMIC	ILLUMINA	SRS21175190	SRP338930	['SRS21175190','SRP338930','PRJNA766641','766641','SRX24419727','IDR2300071141-01-02.R1.fastq.gz','SRR28859839','IDR2300071141-01-02','41148881','SAMN41148881']	2023	2024-05-01T11:25:00.000Z			USA	North America	New York state		Homo sapiens	3	human																					434	434418113	193475070	PRJNA766641			99.75	1645629	55	lineage4	Sensitive	['diff','tbprofiler','tree','input']	tuberculosis: unclassified		Mycobacterium tuberculosis
SAMN40031283	SRR28044970	WGS	CHRISTIAN MEDICAL COLLAGE, VELLORE	SRX23696726	Illumina NovaSeq 6000	PAIRED	RANDOM	GENOMIC	ILLUMINA	SRS20526882	SRP226525	['SRP226525','2102022924_R1.fastq.gz','SAMN40031283','2102022924','40031283','SRS20526882','PRJNA575883','575883','SRX23696726','SRR28044970']	2022	2024-02-22T06:58:00.000Z		21.7679 N 78.8718 E	IND	Asia	Madhya Pradesh - Bhairopur	pulmonary	Homo sapiens	3	human																					1371	1371893890	580232379	PRJNA575883			83.57	1225353	36	lineage1.2.2.2	Other	['input','diff','tbprofiler','tree']	tuberculosis: unclassified		Mycobacterium tuberculosis
SAMEA115740915	ERR13266268	WGS	UNIVERSITY OF OXFORD, NUFFIELD DEPARTMENT OF MEDIC	ERX12636694	Illumina NovaSeq 6000	PAIRED	RANDOM PCR	GENOMIC	ILLUMINA	ERS20250658	ERP161058	['webin-reads-8af5449571e2','ERS20250658','1124794','SAMEA115740915','ERX12636694','41868854','b28b5ff0-515d-42d2-bc0f-19e45ec26bb9','ERR13266268','ERP161058','8af5449571e2','PRJEB76547']	2021	2024-08-07T20:32:00.000Z			VNM	Asia																										960	960501336	320612735	PRJEB76547								CRyPTIC_2024	tuberculosis: unclassified		Mycobacterium tuberculosis
SAMEA3374763	ERR1023323	WGS	THE WELLCOME TRUST SANGER INSTITUTE	ERX1102195	Illumina HiSeq 2000	PAIRED	RANDOM	GENOMIC	ILLUMINA	ERS716684	ERP004677	['ERX1102195','4106523','BTB_08_039-sc-2292061','ERR1023323','Mycobacterium_tuberculosis__HICF__sequencing-sc-2926','PRJEB5280','SAMEA3374763','SC_EXP_16852_4#30','ERP004677','247745','SC_RUN_16852_4#30','ERS716684']		2016-03-05T14:05:00.000Z			PER	South America																										581	581603500	91690762	PRJEB5280			99.55	1829708	52	lineage3.1.1	Sensitive	['input','diff','Napier_2020','tbprofiler','tree','standford']	tuberculosis: human-adapted	L3.1.1	Mycobacterium tuberculosis
SAMEA115743655	ERR13267462	WGS	UNIVERSITY OF OXFORD, NUFFIELD DEPARTMENT OF MEDIC	ERX12637888	Illumina NovaSeq 6000	PAIRED	RANDOM PCR	GENOMIC	ILLUMINA	ERS20253539	ERP161058	['ERX12637888','b28b5ff0-515d-42d2-bc0f-19e45ec26bb9','ERR13267462','27e7d6f7e1ce','41869716','PRJEB76547','SAMEA115743655','ERP161058','1124794','ERS20253539','webin-reads-27e7d6f7e1ce']	2021	2024-08-08T10:59:00.000Z			PER	South America																										1017	1017882846	346213402	PRJEB76547								CRyPTIC_2024	tuberculosis: unclassified		Mycobacterium tuberculosis
SAMEA6797836	['ERR4423548','ERR4423547']	WGS		['ERX4364106','ERX4364105']	Illumina HiSeq 2500	PAIRED		GENOMIC	ILLUMINA	ERS4525500		['ena-RUN-Swiss Tropical and Public Health Institute-07-08-2020-15:52:46:921-75','PRJEB37945','ERP121304','ERR4423548','ERR4423547','ERX4364105','ena-STUDY-Swiss Tropical and Public Health Institute-22-04-2020-16:47:21:746-61','ena-EXPERIMENT-Swiss Tropical and Public Health Institute-07-08-2020-15:52:46:921-76','SAMEA6797836','15764963','ERX4364106','ena-RUN-Swiss Tropical and Public Health Institute-07-08-2020-15:52:46:921-76','ena-EXPERIMENT-Swiss Tropical and Public Health Institute-07-08-2020-15:52:46:921-75','ERS4525500','G19897','641061']					CIV	Africa																										171	172236222	92016994	PRJEB37945			99.34	956646	24	lineage4.1.3	MDR-TB	['tree','input','tbprofiler','diff']	tuberculosis: unclassified		Mycobacterium tuberculosis
SAMN41724105	SRR29440672	WGS	SAPPHE	SRX24953143	NextSeq 500	PAIRED	RANDOM	GENOMIC	ILLUMINA	SRS21656854	SRP514414	['SRX24953143','SRS21656854','1545503971','41724105','SRR29440672','1545503971_R1.fastq.gz','SAMN41724105','1120504','SRP514414','PRJNA1120504']	2015	2024-06-17T19:11:00.000Z			AUS	Oceania			Homo sapiens	3	human																					1303	1303674777	576628812	PRJNA1120504									tuberculosis: unclassified		Mycobacterium tuberculosis
SAMN21856137	SRR16088183	WGS	NIH / NIAID	SRX12374536	NextSeq 500	PAIRED	RANDOM	GENOMIC	ILLUMINA	SRS10345445	SRP338907	['PRJNA766649','bp0','SRR16088183','21856137','10160','SRX12374536','766649','SRS10345445','TBPO-761_lib33806_nextseq_n0277_151bp.filtered_2nd.1.fastq.gz','SRP338907','SAMN21856137']	2019	2021-10-16T12:31:00.000Z		41.7151 N 44.8271 E	GEO	Asia	Tbilisi	sputum	Homo sapiens	3	human																					662	662097609	322208984	PRJNA766649			99.45	1323962	44	lineage2.2.1	Sensitive	['diff','input','tbprofiler','tree']	tuberculosis: unclassified		Mycobacterium tuberculosis
SAMEA1877292	ERR234232	WGS	CSISP	ERX208737	Illumina Genome Analyzer IIx	PAIRED	RANDOM	GENOMIC	ILLUMINA	ERS218283	ERP001731	['PRJEB3223','ERP001731','MTBC global diversity','L3_N04','ena-RUN-CSISP-28-02-2013-15:18:14:173-136','ERR234232','ERX208737','ena-EXPERIMENT-CSISP-28-02-2013-15:18:14:173-136','204863','SAMEA1877292','ERS218283','2116872']		2013-05-02T21:44:00.000Z			USA	North America																										273	273991272	220593202	PRJEB3223			98.68	84357	0	lineage4.9	Sensitive	['tbprofiler','Shuaib_2022','input','ref_set_CSISP','Menardo_2018','Brites_2018','Napier_2020','Menardo_2021']	tuberculosis: human-adapted	L3	Mycobacterium tuberculosis
SAMEA8718929	ERR8975804	WGS	CTB/NICD	ERX5544033	Illumina NovaSeq 6000	PAIRED	RANDOM	GENOMIC	ILLUMINA	ERS6403374	ERP128647	['sample.29365','26339898','ERP128647','run.29365.1','ERX5544033','ERS6403374','PRJEB44577','ERR8975804','SAMEA8718929','773351','project.Wellcome_clinical_isolates_site10','experiment.29365']		2022-03-15T07:41:00.000Z			ZAF	Africa						S				R	I	R	S	R				R		S	S	S	R	S	R	1105	1105365904	346698797	PRJEB44577	CRyPTIC_reuse_table		99.6	1866086	63	lineage2.2.1	Pre-XDR-TB	['diff','CRyPTIC_reuse_table','tbprofiler','input','tree','CRyPTIC_CTB-NICD']	tuberculosis: unclassified		Mycobacterium tuberculosis
SAMEA115738586	ERR13260844	WGS	UNIVERSITY OF OXFORD, NUFFIELD DEPARTMENT OF MEDIC	ERX12631257	Illumina NovaSeq 6000	PAIRED	RANDOM PCR	GENOMIC	ILLUMINA	ERS20248230	ERP161058	['ERR13260844','ERS20248230','ERP161058','b28b5ff0-515d-42d2-bc0f-19e45ec26bb9','41857684','ERX12631257','01c276358e0e','SAMEA115738586','1124794','webin-reads-01c276358e0e','PRJEB76547']	2021	2024-08-04T17:24:00.000Z			ZAF	Africa																										904	904024316	277511929	PRJEB76547								CRyPTIC_2024	tuberculosis: unclassified		Mycobacterium tuberculosis
SAMN18146512	SRR13861405	WGS	UNIVERISTY OF ANTWERP	SRX10242142	Illumina HiSeq 2500	PAIRED		GENOMIC	ILLUMINA	SRS8383385	SRP308980	['ID11299474','18146512','SPUTUM2000K-FASTA20-MPER10.51-CONTHsap-CPER89.49-SEED11299474','STUDYSPUTUM2000K-FASTA20-MPER10.51-CONTHsap-CPER89.49-SEED11299474.R1.fastq.gz','SAMN18146512','bp0','SRS8383385','PRJNA706121','SRX10242142','SRR13861405','706121','SRP308980']	2021	2021-03-05T03:43:00.000Z						simulated/in silico																								599	599991000	316924870	PRJNA706121								['input','denylist','laboratory_synthetic']	tuberculosis: human-adapted	L4	Mycobacterium tuberculosis	H37Rv
SAMEA7524716	ERR4796260	WGS	FOUNDATION FOR MEDICAL RESEARCH INDIA	ERX4665674	NextSeq 500	PAIRED	RANDOM	GENOMIC	ILLUMINA	ERS5281191	ERP124850	['ERP124850','SAMEA7524716','sample.985','22458281','ERS5281191','ERR4796260','773292','PRJEB41116','experiment.985','project.Mumbai','ERX4665674','run.985']		2021-11-09T22:04:00.000Z			IND	Asia	Mumbai					S	S			R	R	R	S	S				R		S	S	S	S	S	R	1051	1051659300	463241189	PRJEB41116	['CRyPTIC_reuse_table','Walker_2022']		99.53	1540475	47	lineage2.2.1	MDR-TB	['diff','CRyPTIC_IND','input','tbprofiler','CRyPTIC_reuse_table','tree','Walker_2022']	tuberculosis: unclassified		Mycobacterium tuberculosis
SAMN41389658	SRR29017190	WGS	FIND, THE FOUNDATION FOR INNOVATIVE NEW DIAGNOSTICS	SRX24543936	Illumina HiSeq 2000	PAIRED	RANDOM	GENOMIC	ILLUMINA	SRS21288460	SRP507535	['SAMN41389658','1019C8_9C8A554253D6_2015-02571','SRP507535','SRS21288460','41389658','1109295','1019C8_9C8A554253D6','PRJNA1109295','SRX24543936','SRR29017190','TB-IS-1044-2015-02571_S285_R1_001.fastq.gz']		2024-05-14T09:34:00.000Z							Homo sapiens	3	human																					299	299005066	145724236	PRJNA1109295			99.64	1024587	35	lineage4.1.1.1	Pre-XDR-TB	['input','tree','tbprofiler','diff','WHO_mutations_2023']	tuberculosis: unclassified		Mycobacterium tuberculosis
SAMEA1485298	ERR161030	WGS	SC	ERX136880	Illumina HiSeq 2000	PAIRED	RANDOM	GENOMIC	ILLUMINA	ERS107841	ERP001072	['SAMEA1485298','ERR161030','Karonga_Prevention_Study__KPS____whole_genome_sequencing_in_a_whole_population-sc-2011-12-13T10:33:26Z-2066','ERX136880','Karonga_Prevention_Study__KPS____whole_genome_sequ','204548','3006768-sc-2012-03-23T12:17:05Z-1386322','PRJEB2794','ERS107841','SC_EXP_7957_8#19','1139033','ERP001072','SC_RUN_7957_8#19']	2003	2014-10-19T13:04:00.000Z			MWI	Africa	Karonga	sputum	Homo sapiens	3	human							S						S								398	398817800	217156900	PRJEB2794	Coll_2018		99.62	1683634	38	lineage4.3.4.1	Sensitive	['input','Napier_2020','Menardo_2021','Menardo_2018','Coll_2018','Karonga_Prevention_Study','tbprofiler','tree','diff']	tuberculosis: human-adapted	L4.3.4.1	Mycobacterium tuberculosis
SAMEA5609515	ERR4339021	WGS	WELLCOME SANGER INSTITUTE	ERX4285533	HiSeq X Ten	PAIRED	RANDOM	GENOMIC	ILLUMINA	ERS3413707	ERP024108	['SC_EXP_30073_1#241','ERP024108','512657','d04cb6e8-db6e-11e8-a41f-3c4a9275d6c8','PRJEB21813','ERX4285533','SC_RUN_30073_1#241','15560374','ERR4339021','ERS3413707','SAMEA5609515','Mycobacteria_in_non_CF_bronchiectasis_patients-sc-4853']		2020-07-17T09:28:00.000Z																														407	407081504	187973762	PRJEB21813									NTM: avium complex		Mycobacterium avium
SAMEA11206852	['ERR7801165','ERR7801166']	WGS		['ERX7368854','ERX7368853']	Illumina HiSeq 2500	PAIRED		GENOMIC	ILLUMINA	ERS8856353		['ena-RUN-TAB-21-12-2021-16:44:10:362-12062','SAMEA11206852','ERS8856353','ERP134075','ERR7801165','ERX7368853','24685038','794708','ERR7801166','ena-RUN-TAB-21-12-2021-16:44:10:363-12064','ena-EXPERIMENT-TAB-21-12-2021-16:44:10:362-12061','G06448','ERX7368854','PRJEB49562','9bc3fa2b-c877-4dc7-b821-d8f2b9e08e1b','ena-EXPERIMENT-TAB-21-12-2021-16:44:10:362-12063']					TZA	Africa			Homo sapiens	3	human																					1215	1215267728	620560396	PRJEB49562			99.33	3263670	85	lineage4.2.2.2	Sensitive	['tbprofiler','input','diff','tree']	tuberculosis: unclassified		Mycobacterium tuberculosis
SAMEA4706488	ERR3439225	WGS	WELLCOME SANGER INSTITUTE	ERX3461245	Illumina HiSeq X Ten	PAIRED	RANDOM	GENOMIC	ILLUMINA	ERS2526650	ERP021867	['ERR3439225','PRJEB19799','SC_EXP_26268_2#4','Exploring_the_richness_of_Mycobacterium_bovis_strain_diversity-sc-4667','12303862','7c582578-5454-11e8-bf7f-3c4a9275d6c8','SC_RUN_26268_2#4','480613','ERP021867','ERS2526650','SAMEA4706488','ERX3461245']		2019-07-18T09:25:00.000Z			GBR	Europe																										233	233913798	80375383	PRJEB19799			76.22	716976	22	La1.8.1	Other	['bovis_GBR','input','diff','tbprofiler','tree']	tuberculosis: animal-adapted	La1	Mycobacterium bovis
SAMN38204742	SRR26788488	WGS	HMS	SRX22486417	Illumina HiSeq 4000	SINGLE	cDNA	GENOMIC	ILLUMINA	SRS19499762	SRP471323	['1039243','Peru10874_R1.fastq.gz','=MID(A355, 5,5)','SRR26788488','38204742','bp0','SRP471323','SRS19499762','SRX22486417','SAMN38204742','PRJNA1039243','Peru10874']	2021	2023-11-11T09:56:00.000Z			PER	South America		sputum	Homo sapiens	3	human																					444	444692100	144305439	PRJNA1039243								standford	tuberculosis: unclassified		Mycobacterium tuberculosis
SAMN05576797	SRR4033793	WGS	HARVARD MEDICAL SCHOOL	SRX2025116	Illumina HiSeq 2000	PAIRED	RANDOM	GENOMIC	ILLUMINA	SRS1619545	SRP082185	['323744','5576797','SAMN05576797','PRJNA323744','SRX2025116','SRS1619545','SRR4033793','775-L2A1_1.fastq.gz','P34-Lung2-A1','SRP082185']	2013-10	2016-08-16T00:50:00.000Z		29.6483 S 30.3318 E	ZAF	Africa	Kwazulu-Natal	lung	Homo sapiens	3	human																					281	281498918	199404690	PRJNA323744								['intrapatient_ZAF','denylist','Napier_2020','input']	tuberculosis: human-adapted	L2.2.1	Mycobacterium tuberculosis
SAMN41934522	SRR29477019	WGS	AGRICULTURE AND AGRI-FOOD CANADA	SRX24988943	Illumina NovaSeq 6000	PAIRED	RANDOM	GENOMIC	ILLUMINA	SRS21690755	SRP418573	['41934522','PRJNA925907','AAFC_MAP_#1126_2015-12-08_08','SAMN41934522','925907','NS.2014.001.IDT_i7_55---IDT_i5_55.1126_R1.fastq.gz','SRR29477019','1126','SRP418573','SRS21690755','SRX24988943']	2021	2024-06-20T14:21:00.000Z			CAN	North America	Quebec	feces	Bos taurus	2	domestic cattle																					1291	1291014062	404601527	PRJNA925907									NTM: avium complex		Mycobacterium avium subsp. paratuberculosis
SAMN08436161	SRR6650420	WGS	SAN RAFFAELE	SRX3628042	Illumina HiSeq 2500	PAIRED	RANDOM	GENOMIC	ILLUMINA	SRS2894828	SRP128089	['8436161','SAMN08436161','SRX3628042','PRJNA428596','131246','131246_WGS','SRS2894828','SRP128089','428596','bp0','131246_210916_BGD_210916_100.gatk.bam','SRR6650420']		2018-02-21T13:25:00.000Z			BGD	Asia			Homo sapiens	3	human					S		S		S				S	S				S			451	451731489	196182857	PRJNA428596	CRyPTIC_WHO2021_PMC7612554		99.6	1736145	38	lineage4.1.2.1	Sensitive	['tree','diff','tbprofiler','Walker_2022','input']	tuberculosis: unclassified		Mycobacterium tuberculosis
SAMEA104447445	ERR2229457	WGS	STATENS SERUM INSTITUT	ERX2282796	NextSeq 500	PAIRED	RANDOM	GENOMIC	ILLUMINA	ERS2065387	ERP022352	['ena-EXPERIMENT-STATENS SERUM INSTITUT-21-12-2017-12:46:39:840-670','ERR2229457','ERS2065387','ena-RUN-STATENS SERUM INSTITUT-21-12-2017-12:46:39:840-670','388615','DKC2-0563','ERX2282796','ERP022352','PRJEB20214','ena-STUDY-STATENS SERUM INSTITUT-03-04-2017-09:47:03:433-394','SAMEA104447445','8235052']	2010	2017-12-22T15:50:00.000Z			DNK	Europe		sputum	Homo sapiens	3	human																					588	588639375	269200543	PRJEB20214			99.16	1341080	37	lineage4.8	Sensitive	['input','Napier_2020','outbreak_1112-15_DNK','tbprofiler','diff']	tuberculosis: human-adapted	L4.8	Mycobacterium tuberculosis
SAMEA112803790	ERR11044106	WGS	FZB	ERX10490897	NextSeq 500	PAIRED		GENOMIC	ILLUMINA	ERS14811336	ERP010814	['287903','ena-STUDY-FZB-22-06-2015-17:16:39:392-292','33855845','18006435','ERR11044106','ena-RUN-TAB-21-03-2023-10:23:43:054-79158','ERS14811336','ERP010814','ERX10490897','PRJEB9680','ena-EXPERIMENT-TAB-21-03-2023-10:23:43:053-79157','SAMEA112803790']		2023-07-20T20:51:00.000Z																														752	752129370	318586136	PRJEB9680			99.26	1723372	53	lineage4.2.2.1	Sensitive	['tbprofiler','diff','input']	tuberculosis: unclassified		Mycobacterium tuberculosis
SAMEA7555345	ERR4821976	WGS	PUBLIC HEALTH ENGLAND	ERX4691818	Illumina HiSeq 2500	PAIRED	RANDOM	GENOMIC	ILLUMINA	ERS5311988	ERP124941	['22474752','773303','project.PHE-TB','ERS5311988','ERR4821976','PRJEB41201','ERX4691818','ERP124941','run.24797','experiment.24797','SAMEA7555345','sample.24797']		2021-11-11T02:29:00.000Z			GBR	Europe																										302	302438224	138517168	PRJEB41201			99.97	2690692	61	lineage4.9	Sensitive	['input','CRyPTIC_PHE','tbprofiler','diff','tree']	tuberculosis: unclassified		Mycobacterium tuberculosis
SAMN37068751	SRR25703702	WGS	MURDOCH UNIVERSITY	SRX21428629	NextSeq 500	PAIRED	RANDOM	GENOMIC	ILLUMINA	SRS18666454	SRP455992	['SRX21428629','Mtb79','SAMN37068751','PRJNA1007403','Mtb79_R1_001.fastq.gz','SRR25703702','SRS18666454','37068751','1007403','bp0','SRP455992']	2018	2023-08-20T22:05:00.000Z		11.30 N 104.80 E	KHM	Asia	Takeo	lung	Ursus thibetanus	3	Asian black bear																					530	530314718	226048703	PRJNA1007403									tuberculosis: unclassified		Mycobacterium tuberculosis
SAMEA7553803	ERR4820436	WGS	PUBLIC HEALTH ENGLAND	ERX4690278	Illumina MiSeq	PAIRED	RANDOM	GENOMIC	ILLUMINA	ERS5310448	ERP124941	['SAMEA7553803','sample.23257','run.23257','22473193','project.PHE-TB','ERX4690278','ERS5310448','experiment.23257','ERP124941','773303','PRJEB41201','ERR4820436']		2021-11-11T01:45:00.000Z			GBR	Europe										S		S					S	S								273	273985072	180460597	PRJEB41201	Walker_2022		99.31	1325942	41	lineage2.2.2	Sensitive	['input','diff','tree','tbprofiler','Walker_2022','CRyPTIC_PHE']	tuberculosis: unclassified		Mycobacterium tuberculosis
SAMEA7549775	ERR4816414	WGS	PUBLIC HEALTH ENGLAND	ERX4686256	Illumina HiSeq 2500	PAIRED	RANDOM	GENOMIC	ILLUMINA	ERS5306426	ERP124941	['773303','ERS5306426','SAMEA7549775','ERR4816414','run.19234','ERX4686256','project.PHE-TB','ERP124941','22469171','PRJEB41201','sample.19234','experiment.19234']		2021-11-10T15:04:00.000Z			GBR	Europe																										1	1040206	629727	PRJEB41201								['CRyPTIC_PHE','input']	tuberculosis: unclassified		Mycobacterium tuberculosis
SAMEA6451335	ERR3794439	WGS	FZB	ERX3796406	NextSeq 500	PAIRED		GENOMIC	ILLUMINA	ERS4216891	ERP119170	['441-09','14317849','PRJEB36040','ena-STUDY-FZB-06-01-2020-10:49:26:730-1695','614279','ERS4216891','ena-EXPERIMENT-FZB-06-01-2020-14:13:08:036-86','ERP119170','SAMEA6451335','ena-RUN-FZB-06-01-2020-14:13:08:036-86','ERR3794439','ERX3796406']		2020-11-10T17:26:00.000Z																														1043	1043006770	471413289	PRJEB36040			99.51	1588571	53	lineage2.2.1	MDR-TB	['tbprofiler','diff','tree','input']	MTBC		Mycobacterium tuberculosis complex sp.
SAMN36834305	SRR25515127	WGS	SHANDONG PROVINCIAL HOSPITAL	SRX21245450	Illumina HiSeq 4000	PAIRED	RANDOM	GENOMIC	ILLUMINA	SRS18499731	SRP453313	['SAMN36834305','SRX21245450','PRJNA1002108','SRS18499731','SRP453313','bp0','R44','R44.IS300_Clean.1.fastq.gz','36834305','1002108','SRR25515127']	2012	2023-08-04T04:41:00.000Z		36.40 N 117.00 E	CHN	Asia	Shandong	As reported: phlegm	Homo sapiens	3	human																					578	578106000	262361044	PRJNA1002108			97.89	1756918	60	lineage2.2.1	Pre-XDR-TB	['tbprofiler','tree','diff','input']	tuberculosis: human-adapted	L4	Mycobacterium tuberculosis	H37Rv
SAMEA7548645	ERR4815285	WGS	PUBLIC HEALTH ENGLAND	ERX4685127	Illumina MiSeq	PAIRED	RANDOM	GENOMIC	ILLUMINA	ERS5305297	ERP124941	['PRJEB41201','experiment.18105','project.PHE-TB','ERX4685127','ERS5305297','SAMEA7548645','ERP124941','ERR4815285','773303','sample.18105','22468042','run.18105']		2021-11-10T14:11:00.000Z			GBR	Europe																										334	334157856	221758266	PRJEB41201			99.49	1739032	56	lineage2.2.1	HR-TB	['tbprofiler','input','tree','CRyPTIC_PHE','diff']	tuberculosis: unclassified		Mycobacterium tuberculosis
SAMN40273046	SRR28239495	WGS	NIH / NIAID	SRX23850826	NextSeq 2000	PAIRED	RANDOM	GENOMIC	ILLUMINA	SRS20670899	SRP493618	['SRS20670899','SAMN40273046','TBPO-3405_lib53508_nextseq_ny0069_151bp.filtered_2_bwa.1.fastq.gz','SRP493618','SRR28239495','SRX23850826','PRJNA1074779','40273046','1074779','54657']	2021	2024-03-06T10:14:00.000Z		41.7151 N 44.8271 E	GEO	Asia	Tbilisi	sputum	Homo sapiens	3	human																					442	442182602	174334309	PRJNA1074779			99.46	1201929	39	lineage2.2.1	Sensitive	['tbprofiler','tree','input','diff']	tuberculosis: unclassified		Mycobacterium tuberculosis
SAMN40983500	SRR28706474	WGS	NIAID TB PORTALS PROGRAM	SRX24273781	NextSeq 2000	PAIRED	RANDOM	GENOMIC	ILLUMINA	SRS21039747	SRP502062	['SRP502062','65543','TBPO-6159_lib63089_nextseq_ny0124_151bp.filtered_2_bwa.1.fastq.gz','SAMN40983500','SRS21039747','PRJNA1074793','SRX24273781','SRR28706474','1074793','40983500']	2022	2024-04-16T14:22:00.000Z		48.0196 N 66.9237 E	KAZ	Asia		sputum	Homo sapiens	3	human																					547	547208444	188513472	PRJNA1074793			99.46	1397387	48	lineage2.2.1	Pre-XDR-TB	['diff','input','tbprofiler','tree']	tuberculosis: unclassified		Mycobacterium tuberculosis
SAMN05710455	SRR4067915	WGS	MODMEDMICOXFORD	SRX2054875	Illumina MiSeq	PAIRED	RANDOM	GENOMIC	ILLUMINA	SRS1646944	SRP082998	['324238','5710455','SRX2054875','SAMN05710455','SRS1646944','SRR4067915','PRJNA324238','MMMOSRA:4d7e9788-a551-40c7-81d3-31ef8ba6d9ea','SRP082998','MMMOSAM:4d7e9788-a551-40c7-81d3-31ef8ba6d9ea']		2016-08-26T07:23:00.000Z			GBR	Europe			Homo sapiens	3	human																					451	451614575	257984715	PRJNA324238									NTM: avium complex		Mycobacterium intracellulare subsp. chimaera
SAMEA2297045	ERR400474	WGS	UNIVERISTY OF OXFORD	ERX366835	Illumina HiSeq 2000	PAIRED	RANDOM	GENOMIC	ILLUMINA	ERS389432	ERP004535	['ena-STUDY-UNIVERISTY OF OXFORD-06-01-2014-09:52:10:595-284','ERP004535','ERS389432','ena-EXPERIMENT-UNIVERISTY OF OXFORD-06-01-2014-14:22:05:310-169','C00010503','PRJEB5162','SAMEA2297045','ena-RUN-UNIVERISTY OF OXFORD-06-01-2014-14:22:05:310-169','ERR400474','ERX366835','2672155','239974']		2014-03-05T13:48:00.000Z			GBR	Europe	Oxfordshire																									579	579279400	303393147	PRJEB5162			99.26	1181419	27	lineage1.1.2	Sensitive	['tree','tbprofiler','Napier_2020','Menardo_2021','Menardo_2018','WGS_2007-12_Oxfordshire_GBR','input','diff']	tuberculosis: human-adapted	L1.1.2	Mycobacterium tuberculosis
SAMN43783746	SRR30679854	WGS	QMRL	SRX26098338	Illumina MiniSeq	PAIRED	RANDOM	GENOMIC	ILLUMINA	SRS22664270	SRP532987	['1161723','15MT08871','15MT08871_R1.fastq.gz','SRS22664270','43783746','bp0','SRR30679854','SAMN43783746','SRX26098338','PRJNA1161723','SRP532987']		2024-09-16T19:35:00.000Z			AUS	Oceania			Homo sapiens	3	human																					1001	1001358076	428725203	PRJNA1161723									tuberculosis: unclassified		Mycobacterium tuberculosis
SAMN31017310	SRR21708934	WGS	WADSWORTH CENTER	SRX17706429	Illumina MiSeq	PAIRED	RANDOM	GENOMIC	ILLUMINA	SRS15237004	SRP338930	['IDR1800048086-01-01_S13_L001_R1_001.fastq.gz','PRJNA766641','SRR21708934','SRS15237004','IDR1800048086','SRX17706429','31017310','766641','SAMN31017310','SRP338930']	2018	2022-09-26T09:32:00.000Z			USA	North America	New York state		Homo sapiens	3	human																					538	538549620	319720191	PRJNA766641								input	tuberculosis: unclassified		Mycobacterium tuberculosis
SAMEA112910653	ERR11252411	WGS	IBV_CSIC	ERX10660810	NextSeq 2000	PAIRED	RANDOM	GENOMIC	ILLUMINA	ERS14911257	ERP146514	['40862597','SAMEA112910653','Xpatial_WGS_Mozambique_2018','ERX10660810','ERP146514','PRJEB61426','ERS14911257','1751141_4','ERR11252411','1097147']		2024-08-04T18:37:00.000Z																														748	748790026	349923280	PRJEB61426									tuberculosis: unclassified		Mycobacterium tuberculosis
SAMN20525074	SRR15368738	WGS	SCHOOL OF PUBLIC HEALTH, FUDAN UNIVERSITY	SRX11671476	Illumina HiSeq 2000	PAIRED	PCR	GENOMIC	ILLUMINA	SRS9703583	SRP330727	['T14_R1.fastq.gz','SRX11671476','SRS9703583','bp0','T14','SRP330727','PRJNA751240','2013-East-092','SAMN20525074','SRR15368738','20525074','751240']	2013	2021-08-08T10:41:00.000Z		30.35 N 120.91 E	CHN	Asia	Zheijiang	sputum	Homo sapiens	3	human																					1919	1919991300	873973691	PRJNA751240			99.5	1739109	59	lineage2.2.1	Pre-XDR-TB	['diff','tbprofiler','tree','timelapse_Zhejiang_CHN','input']	tuberculosis: unclassified		Mycobacterium tuberculosis
SAMN12565511	SRR9971122	WGS	UNIVERSITY COLLEGE LONDON	SRX6718497	NextSeq 500	PAIRED	RANDOM	GENOMIC	ILLUMINA	SRS5271033	SRP218410	['SRS5271033','23_K0093B','SRX6718497','PRJNA559528','23_K0093B_R1.fastq.gz','12565511','SAMN12565511','SRP218410','SRR9971122','559528']	2018	2019-08-15T06:47:00.000Z		29.88 S 30.99 E	ZAF	Africa	Durban	sputum	Homo sapiens	3	human																					904	904537716	377695242	PRJNA559528			47.18	801576	26	lineage4.8	MDR-TB	['Nimmo_2024','diff','input','tbprofiler']	tuberculosis: human-adapted	L4	Mycobacterium tuberculosis
SAMN14971212	SRR12355095	AMPLICON	GENOSCREEN	SRX8854486	Illumina MiSeq	PAIRED	PCR	GENOMIC	ILLUMINA	SRS7116161	SRP274381	['Deeplex306','PRJNA649788','13MY1240','649788','SRX8854486','bp0','SRR12355095','14971212','SAMN14971212','SRS7116161','SRP274381','13MY1240_deeplex_AGGCAGAA-CTCTCTAT_L001_R1_001.fastq.gz']		2020-07-30T16:46:00.000Z							Homo sapiens	3	human																					89	89889300	50153290	PRJNA649788									tuberculosis: unclassified		Mycobacterium tuberculosis
SAMEA115884091	ERR13439864	WGS	TBGROUP-OUCRU	ERX12810023	Illumina MiSeq	PAIRED	RANDOM	GENOMIC	ILLUMINA	ERS20804202	ERP162839	['ena-EXPERIMENT-TAB-01-08-2024-09:32:36:976-121865','SAMEA115884091','ERX12810023','2f26bad7-01d3-46cc-8082-400c4f87fc42','1144051','ERS20804202','ena-SAMPLE-TAB-31-07-2024-04:33:19:403-56457','ERP162839','43032771','ERR13439864','PRJEB78540','ena-RUN-TAB-01-08-2024-09:32:36:976-121866']	2010				VNM	Asia																										0	0	0	PRJEB78540									tuberculosis: unclassified		Mycobacterium tuberculosis
SAMN09101714	SRR7068971	OTHER	MODMEDMICOXFORD	SRX3999796	Illumina MiSeq	PAIRED		OTHER	ILLUMINA	SRS3281983	SRP076676	['MMMOSAM:385c5269-647f-4949-9e72-c4393243848f','MMMOSRA:385c5269-647f-4949-9e72-c4393243848f','SRR7068971','302362','SRP076676','SRX3999796','SAMN09101714','PRJNA302362','SRS3281983','9101714']	2016	2018-04-26T14:17:00.000Z			GBR	Europe			Homo sapiens	3	human																					283	283933324	174568357	PRJNA302362									tuberculosis: unclassified		Mycobacterium tuberculosis
SAMN14516585	SRR11461681	WGS	NOGUCHI MEMORIAL INSTITUTE FOR MEDICAL RESEARCH - UNIVERSITY OF GHANA	SRX8038986	Illumina HiSeq 2500	SINGLE	RANDOM	GENOMIC	ILLUMINA	SRS6410937	SRP254440	['PRJNA616081','G26776','SRR11461681','SRX8038986','bp0','TBNm 2722','G26776.R1.fastq.gz','SRS6410937','SAMN14516585','616081','14516585','SRP254440']	2014	2020-04-02T02:22:00.000Z		5.63 N 0.18 W	GHA	Africa			Homo sapiens	3	human																					752	752894125	403066454	PRJNA616081									tuberculosis: unclassified		Mycobacterium tuberculosis
SAMEA8742160	ERR8699843	WGS	UNIVERSITY OF CAPE TOWN	ERX8357142	Illumina NovaSeq 6000	PAIRED	RANDOM	GENOMIC	ILLUMINA	ERS6421742	ERP135632	['ERP135632','26335299','SAMEA8742160','811913','run.29179.1','PRJEB51043','ERR8699843','sample.29179','ERX8357142','project.Wellcome_clinical_isolates_site20','experiment.29179','ERS6421742']		2022-03-15T06:37:00.000Z			ZAF	Africa						S				S	S	S	S	S				S		S	S	S	S	S	S	625	625681184	214922655	PRJEB51043	CRyPTIC_reuse_table		99.52	1796156	62	lineage2.2.1.1	Sensitive	['CRyPTIC_UofCapeTown','CRyPTIC_reuse_table','tree','input','diff','tbprofiler']	tuberculosis: unclassified		Mycobacterium tuberculosis
SAMEA113555997	ERR11488445	WGS	FZB	ERX10894621	NextSeq 500	PAIRED		GENOMIC	ILLUMINA	ERS15552120	ERP147779	['ERX10894621','SAMEA113555997','PRJEB62665','36322861','ERP147779','989949','ERS15552120','SMN-216','ERR11488445','86810e0e-614f-4ad6-9cd7-0bc407fc82e6','ena-EXPERIMENT-TAB-27-05-2023-22:16:03:760-27311','ena-RUN-TAB-27-05-2023-22:16:03:760-27312']		2023-09-24T11:05:00.000Z			MOZ	Africa	Maputo																									477	477698311	227100254	PRJEB62665			99.15	1264985	40	lineage1.1.3.1	MDR-TB	['input','diff','R-RR_MOZ','tbprofiler','tree']	tuberculosis: unclassified		Mycobacterium tuberculosis
SAMEA8718262	ERR8975010	WGS	CTB/NICD	ERX5543368	Illumina HiSeq 4000	PAIRED	RANDOM	GENOMIC	ILLUMINA	ERS6402708	ERP128647	['SAMEA8718262','ERR8975010','ERX5543368','ERS6402708','sample.14157','26339234','PRJEB44577','experiment.14157','ERP128647','project.Wellcome_clinical_isolates_site10','773351','run.14157.1']		2022-03-15T07:16:00.000Z			ZAF	Africa						S				R	S	R	S	S				R		S	S	S	S	S	R	428	428540700	184053271	PRJEB44577	CRyPTIC_reuse_table		99.7	1704156	58	lineage4.4.1.1	MDR-TB	['tbprofiler','CRyPTIC_reuse_table','diff','tree','input','CRyPTIC_CTB-NICD']	tuberculosis: unclassified		Mycobacterium tuberculosis
SAMN18823581	SRR14296301	WGS	USDA-NVSL-DBPL	SRX10654083	Illumina MiSeq	PAIRED	RANDOM	GENOMIC	ILLUMINA	SRS8749399	SRP315773	['17-10258','SRS8749399','PRJNA723608','SRP315773','723608','bp0','18823581','SRX10654083','SAMN18823581','SRR14296301','17-10258_R1.fastq.gz']	2017	2021-04-21T19:23:00.000Z			MEX	North America	Baja California		Bos taurus	2	domestic cattle																					617	617002077	403035571	PRJNA723608								['bovis_baja_MEX','input']	tuberculosis: animal-adapted	La1	Mycobacterium bovis
SAMN38810387	SRR27198128	RNA-Seq	HARVARD TH CHAN SCHOOL OF PUBLIC HEALTH	SRX22878228	Illumina MiSeq	PAIRED	PCR	SYNTHETIC	ILLUMINA	SRS19850868	SRP477760	['13518-S-LLLgr8_S51_L001_R1_001.fastq.gz','SRR27198128','38810387','SRS19850868','DNA-231205FOR-187','bp0','SAMN38810387','1052011','SRP477760','PRJNA1052011','SRX22878228','13518_LLL gr 8 new_bacterialDNA']	2019	2023-12-13T10:44:00.000Z			USA	North America	Pittsburg	lung	Macaca fascicularis	3	crab-eating macaque																					41	41361029	28337266	PRJNA1052011									tuberculosis: unclassified		Mycobacterium tuberculosis
SAMEA7555348	ERR4821979	WGS	PUBLIC HEALTH ENGLAND	ERX4691821	Illumina HiSeq 2500	PAIRED	RANDOM	GENOMIC	ILLUMINA	ERS5311991	ERP124941	['SAMEA7555348','ERX4691821','22474755','ERP124941','project.PHE-TB','run.24800','PRJEB41201','ERR4821979','experiment.24800','sample.24800','773303','ERS5311991']		2021-11-11T02:31:00.000Z			GBR	Europe										S		S						S								693	693777310	282202371	PRJEB41201	Walker_2022		95.68	1758539	39	lineage4.1.2.1	Sensitive	['input','tbprofiler','CRyPTIC_PHE','Walker_2022','diff','tree']	tuberculosis: unclassified		Mycobacterium tuberculosis
SAMN32709677	SRR23061490	AMPLICON	GENOSCREEN	SRX19014771	Illumina MiSeq	PAIRED	PCR	GENOMIC	ILLUMINA	SRS16434258	SRP417183	['Deeplex246','SRS16434258','SAMN32709677','PRJNA923280','2242-BK19-07031_S76_L001_R1_001.fastq.gz','bp0','32709677','923280','SRX19014771','2242-BK19-07031','SRR23061490','SRP417183']		2023-01-12T09:44:00.000Z			COM	Africa		skin	Homo sapiens	3	human																					36	36202752	19557334	PRJNA923280									leprosy		Mycobacterium leprae
SAMEA113555991	['ERR11488438','ERR11488439']	WGS		['ERX10894614','ERX10894615']	NextSeq 500	PAIRED		GENOMIC	ILLUMINA	ERS15552114		['ERX10894614','ena-RUN-TAB-27-05-2023-22:16:03:758-27300','SAMEA113555991','ena-EXPERIMENT-TAB-27-05-2023-22:16:03:758-27299','86810e0e-614f-4ad6-9cd7-0bc407fc82e6','ERS15552114','36322855','ERX10894615','ERR11488438','ena-EXPERIMENT-TAB-27-05-2023-22:16:03:758-27297','ena-RUN-TAB-27-05-2023-22:16:03:758-27298','ERR11488439','ERP147779','989949','SMN-20','PRJEB62665']					MOZ	Africa	Maputo																									595	596298202	280036198	PRJEB62665			99.66	1937425	66	lineage4.4.1.1	MDR-TB	['diff','input','tbprofiler','R-RR_MOZ','tree']	tuberculosis: unclassified		Mycobacterium tuberculosis
SAMEA7553751	ERR4820384	WGS	PUBLIC HEALTH ENGLAND	ERX4690226	Illumina HiSeq 2500	PAIRED	RANDOM	GENOMIC	ILLUMINA	ERS5310396	ERP124941	['22473141','project.PHE-TB','SAMEA7553751','ERS5310396','ERX4690226','773303','sample.23205','experiment.23205','ERP124941','run.23205','ERR4820384','PRJEB41201']		2021-11-11T01:44:00.000Z			GBR	Europe																										413	413440472	207948388	PRJEB41201			99.63	1742267	39	lineage4.7	Sensitive	['tree','diff','input','CRyPTIC_PHE','tbprofiler']	tuberculosis: unclassified		Mycobacterium tuberculosis
SAMN07766447	SRR6152692	WGS	BC CENTRE FOR DISEASE CONTROL PUBLIC HEALTH LABORATORY	SRX3264708	HiSeq X Ten	PAIRED	RANDOM	GENOMIC	ILLUMINA	SRS2576962	SRP119652	['SRP119652','SRR6152692','PRJNA413593','BC14-Mtb164_1.fastq.gz','SAMN07766447','SRX3264708','SRS2576962','BC14-Mtb164','413593','7766447']	2014	2017-10-11T04:09:00.000Z		49.15 N 123.7 W	CAN	North America	British Columbia		Homo sapiens	3	human					S		R					S	S	S							680	680239750	316175555	PRJNA413593	CRyPTIC_WHO2021_PMC7612554		99.19	1839118	50	lineage1.2.1.2.1	HR-TB	['diff','Napier_2020','tree','tbprofiler','Walker_2022','input']	tuberculosis: human-adapted	L1	Mycobacterium tuberculosis
SAMN41664412	SRR29273884	WGS	FIND, THE FOUNDATION FOR INNOVATIVE NEW DIAGNOSTICS	SRX24791048	Illumina HiSeq 2000	PAIRED	RANDOM	GENOMIC	ILLUMINA	SRS21508270	SRP511583	['SRP511583','SRS21508270','SAMN41664412','EUST16104','PRJNA1119915','1119915','EUST16104_lib5_R1.fastq.gz','SRR29273884','41664412','SRX24791048','bp0']	2017-11	2024-06-04T09:42:00.000Z			ROU	Europe			Homo sapiens	3	human																					627	627849960	270138805	PRJNA1119915									tuberculosis: unclassified		Mycobacterium tuberculosis
SAMEA9070830	ERR6362908	WGS	Swiss-TPH	ERX5628038	Illumina NovaSeq 6000	SINGLE	RANDOM	GENOMIC	ILLUMINA	ERS6799137	ERP129488	['ERP129488','SAMEA9070830','G45182_1','ERX5628038','737713','PRJEB45389','20453799','WGS RR-TB Khayelitsha','ERR6362908','ERS6799137']		2021-10-13T19:52:00.000Z			ZAF	Africa																										477	477369733	146945980	PRJEB45389								R-RR_HIVcoinf_ZAF	tuberculosis: unclassified		Mycobacterium tuberculosis
SAMEA9976336	ERR6865639	WGS	IMPERIAL COLLEGE LONDON	ERX6489067	Illumina HiSeq 2000	PAIRED	RANDOM	GENOMIC	ILLUMINA	ERS7654615	ERP123401	['ena-STUDY-IMPERIAL COLLEGE LONDON-12-08-2020-14:44:57:582-2394','ERP123401','CA0237009','ERR6865639','22011137','666870','CA0237009_raw_wgs_R1R2','ERX6489067','SAMEA9976336','PRJEB39837','CA0237009_raw_wgs','ERS7654615']	2009	2021-10-15T13:03:00.000Z			PER	South America	Lima		Homo sapiens	3	human																					373	373106202	157277857	PRJEB39837			99.6	1644426	56	lineage4.1.2.1	Sensitive	['standford','tbprofiler','input','tree','diff']	tuberculosis: unclassified		Mycobacterium tuberculosis
SAMEA112250014	ERR10680037	WGS	FZB	ERX10147865	NextSeq 500	PAIRED		GENOMIC	ILLUMINA	ERS14360877	ERP010814	['ena-RUN-TAB-19-12-2022-09:14:45:049-45920','287903','PRJEB9680','ena-EXPERIMENT-TAB-19-12-2022-09:14:45:049-45919','ERS14360877','ERP010814','ena-STUDY-FZB-22-06-2015-17:16:39:392-292','32342022','ERX10147865','SAMEA112250014','18011094','ERR10680037']		2022-12-27T02:27:00.000Z																														756	756738347	312554488	PRJEB9680			99.81	1757044	60	lineage4.3.4.2	MDR-TB	['tbprofiler','input','tree','diff']	tuberculosis: unclassified		Mycobacterium tuberculosis
SAMEA104172472	ERR2041782	WGS	FZB	ERX2100839	Illumina HiSeq 2500	PAIRED		GENOMIC	ILLUMINA	ERS1831490	ERP024102	['407747','ERP024102','PRJEB21809','ERR2041782','ERX2100839','7662348','7400-11','ena-STUDY-FZB-18-07-2017-09:57:51:680-119','ena-EXPERIMENT-FZB-24-07-2017-13:38:42:417-101','ERS1831490','SAMEA104172472','ena-RUN-FZB-24-07-2017-13:38:42:417-101']		2017-09-18T10:28:00.000Z			SRB	Europe							S			R		R					R	R	S							499	499854000	281332227	PRJEB21809	CRyPTIC_WHO2021_PMC7612554		99.12	1505412	52	lineage4.7	MDR-TB	['Menardo_2021','input','diff','Walker_2022','Napier_2020','tbprofiler','tree','R-MDR_SRB']	tuberculosis: human-adapted	L4.7	Mycobacterium tuberculosis
SAMEA115751143	ERR13292023	WGS	UNIVERSITY OF OXFORD, NUFFIELD DEPARTMENT OF MEDIC	ERX12662509	Illumina MiSeq	PAIRED	RANDOM PCR	GENOMIC	ILLUMINA	ERS20267430	ERP161058	['SAMEA115751143','1124794','PRJEB76547','ERS20267430','webin-reads-41cdf6aa258f','ERR13292023','41cdf6aa258f','ERP161058','41910089','ERX12662509','b28b5ff0-515d-42d2-bc0f-19e45ec26bb9']	2020	2024-08-21T10:51:00.000Z			USA	North America																										503	503318001	297530432	PRJEB76547								CRyPTIC_2024	tuberculosis: unclassified		Mycobacterium tuberculosis
SAMN31672555	SRR22248467	WGS	TECNOLOGICO DE MONTERREY	SRX18225108	NextSeq 550	PAIRED	RANDOM	GENOMIC	ILLUMINA	SRS15721457	SRP367912	['SAMN31672555','S359','824124','SRX18225108','31672555','SRP367912','bp0','IMSS087_S359_R1_001.fastq.gz','SRR22248467','Mycobacterium tuberculosis IMSS087','PRJNA824124','SRS15721457']	2020	2022-11-09T17:20:00.000Z		20.6668 N 103.3918 W	MEX	North America	Jalisco	sputum	Homo sapiens	3	human																					411	411389938	152318014	PRJNA824124								['input','standford']	tuberculosis: unclassified		Mycobacterium tuberculosis
SAMEA11761219	ERR8025416	WGS	DST/NRF CENTRE OF EXCELLENCE FOR BIOMEDICAL TB RES	ERX7591004	Illumina NovaSeq 6000	PAIRED	RANDOM PCR	GENOMIC	ILLUMINA	ERS9408608	ERP127235	['798337','SAMEA11761219','25051331','PRJEB43283','ERS9408608','ena-RUN-TAB-17-01-2022-09:26:01:220-17339','ERP127235','ERR8025416','ena-STUDY-DST/NRF Centre of Excellence for Biomedical TB research, SAMRC Centre for TB Research-24-02-2021-10:13:08:178-1231','ena-EXPERIMENT-TAB-17-01-2022-09:26:01:220-17338','ERX7591004','R19442']	2012	2022-03-20T09:13:00.000Z			ZAF	Africa		sputum	Homo sapiens	3	human																					702	702179596	324114877	PRJEB43283			99.56	1436209	50	lineage2.2.2	Pre-XDR-TB	['diff','input','tbprofiler','tree']	tuberculosis: unclassified		Mycobacterium tuberculosis
SAMN21876568	SRR16094815	AMPLICON	JIADING CENTRAL HOSPITAL	SRX12380956	GridION	SINGLE	PCR	GENOMIC	OXFORD_NANOPORE	SRS10351219	SRP339029	['bp0','SRS10351219','SRX12380956','Y145','SRP339029','PRJNA766801','barcode09','766801','barcode09.fastq.gz','21876568','SRR16094815','SAMN21876568']	2019	2021-09-28T04:43:00.000Z			CHN	Asia	Shanghai	sputum	Homo sapiens	3	human																					20	20756638	18888714	PRJNA766801									tuberculosis: unclassified		Mycobacterium tuberculosis
SAMD00439774	DRR346642	WGS	OSAKA_CITY	DRX335527	Illumina MiSeq	PAIRED	RANDOM	GENOMIC	ILLUMINA	DRS261226	DRP009157	['DRS261226','31525336','895985','DRR346642','PRJDB12934','DRX335527','SAMD00439774','DRP009157']	2010	2022-10-30T12:12:00.000Z			JPN	Asia	Yamagata		Homo sapiens	3	human																					305	305209700	186894454	PRJDB12934			99.44	643850	26	lineage2.2.1	Sensitive	['tbprofiler','input','diff','tree']	tuberculosis: unclassified		Mycobacterium tuberculosis
SAMN30158269	SRR20969669	WGS	CENTRE FOR TUBERCULOSIS CONTROL OF GUANGDONG PROVINCE	SRX16987647	Illumina NovaSeq 6000	PAIRED	RANDOM	GENOMIC	ILLUMINA	SRS14573411	SRP390552	['SAMN30158269','bp0','30158269','SRR20969669','gdtb_607','D20003711a','SRX16987647','866200','SRP390552','SRS14573411','PRJNA866200','D20003711a.realigned.bam']	2018	2022-08-08T18:37:00.000Z		23.08 N 113.14 E	CHN	Asia	Guangdong	sputum	Homo sapiens	3	human																					1701	1701102474	130843727	PRJNA866200			99.44	1877360	66	lineage2.2.1	Other	['tbprofiler','input','tree','diff']	tuberculosis: unclassified		Mycobacterium tuberculosis
SAMN20395465	SRR15244368	WGS	MAKERERE UNIVERSITY	SRX11550198	Illumina MiSeq	PAIRED	PCR	GENOMIC	ILLUMINA	SRS9585956	SRP329838	['TC113968','PRJNA749651','SAMN20395465','TC113968_1.fastq.gz','SRS9585956','749651','SRX11550198','20395465','SRR15244368','SRP329838','bp0']	2021	2021-07-26T22:47:00.000Z		2.2517 N 32.9019 E	UGA	Africa	Lira	sputum	Homo sapiens	3	human																					623	623312200	461859968	PRJNA749651								input	tuberculosis: unclassified		Mycobacterium tuberculosis
SAMN43535081	SRR30629935	WGS	MINISTRY OF PUBLIC HEALTH (THAILAND)	SRX26051564	NextSeq 500	PAIRED	RANDOM	GENOMIC	ILLUMINA	SRS22621975	SRP503470	['SRX26051564','SRS22621975','43535081','MTBCR170180_S99_1.fastq.gz','833906','SRP503470','SAMN43535081','SRR30629935','PRJNA833906','MTBCR170180']	2015	2024-09-11T03:47:00.000Z		19.9105 N 99.8406 E	THA	Asia	Chiang Rai	sputum	Homo sapiens	3	human																					289	289098688	148275153	PRJNA833906									tuberculosis: human-adapted	L1.2.2.2	Mycobacterium tuberculosis
SAMN08214827	SRR6397622	WGS	BC CENTRE FOR DISEASE CONTROL PUBLIC HEALTH LABORATORY	SRX3490536	HiSeq X Ten	PAIRED	RANDOM	GENOMIC	ILLUMINA	SRS2774419	SRP119652	['BC05-Mtb134_1.fastq.gz','SAMN08214827','SRR6397622','SRS2774419','8214827','BC05-Mtb134','SRX3490536','PRJNA413593','413593','SRP119652']	2005	2017-12-22T07:39:00.000Z		49.15 N 123.7 W	CAN	North America	British Columbia		Homo sapiens	3	human					S		S						S	S							742	742464250	357651572	PRJNA413593	CRyPTIC_WHO2021_PMC7612554		99.52	1809827	51	lineage4.2.1.1	Sensitive	['tree','tbprofiler','diff','Walker_2022','Napier_2020','input']	tuberculosis: human-adapted	L4	Mycobacterium tuberculosis
SAMN43397525	SRR30442788	AMPLICON	TGEN NORTH	SRX25868172	Illumina MiSeq	PAIRED	RANDOM	GENOMIC	ILLUMINA	SRS22481738	SRP529181	['SRS22481738','TB-CX038_R1_001.fastq.gz','TB-CX038_1','43397525','1153567','bp0','PRJNA1153567','TB-CX038','SRP529181','SRX25868172','SRR30442788','SAMN43397525']	2016	2024-08-28T16:34:00.000Z			ZAF	Africa			Homo sapiens	3	human																					276	276751440	184148526	PRJNA1153567									tuberculosis: unclassified		Mycobacterium tuberculosis
SAMEA104708041	ERR2432997	WGS	UNIVERSITY OF S*O PAULO	ERX2452576	Illumina MiSeq	PAIRED	PCR	GENOMIC	ILLUMINA	ERS2309424	ERP105414	['2943','ERR2432997','9043921','454606','PRJEB23648','ena-EXPERIMENT-UNIVERSITY OF S*O PAULO-20-03-2018-12:32:44:237-14','ERS2309424','ERX2452576','ena-RUN-UNIVERSITY OF S*O PAULO-20-03-2018-12:32:44:237-14','ERP105414','ena-STUDY-UNIVERSITY OF S*O PAULO-27-11-2017-13:10:39:643-213','SAMEA104708041']	2015	2018-05-03T16:05:00.000Z			BRA	South America		sputum	Homo sapiens	3	human																					259	259779116	175401271	PRJEB23648			79.5	488261	25	lineage4.8	Other	['Menardo_2021','standford','tree','input','Napier_2020','diff','tbprofiler']	tuberculosis: human-adapted	L4.8	Mycobacterium tuberculosis
SAMEA113556369	ERR11488835	WGS	FZB	ERX10895011	NextSeq 2000	PAIRED		GENOMIC	ILLUMINA	ERS15552492	ERP147779	['SMN-691','PRJEB62665','ERR11488835','ERS15552492','ERP147779','ena-RUN-TAB-27-05-2023-22:16:03:873-28092','ena-EXPERIMENT-TAB-27-05-2023-22:16:03:872-28091','86810e0e-614f-4ad6-9cd7-0bc407fc82e6','989949','ERX10895011','36323385','SAMEA113556369']		2023-10-05T03:53:00.000Z			MOZ	Africa	Maputo																									453	453621294	155295103	PRJEB62665			99.4	1740060	57	lineage4.3.2	MDR-TB	['R-RR_MOZ','tbprofiler','tree','diff','input']	tuberculosis: unclassified		Mycobacterium tuberculosis
SAMN19113050	SRR14519745	WGS	MDUPHL	SRX10865322	NextSeq 500	PAIRED	RANDOM	GENOMIC	ILLUMINA	SRS8960662	SRP319622	['SRX10865322','SRS8960662','SAMN19113050','19113050','AUSMDU00009800','SRP319622','729189','PRJNA729189','SRR14519745','AUSMDU00009800_R1.fq.gz','NS500345_HT7Y2AFXX_AUSMDU00009800','bp0']	1992	2021-05-15T03:43:00.000Z			AUS	Oceania	Northern Territory		Homo sapiens	3	human																					509	509572329	239662931	PRJNA729189								input	tuberculosis: unclassified		Mycobacterium tuberculosis
SAMN14481338	SRR11444139	WGS	NOGUCHI MEMORIAL INSTITUTE FOR MEDICAL RESEARCH - UNIVERSITY OF GHANA	SRX8021975	Illumina HiSeq 2500	PAIRED	RANDOM	GENOMIC	ILLUMINA	SRS6394841	SRP254440	['TBNm 2837','G32968.R1.fastq.gz','bp0','PRJNA616081','14481338','SRS6394841','616081','SRX8021975','SRP254440','SRR11444139','G32968','SAMN14481338']	2014	2020-03-29T09:55:00.000Z		5.63 N 0.18 W	GHA	Africa			Homo sapiens	3	human																					707	707672862	398324484	PRJNA616081			99.34	1572590	36	lineage6.1.1	Sensitive	['tree','diff','input','tbprofiler']	tuberculosis: human-adapted		Mycobacterium africanum
SAMD00142546	DRR188623	WGS	RIT_JATA	DRX179088	Illumina MiSeq	PAIRED	other	GENOMIC	ILLUMINA	DRS201091	DRP007602	['754720','SAMD00142546','DRS201091','DRP007602','PRJDB7494','20795429','DRR188623','DRX179088']	2017	2021-08-14T17:08:00.000Z			JPN	Asia	Kanto		Homo sapiens	3	human																					592	592990027	352140893	PRJDB7494			99.67	1596175	105	lineage2.2.1	Sensitive	['tree','diff','input','tbprofiler']	tuberculosis: unclassified		Mycobacterium tuberculosis
SAMN38210899	SRR26795578	WGS	HMS	SRX22492936	Illumina HiSeq 4000	SINGLE	cDNA	GENOMIC	ILLUMINA	SRS19506051	SRP471323	['SRP471323','SRR26795578','38210899','bp0','Peru7689_R1.fastq.gz','1039243','SAMN38210899','7689','PRJNA1039243','SRS19506051','SRX22492936','Peru7689']	2011	2023-11-11T23:13:00.000Z			PER	South America		sputum	Homo sapiens	3	human																					312	312484800	158581437	PRJNA1039243								standford	tuberculosis: unclassified		Mycobacterium tuberculosis
SAMEA3466789	ERR1081413	WGS	SC	ERX1161003	Illumina HiSeq 2000	PAIRED	RANDOM	GENOMIC	ILLUMINA	ERS762371	ERP003279	['SC_EXP_17262_2#63','ERP003279','Global_and_local_genomics_of_Mycobacterium_ulcerans-sc-2013-06-06T12:45:33Z-2656','ERS762371','ERX1161003','222603','SAMEA3466789','PRJEB4025','4199864','NM_964-sc-2335387','SC_RUN_17262_2#63','ERR1081413']		2016-03-03T13:02:00.000Z																														561	561216000	111505139	PRJEB4025									NTM: unclassified		Mycobacterium ulcerans
SAMEA1018979	ERR046757	WGS	SC	ERX023819	Illumina HiSeq 2000	PAIRED	RANDOM	GENOMIC	ILLUMINA	ERS027623	ERP000276	['SC_RUN_6540_2#5','Bir_147-sc-2011-04-08T08:57:16Z-1118912','Mycobacterium tuberculosis pilot-sc-2010-07-26','ERX023819','728113','ERR046757','ERS027623','SAMEA1018979','PRJEB2221','SC_EXP_6540_2#5','203976','ERP000276']		2014-09-04T00:35:00.000Z																														770	770212200	508109107	PRJEB2221								['input','Napier_2020','Stucki_2016']	tuberculosis: human-adapted	L4.8	Mycobacterium tuberculosis
SAMEA115113081	ERR12509361	WGS	LATVIAN BIOMEDICAL RESEARCH AND STUDY CENTRE	ERX11885409	Ion Torrent Proton	SINGLE	RANDOM	GENOMIC	ION_TORRENT	ERS17751208	ERP156728	['PRJEB71941','1069522','ERR12509361','LVM4694','f71477a9-1a02-48ce-853a-113c2d505b5b','ERX11885409','SAMEA115113081','ERS17751208','ERP156728','39589986','webin-reads-LVM4694']	2012	2024-01-27T00:17:00.000Z			LVA	Europe																										800	800910366	608230512	PRJEB71941									tuberculosis: unclassified		Mycobacterium tuberculosis
SAMN07236435	SRR5709943	WGS	MAHIDOL UNIVERSITY	SRX2930434	Illumina HiSeq 2000	PAIRED	RANDOM	GENOMIC	ILLUMINA	SRS2293144	SRP109608	['SRS2293144','7236435','SRX2930434','WMB417_DS-20257','HS007-PE-R00023_BH73W2BBXX.WMB417-TGTAGGTG_S65_L007_R1.fastq','SAMN07236435','PRJNA390471','SRR5709943','SRP109608','PRJNA390052','390471']	2009	2017-06-19T11:07:00.000Z		13.7563 N 100.5018 E	THA	Asia	Bangkok	sputum	Homo sapiens	3	human																					1051	1051960500	444722953	PRJNA390471			99.49	1621084	56	lineage2.2.1	Sensitive	['tree','Menardo_2021','input','Napier_2020','tbprofiler','diff']	tuberculosis: human-adapted	L2.2.1	Mycobacterium tuberculosis
SAMN36849930	SRR25534250	WGS	SHANDONG PROVINCIAL HOSPITAL	SRX21263418	Illumina HiSeq 4000	PAIRED	RANDOM	GENOMIC	ILLUMINA	SRS18516495	SRP453313	['36849930','SRP453313','SAMN36849930','T848.IS300_Clean.1.fastq.gz','T848','SRS18516495','PRJNA1002108','SRX21263418','bp0','SRR25534250','1002108']	2017	2023-08-05T20:42:00.000Z		36.40 N 117.00 E	CHN	Asia	Shandong	As reported: phlegm	Homo sapiens	3	human																					1148	1148490000	500723471	PRJNA1002108			99.56	1828931	64	lineage2.2.1	RR-TB	['tbprofiler','tree','input','diff']	tuberculosis: human-adapted	L4	Mycobacterium tuberculosis	H37Rv
SAMEA13294096	['ERR9120091','ERR9120092']	WGS		ERX8663069	Illumina HiSeq 2500	PAIRED	RANDOM	GENOMIC	ILLUMINA	ERS10897023		['30300007','ERR9120092','sample.6561.6944eb4d','run.6561.1.90350990417cfcd47e230fa1df3dd333','experiment.6561.09b8329b','PRJEB51414','project.SeqTreat_SwissTPH1','ERX8663069','SAMEA13294096','run.6561.2.db37b5933df755c13d38c18d50dbb38f','ERP136047','862825','ERS10897023','ERR9120091']																																313	314790304	161527851	PRJEB51414								CRyPTIC_SeqTreat_SwissTPH	tuberculosis: unclassified		Mycobacterium tuberculosis
SAMEA7423380	ERR4872204	WGS	FZB	ERX4741417	NextSeq 500	PAIRED		GENOMIC	ILLUMINA	ERS5181728	ERP124444	['ERX4741417','PRJEB40777','ena-EXPERIMENT-FZB-25-11-2020-10:16:50:903-153','SAMEA7423380','685092','17071647','ena-STUDY-FZB-13-10-2020-10:22:46:424-256','ena-RUN-FZB-25-11-2020-10:16:50:903-153','ERR4872204','ERP124444','14-5905','ERS5181728']		2020-12-22T16:57:00.000Z			CMR	Africa																										515	515979753	245321160	PRJEB40777			99.54	1408735	48	lineage4.6.2.2	MDR-TB	['diff','R-MDR_CMR','input','tree','tbprofiler']	MTBC		Mycobacterium tuberculosis complex sp.
SAMEA1101278	ERR2510135	WGS	UNIVERSIDAD PERUANA CAYETANO HEREDIA	ERX2529550	Illumina HiSeq 2000	PAIRED	RANDOM	GENOMIC	ILLUMINA	ERS2394451	ERP107940	['ERP107940','experiment.3145','10120763','SAMEA1101278','493032','ERR2510135','run.3145','ERX2529550','ERS2394451','PRJEB25971','project.First_10k_genomes_study_set_2','sample.3145']		2021-10-23T14:05:00.000Z			PER	South America												R						R								424	424677714	282299589	PRJEB25971	Walker_2022							['Napier_2020','CRyPTIC_UPCH','input','Walker_2022']	tuberculosis: human-adapted	L4.1.2.1	Mycobacterium tuberculosis
SAMN05575499	SRR4033481	WGS	HARVARD MEDICAL SCHOOL	SRX2024812	Illumina HiSeq 2000	PAIRED	RANDOM	GENOMIC	ILLUMINA	SRS1619241	SRP082185	['SRS1619241','P19-Lung3-B4','SRP082185','PRJNA323744','SRR4033481','323744','737-L3B4_1.fastq.gz','5575499','SRX2024812','SAMN05575499']	2013-06	2016-08-15T23:51:00.000Z		29.6483 S 30.3318 E	ZAF	Africa	Kwazulu-Natal	lung	Homo sapiens	3	human																					106	106558434	74253214	PRJNA323744								['intrapatient_ZAF','Napier_2020','denylist','input']	tuberculosis: human-adapted	L4.3.2.1	Mycobacterium tuberculosis
SAMN41772202	SRR29341468	WGS	FIND, THE FOUNDATION FOR INNOVATIVE NEW DIAGNOSTICS	SRX24857422	Illumina HiSeq 2000	PAIRED	RANDOM	GENOMIC	ILLUMINA	SRS21568039	SRP512858	['PRJNA1122079','SRX24857422','SRP512858','IT2383_R1.fastq.gz','SRS21568039','bp0','SAMN41772202','1122079','IT2383','SRR29341468','41772202']		2024-06-13T23:35:00.000Z			ITA	Europe			Homo sapiens	3	human																					443	443231556	185732241	PRJNA1122079									tuberculosis: unclassified		Mycobacterium tuberculosis
SAMEA3671619	ERR1199012	WGS	UNIVERSITY OF BASEL	ERX1271270	Illumina HiSeq 2500	SINGLE	RANDOM	GENOMIC	ILLUMINA	ERS978768	ERP012852	['ena-STUDY-UNIVERSITY OF BASEL-19-10-2015-17:08:25:268-8','343620','PRJEB11460','ERR1199012','ERS978768','5807102','ERX1271270','SAMEA3671619','ena-RUN-UNIVERSITY OF BASEL-05-01-2016-09:46:14:191-39','G00343','ERP012852','ena-EXPERIMENT-UNIVERSITY OF BASEL-05-01-2016-09:46:14:191-39']		2016-09-29T15:05:00.000Z																														1006	1006728882	806843441	PRJEB11460								['Menardo_2021','Stucki_2016','Napier_2020']	tuberculosis: human-adapted	L4.6.1.1	Mycobacterium tuberculosis
SAMEA3500301	ERR978257	WGS	FZB	ERX1055122	NextSeq 500	PAIRED		GENOMIC	ILLUMINA	ERS807450	ERP011090	['ERS807450','3993023','ERX1055122','SAMEA3500301','ERR978257','PRJEB9936','ena-STUDY-FZB-21-07-2015-14:24:28:253-151','GB-4492-175','ena-EXPERIMENT-FZB-06-08-2015-16:55:38:702-2','292878','ERP011090','ena-RUN-FZB-06-08-2015-16:55:38:702-2']	2014	2015-08-14T08:33:00.000Z			CHE	Europe																										547	547539783	236919375	PRJEB9936								['input','Nimmo_2024']	tuberculosis: human-adapted	L2	Mycobacterium tuberculosis
SAMEA104447609	ERR2229454	WGS	STATENS SERUM INSTITUT	ERX2282793	NextSeq 500	PAIRED	RANDOM	GENOMIC	ILLUMINA	ERS2065551	ERP022352	['ERX2282793','PRJEB20214','8235216','SAMEA104447609','DKC2-0560','ERR2229454','ena-RUN-STATENS SERUM INSTITUT-21-12-2017-12:46:39:840-667','ERP022352','ena-STUDY-STATENS SERUM INSTITUT-03-04-2017-09:47:03:433-394','ena-EXPERIMENT-STATENS SERUM INSTITUT-21-12-2017-12:46:39:840-667','ERS2065551','388615']	2012	2017-12-22T15:49:00.000Z			DNK	Europe		gastric lavage	Homo sapiens	3	human																					309	309157341	140788269	PRJEB20214			99.02	1594439	41	lineage4.8	Sensitive	['outbreak_1112-15_DNK','tbprofiler','Napier_2020','input','diff']	tuberculosis: human-adapted	L4.8	Mycobacterium tuberculosis
SAMN43780115	SRR30673614	WGS	FIND, THE FOUNDATION FOR INNOVATIVE NEW DIAGNOSTICS	SRX26092019	Illumina HiSeq X	PAIRED	RANDOM	GENOMIC	ILLUMINA	SRS22658337	SRP532857	['43780115','SAMN43780115','SRX26092019','SRR30673614','SRS22658337','TB038050001_R1.fastq.gz','1160005','WGS-TB038050001','SRP532857','TB038050001','PRJNA1160005']	2021	2024-09-16T04:55:00.000Z			IND	Asia		sputum	Homo sapiens	3	human																					1182	1182747364	483730580	PRJNA1160005									tuberculosis: unclassified		Mycobacterium tuberculosis
SAMN09100304	SRR7069651	OTHER	MODMEDMICOXFORD	SRX4000306	Illumina MiSeq	PAIRED		OTHER	ILLUMINA	SRS3282481	SRP076676	['SRP076676','PRJNA302362','MMMOSRA:9ab02111-1ca6-4520-9d5a-27139cd854b6','MMMOSAM:9ab02111-1ca6-4520-9d5a-27139cd854b6','SRR7069651','SRS3282481','SAMN09100304','9100304','SRX4000306','302362']	2014	2018-04-26T14:23:00.000Z			GBR	Europe			Homo sapiens	3	human																					792	792959604	483902603	PRJNA302362									tuberculosis: unclassified		Mycobacterium tuberculosis
SAMEA7562932	ERR4830492	WGS	AFRICAN HEALTH RESEARCH INSTITUTE	ERX4700476	NextSeq 550	PAIRED	RANDOM	GENOMIC	ILLUMINA	ERS5319565	ERP124989	['ERS5319565','sample.26444','ERX4700476','773315','ERP124989','SAMEA7562932','project.MXDRTB1','22478499','PRJEB41248','ERR4830492','run.26444','experiment.26444']		2021-11-11T09:07:00.000Z			ZAF	Africa						S	S			R	S	R	S	S				R	R	S	S	S	S	S	S	1219	1219778000	522738118	PRJEB41248	['Walker_2022','CRyPTIC_reuse_table']							['CRyPTIC_reuse_table','CRyPTIC_AHRI','Walker_2022','input']	tuberculosis: unclassified		Mycobacterium tuberculosis
SAMEA7157883	ERR5863035	WGS	SWISS TROPICAL AND PUBLIC HEALTH INSTITUTE	ERX5508868	Illumina HiSeq 2500	SINGLE		GENOMIC	ILLUMINA	ERS4918344	ERP123095	['ena-RUN-Swiss Tropical and Public Health Institute-02-05-2021-20:22:10:699-6','ena-EXPERIMENT-Swiss Tropical and Public Health Institute-02-05-2021-20:22:10:699-6','ERR5863035','ERX5508868','PRJEB39561','ERP123095','SRS8940048','SAMEA7157883','674180','G26718','19047227','ena-STUDY-Swiss Tropical and Public Health Institute-27-07-2020-11:23:30:592-1894','ERS4918344']		2021-05-15T06:25:00.000Z			GEO	Asia																										347	347483556	153849986	PRJEB39561								['R-MDR_GEO','input']	tuberculosis: unclassified		Mycobacterium tuberculosis
SAMN40465760	SRR28351249	WGS	FIND, THE FOUNDATION FOR INNOVATIVE NEW DIAGNOSTICS	SRX23956568	Illumina HiSeq X	PAIRED	RANDOM	GENOMIC	ILLUMINA	SRS20756912	SRP495384	['SRX23956568','SRS20756912','SAMN40465760','40465760','WGS-TB034010057','TB034010057','SRP495384','1087582','SRR28351249','PRJNA1087582','TB034010057_R1.fastq.gz']	2019-11	2024-03-15T05:39:00.000Z			IND	Asia		sputum	Homo sapiens	3	human																					1687	1687637608	731098684	PRJNA1087582			98.53	1679182	32	lineage1.1.2	Sensitive	['diff','tbprofiler','input']	tuberculosis: unclassified		Mycobacterium tuberculosis
SAMEA1119510	ERR2514329	WGS	PHE	ERX2533539	Illumina HiSeq 2500	PAIRED	RANDOM	GENOMIC	ILLUMINA	ERS2398919	ERP107961	['ERP107961','PRJEB25991','ERX2533539','run.6330','SAMEA1119510','sample.6330','ERR2514329','project.First_10k_genomes_study_set_4','experiment.6330','ERS2398919','493034','10123456']		2022-07-22T13:41:00.000Z			GBR	Europe	England									S		S					S	S								487	487133550	260011448	PRJEB25991	Walker_2022		99.67	1811887	62	lineage3.1.2.1	Sensitive	['Napier_2020','CRyPTIC_PHE','tbprofiler','tree','diff','Walker_2022','input']	tuberculosis: human-adapted	L3.1.2.1	Mycobacterium tuberculosis
SAMEA1119595	ERR2514414	WGS	PHE	ERX2533624	Illumina HiSeq 2500	PAIRED	RANDOM	GENOMIC	ILLUMINA	ERS2399004	ERP107961	['ERP107961','SAMEA1119595','sample.6439','493034','PRJEB25991','experiment.6439','ERX2533624','ERS2399004','10123541','project.First_10k_genomes_study_set_4','run.6439','ERR2514414']		2021-10-23T17:08:00.000Z			GBR	Europe	England									S		S					S	S								482	482963534	299142654	PRJEB25991	Walker_2022		99.59	1594867	56	lineage3.1.2	Sensitive	['tree','diff','CRyPTIC_PHE','Walker_2022','input','tbprofiler','Napier_2020']	tuberculosis: human-adapted	L3.1.2	Mycobacterium tuberculosis
SAMN28453151	SRR19226957	WGS	WADSWORTH CENTER	SRX15290844	Illumina MiSeq	PAIRED	RANDOM	GENOMIC	ILLUMINA	SRS13021710	SRP374006	['SRP374006','IDR1600026227-01-01','SRS13021710','SRR19226957','28453151','SAMN28453151','SRX15290844','IDR1600026227-01-01_R1.fastq.gz','PRJNA835805','835805']	2016	2022-05-16T15:16:00.000Z			USA	North America	Bronx	bronchial wash	Homo sapiens	3	human																					411	411787256	247774632	PRJNA835805			99.51	1484115	74	lineage4.1.2.1	Sensitive	['tree','tbprofiler','diff','input']	tuberculosis: unclassified		Mycobacterium tuberculosis
SAMN09090637	SRR7131226	WGS	SAN RAFFAELE	SRX4052035	Illumina MiniSeq	PAIRED	RANDOM	GENOMIC	ILLUMINA	SRS3269068	SRP135980	['SRP135980','438921','SRS3269068','MGIT91_301216_MGIT_301216_R2.fastq.gz','MGIT91','9090637','MGIT91_WGS','SAMN09090637','SRR7131226','PRJNA438921','SRX4052035','bp0']		2018-05-08T09:37:00.000Z			ITA	Europe			Homo sapiens	3	human																					319	319264776	112491421	PRJNA438921			99.97	2039972	69	lineage4.3.3	Sensitive	['tbprofiler','input','tree','diff']	tuberculosis: unclassified		Mycobacterium tuberculosis
SAMN30544044	SRR21277009	WGS	SCHOOL OF PUBLIC HEALTH, FUDAN UNIVERSITY	SRX17286488	Illumina HiSeq 2500	PAIRED	RANDOM	GENOMIC	ILLUMINA	SRS14851168	SRP394436	['LD21F64X_R1.fastq.gz','LD21F64X','SRX17286488','874331','SAMN30544044','SRR21277009','PRJNA874331','bp0','SRP394436','30544044','SRS14851168']	2020	2022-08-28T01:01:00.000Z			CHN	Asia	Eastern China		Homo sapiens	3	human																					1409	1409810340	434008029	PRJNA874331			98.99	1803221	60	lineage2.2.1.1	Sensitive	['tree','tbprofiler','diff','input']	tuberculosis: unclassified		Mycobacterium tuberculosis
SAMEA1403851	ERR108456	WGS	SC	ERX085890	Illumina HiSeq 2000	PAIRED	RANDOM	GENOMIC	ILLUMINA	ERS066636	ERP000192	['ERS066636','Variation discovery in Russian TB isolates-sc-2010-04-20','Variation discovery in Russian TB isolates-sc-2010','SC_EXP_7156_6#37','PRJEB2138','ERP000192','ERX085890','SAMEA1403851','SC_RUN_7156_6#37','203970','858698','0724N-sc-2011-10-12T14:58:56Z-1289121','ERR108456']	2009	2014-09-20T21:12:00.000Z			RUS	Europe	Samara		Homo sapiens	3	human					S		S						S	S							684	684770400	354374394	PRJEB2138	CRyPTIC_WHO2021_PMC7612554		99.34	1635160	37	lineage4.2.1.1	Sensitive	['Menardo_2018','input','Napier_2020','tree','tbprofiler','Walker_2022','diff']	tuberculosis: human-adapted	L4.2.1.1	Mycobacterium tuberculosis
SAMEA7556031	ERR4822609	WGS	IML GAUTING	ERX4692599	NextSeq 500	PAIRED	RANDOM	GENOMIC	ILLUMINA	ERS5312673	ERP124950	['PRJEB41210','run.26388','ERP124950','ERX4692599','773306','ERR4822609','ERS5312673','SAMEA7556031','project.Cryptic_4th','experiment.26388','22475385','sample.26388']		2021-11-11T03:16:00.000Z			DEU	Europe						R				I	S	R	R	S				R		S	S	S	R	S	R	680	680745444	293797237	PRJEB41210	['CRyPTIC_reuse_table','Walker_2022']							['CRyPTIC_reuse_table','input','Walker_2022','CRyPTIC_Gauting']	tuberculosis: unclassified		Mycobacterium tuberculosis
SAMN32709560	SRR23061591	AMPLICON	GENOSCREEN	SRX19015090	Illumina MiSeq	PAIRED	PCR	GENOMIC	ILLUMINA	SRS16434532	SRP417183	['SRP417183','PRJNA923280','Deeplex129','0129-2017-06915_S70_L001_R1_001.fastq.gz','SRR23061591','SRS16434532','SRX19015090','SAMN32709560','bp0','923280','32709560','0129-2017-06915']		2023-01-12T09:45:00.000Z			COM	Africa		skin	Homo sapiens	3	human																					31	31129283	16256680	PRJNA923280									leprosy		Mycobacterium leprae
SAMN15180467	SRR11972436	WGS	UNIVERSITY OF OTAGO	SRX8515938	Illumina MiSeq	PAIRED	RANDOM	GENOMIC	ILLUMINA	SRS6813594	SRP266712	['SRR11972436','SRX8515938','SRS6813594','638161','15180467','M291_R1.fastq.gz','M291','PRJNA638161','SRP266712','SAMN15180467']		2020-06-10T04:56:00.000Z		16.8409 N 96.1735 E	MMR	Asia	Yangon	sputum	Homo sapiens	3	human																					141	141715045	90153008	PRJNA638161			84.89	661405	20	lineage3.1.2	HR-TB	['input','tbprofiler','diff']	tuberculosis: unclassified		Mycobacterium tuberculosis
SAMEA115740043	ERR13265157	WGS	UNIVERSITY OF OXFORD, NUFFIELD DEPARTMENT OF MEDIC	ERX12635570	Illumina NovaSeq 6000	PAIRED	RANDOM PCR	GENOMIC	ILLUMINA	ERS20249786	ERP161058	['1124794','97229df74f88','ERP161058','SAMEA115740043','ERX12635570','webin-reads-97229df74f88','41858201','PRJEB76547','b28b5ff0-515d-42d2-bc0f-19e45ec26bb9','ERR13265157','ERS20249786']	2021	2024-08-04T19:08:00.000Z			VNM	Asia																										489	489826182	161506818	PRJEB76547								CRyPTIC_2024	tuberculosis: unclassified		Mycobacterium tuberculosis
SAMN07998945	SRR6280307	WGS	FUDAN UNIVERSITY	SRX3382408	Illumina HiSeq 2000	PAIRED	size fractionation	GENOMIC	ILLUMINA	SRS2677938	SRP124760	['SJ_2009_0763.sort.bam','417753','SRX3382408','PRJNA417753','SRP124760','SRS2677938','SRR6280307','SAMN07998945','7998945','SJ20090763']	2009	2017-11-10T05:10:00.000Z		31.03 N 121.23 E	CHN	Asia	Shanghai,Songjiang	sputum	Homo sapiens	3	human																					507	507665057	120337617	PRJNA417753			99.33	1844807	59	lineage2.2.1	Sensitive	['input','diff','tree','Napier_2020','tbprofiler']	tuberculosis: human-adapted	L2.2.1	Mycobacterium tuberculosis
SAMEA7552530	ERR4819165	WGS	PUBLIC HEALTH ENGLAND	ERX4689007	Illumina MiSeq	PAIRED	RANDOM	GENOMIC	ILLUMINA	ERS5309177	ERP124941	['run.21985','ERR4819165','PRJEB41201','773303','ERP124941','ERS5309177','SAMEA7552530','project.PHE-TB','22471922','sample.21985','ERX4689007','experiment.21985']		2021-11-10T21:17:00.000Z			GBR	Europe										S		S					S	S								386	386037763	257081899	PRJEB41201	Walker_2022		99.36	1174814	36	lineage3	Sensitive	['tree','input','Walker_2022','diff','tbprofiler','CRyPTIC_PHE']	tuberculosis: unclassified		Mycobacterium tuberculosis
SAMEA7552548	ERR4819183	WGS	PUBLIC HEALTH ENGLAND	ERX4689025	Illumina HiSeq 2500	PAIRED	RANDOM	GENOMIC	ILLUMINA	ERS5309195	ERP124941	['ERP124941','SAMEA7552548','experiment.22003','ERR4819183','PRJEB41201','project.PHE-TB','ERX4689025','773303','sample.22003','run.22003','ERS5309195','22471940']		2021-11-10T21:15:00.000Z			GBR	Europe																										446	446899238	195816891	PRJEB41201			97.06	1743237	39	lineage3	Sensitive	['CRyPTIC_PHE','input','diff','tree','tbprofiler']	tuberculosis: unclassified		Mycobacterium tuberculosis
SAMEA7542078	ERR4810503	WGS	CCDC	ERX4678949	HiSeq X Ten	PAIRED	RANDOM	GENOMIC	ILLUMINA	ERS5298530	ERP124934	['ERP124934','ERR4810503','experiment.10877','project.CDC_22','22463397','PRJEB41194','run.10877','773297','SAMEA7542078','sample.10877','ERS5298530','ERX4678949']		2021-11-11T01:48:00.000Z			CHN	Asia						S	S			S	S	S	S	S				S	S	S	S	S	S	S	S	1285	1285251300	557768976	PRJEB41194	['CRyPTIC_reuse_table','Walker_2022']		99.3	1758333	60	lineage2.2.1	Sensitive	['CRyPTIC_CCDC_CDC_22','tbprofiler','tree','input','diff','CRyPTIC_reuse_table','Walker_2022']	tuberculosis: unclassified		Mycobacterium tuberculosis
SAMN09284462	SRR7240422	WGS	USDA-NVSL-DBL	SRX4146310	Illumina MiSeq	PAIRED	RANDOM PCR	GENOMIC	ILLUMINA	SRS3359927	SRP053287	['SRS3359927','SRX4146310','93-2409','PRJNA251692','93-2409_S20_L001_R1_001.fastq.gz','SRR7240422','SRP053287','251692','9284462','SAMN09284462']		2018-05-31T08:43:00.000Z							Bos taurus	2	domestic cattle																					659	659422184	431104301	PRJNA251692			99.41	1311852	65	La1.8.1	Other	['input','tree','tbprofiler','diff']	tuberculosis: animal-adapted	La1	Mycobacterium bovis
SAMN09284499	SRR7240322	WGS	USDA-NVSL-DBL	SRX4145872	Illumina MiSeq	PAIRED	RANDOM PCR	GENOMIC	ILLUMINA	SRS3359491	SRP053287	['SRP053287','251692','95-3044_S15_L001_R1_001.fastq.gz','SRS3359491','SRX4145872','9284499','SRR7240322','SAMN09284499','95-3044','PRJNA251692']		2018-05-31T08:42:00.000Z						As reported: Fed	Bos taurus	2	domestic cattle																					384	384302596	236035389	PRJNA251692			99.52	1191595	66	La1.8.1	Other	['diff','input','tbprofiler','tree']	tuberculosis: animal-adapted	La1	Mycobacterium bovis
SAMN21616409	SRR16058306	WGS	PUBLIC HEALTH ONTARIO	SRX12345039	Illumina MiSeq	PAIRED	RANDOM	GENOMIC	ILLUMINA	SRS10317418	SRP338617	['2015-093','SAMN21616409','SRR16058306','766079','bp0','21616409','SRP338617','2015-093-2_R1.fastq.gz','SRS10317418','PRJNA766079','2015-093-2','SRX12345039']	2015	2021-09-24T21:55:00.000Z			CAN	North America	Ontario		Homo sapiens	3	human	R	R			S	R	R	R	S			R	R	R				S	S		1181	1181747558	778270301	PRJNA766079	CRyPTIC_WHO2021_PMC7612554		99.62	1171514	73	lineage2.2.1	MDR-TB	['Walker_2022','diff','input','tree','tbprofiler']	tuberculosis: unclassified		Mycobacterium tuberculosis
SAMEA115750973	ERR13291849	WGS	UNIVERSITY OF OXFORD, NUFFIELD DEPARTMENT OF MEDIC	ERX12662335	Illumina MiSeq	PAIRED	RANDOM PCR	GENOMIC	ILLUMINA	ERS20267260	ERP161058	['SAMEA115750973','ERR13291849','1be90c0337cf','ERS20267260','PRJEB76547','ERX12662335','webin-reads-1be90c0337cf','1124794','ERP161058','b28b5ff0-515d-42d2-bc0f-19e45ec26bb9','41909919']	2020	2024-08-10T16:28:00.000Z			USA	North America																										604	604309743	355248722	PRJEB76547								CRyPTIC_2024	tuberculosis: unclassified		Mycobacterium tuberculosis
SAMN08629403	SRR6797351	WGS	SAN RAFFAELE	SRX3756346	Illumina HiSeq 2500	PAIRED	RANDOM	GENOMIC	ILLUMINA	SRS3012042	SRP128089	['140143','428596','SRS3012042','SRX3756346','PRJNA428596','8629403','140143_210916_BGD_210916_100.gatk.bam','SRP128089','SAMN08629403','SRR6797351','bp0','140143_WGS']		2018-03-02T06:10:00.000Z			BGD	Asia			Homo sapiens	3	human					R		S		S				S	S				S			347	347486561	156733717	PRJNA428596	CRyPTIC_WHO2021_PMC7612554		99.53	1552972	34	lineage2.2.1.1	Sensitive	['Walker_2022','tbprofiler','tree','input','diff']	tuberculosis: unclassified		Mycobacterium tuberculosis
SAMD00603693	DRR473860	WGS	KIH	DRX458089	NextSeq 550	PAIRED	RANDOM	GENOMIC	ILLUMINA	DRS329752	DRP010549	['DRR473860','37484883','DRP010549','DRS329752','SAMD00603693','1019517','PRJDB15809','DRX458089']	2018	2023-09-20T20:30:00.000Z			JPN	Asia	Hyogo, Kobe		Homo sapiens	3	human																					427	427349165	211646295	PRJDB15809			99.47	1476076	51	lineage2.2.1	Sensitive	['input','diff','tbprofiler','tree']	tuberculosis: unclassified		Mycobacterium tuberculosis
SAMN27519847	SRR18714936	WGS	NIH / NIAID	SRX14815597	NextSeq 500	PAIRED	RANDOM	GENOMIC	ILLUMINA	SRS12572133	SRP369525	['825524','SRR18714936','SRP369525','UKR-423_lib41016_nextseq_nx0124_151bp.filtered_2nd.1.fastq.gz','PRJNA825524','SAMN27519847','19522','SRS12572133','27519847','SRX14815597','bp0']	2020	2022-04-11T14:29:00.000Z		47.8388 N 35.1396 E	UKR	Europe	Zaporizhzhia	sputum	Homo sapiens	3	human																					359	359986898	166199267	PRJNA825524			99.27	1758180	60	lineage2.2.1	Sensitive	['input','tree','tbprofiler','diff','TB_Portals']	tuberculosis: unclassified		Mycobacterium tuberculosis
SAMEA7556058	ERR4822636	WGS	IML GAUTING	ERX4692626	NextSeq 500	PAIRED	RANDOM	GENOMIC	ILLUMINA	ERS5312700	ERP124950	['ERX4692626','experiment.26415','SAMEA7556058','22475412','project.Cryptic_4th','ERP124950','773306','PRJEB41210','ERS5312700','sample.26415','run.26415','ERR4822636']		2021-11-12T01:04:00.000Z										S				S	S	S	S	S				S		S	S	S	S	S	S	413	413849931	202896432	PRJEB41210	CRyPTIC_reuse_table		99.72	1296146	42	lineage4.3.3	Sensitive	['CRyPTIC_reuse_table','tbprofiler','input','CRyPTIC_Gauting','diff','tree']	tuberculosis: unclassified		Mycobacterium tuberculosis
SAMN41154842	SRR28868365	WGS	MDUPHL	SRX24428112	NextSeq 550	PAIRED	RANDOM	GENOMIC	ILLUMINA	SRS21182682	SRP399923	['PRJNA857537','SRX24428112','SRP399923','SRS21182682','41154842','AUSMDU00090759','SRR28868365','SAMN41154842','857537','AUSMDU00090759_S85_R1_001.fastq.gz']	2023	2024-05-01T23:04:00.000Z			AUS	Oceania	Victoria		Homo sapiens	3	human																					663	663251450	305768665	PRJNA857537			99.42	1423813	49	lineage1.2.1	Sensitive	['tree','input','tbprofiler','diff']	tuberculosis: unclassified		Mycobacterium tuberculosis
SAMN10449017	SRR8236358	WGS	UNIVERSITY OF VIRGINIA	SRX5054691	NextSeq 500	PAIRED	PCR	GENOMIC	ILLUMINA	SRS4071714	SRP170073	['SRP170073','SAMN10449017','10449017','506132','S84','PRJNA506132','bp0','S84_R1.fastq.gz','SRX5054691','SRR8236358','SRS4071714']	2013	2018-11-21T17:29:00.000Z	Mycobacterium avium complex disease	38.03 N 78.51 W	USA	North America	Virginia	sputum	Homo sapiens	3	human																					1944	1944752765	900548706	PRJNA506132									unclassified mycobacteria		Mycobacterium sp.
SAMN11179696	SRR8758893	WGS	NEW JERSEY MEDICAL SCHOOL-RUTGERS UNIVERSITY	SRX5549443	NextSeq 500	PAIRED	RANDOM PCR	GENOMIC	ILLUMINA	SRS4515023	SRP105805	['10460','SRX5549443','SRP105805','SRR8758893','11179696','PRJNA353361','SRS4515023','353361','SAMN11179696','10460_R1.fastq.gz']		2019-03-20T21:56:00.000Z																														957	957396103	443425488	PRJNA353361			99.22	1470658	48	lineage4.1.1.1	MDR-TB	['tbprofiler','tree','input','diff']	tuberculosis: unclassified		Mycobacterium tuberculosis
SAMN21983389	SRR16156818	WGS	TGEN NORTH	SRX12441540	NextSeq 500	PAIRED	RANDOM	GENOMIC	ILLUMINA	SRS10407692	SRP339714	['767684','SAMN21983389','SRP339714','21983389','SRS10407692','R04649','SRX12441540','SRR16156818','TB-R04649-054_S141_R1_001.fastq.gz','PRJNA767684']		2021-10-01T18:32:00.000Z							Homo sapiens	3	human																					586	586407678	231804130	PRJNA767684								input	tuberculosis: unclassified		Mycobacterium tuberculosis
SAMN41229622	SRR28906178	WGS	CDC-HAISEQ	SRX24462622	Illumina MiSeq	PAIRED	RANDOM	GENOMIC	ILLUMINA	SRS21215569	SRP198751	['2020HQ-00163','SRS21215569','PRJNA531911','41229622','542112','SRR28906178','2020HQ-00163_R1_001.fastq.gz','SAMN41229622','SRP198751','SRX24462622','PRJNA542112']	2020	2024-05-06T10:52:00.000Z			USA	North America		wound	Homo sapiens	3	human																					505	505792140	292521153	PRJNA542112									NTM: avium complex		Mycobacterium intracellulare
SAMN30157941	SRR20969411	WGS	CENTRE FOR TUBERCULOSIS CONTROL OF GUANGDONG PROVINCE	SRX16987309	Illumina NovaSeq 6000	PAIRED	RANDOM	GENOMIC	ILLUMINA	SRS14573073	SRP390552	['SAMN30157941','gdtb_138','30157941','SRP390552','SRX16987309','PRJNA866200','bp0','SRR20969411','SRS14573073','D20003191a.realigned.bam','866200','D20003191a']	2017	2022-08-08T18:37:00.000Z		23.08 N 113.14 E	CHN	Asia	Guangdong	sputum	Homo sapiens	3	human																					1952	1952734896	150661457	PRJNA866200			99.52	1874783	65	lineage2.2.1	MDR-TB	['tree','input','diff','tbprofiler']	tuberculosis: unclassified		Mycobacterium tuberculosis
SAMN08215000	SRR6397404	WGS	BC CENTRE FOR DISEASE CONTROL PUBLIC HEALTH LABORATORY	SRX3490754	HiSeq X Ten	PAIRED	RANDOM	GENOMIC	ILLUMINA	SRS2774634	SRP119652	['SRP119652','BC07-Mtb309_2.fastq.gz','SRS2774634','BC07-Mtb309','SAMN08215000','413593','PRJNA413593','SRR6397404','SRX3490754','8215000']	2007	2017-12-24T08:01:00.000Z		49.15 N 123.7 W	CAN	North America	British Columbia		Homo sapiens	3	human					S		S						S	S							875	875124500	415121304	PRJNA413593	CRyPTIC_WHO2021_PMC7612554		99.49	1809659	52	lineage4.2.1.1	Sensitive	['diff','tree','tbprofiler','Walker_2022','Napier_2020','input']	tuberculosis: human-adapted	L4	Mycobacterium tuberculosis
SAMN41148428	SRR28859800	WGS	WADSWORTH CENTER	SRX24419766	NextSeq 550	PAIRED	RANDOM	GENOMIC	ILLUMINA	SRS21175227	SRP338930	['SRS21175227','IDR2300027363-01-01.R1.fastq.gz','SRP338930','SRX24419766','IDR2300027363-01-01','PRJNA766641','41148428','SRR28859800','766641','SAMN41148428']	2023	2024-05-01T11:26:00.000Z			USA	North America	New York state		Homo sapiens	3	human																					576	576076202	251544536	PRJNA766641			99.6	1622741	54	lineage3	Sensitive	['diff','tree','tbprofiler','input']	tuberculosis: unclassified		Mycobacterium tuberculosis
SAMEA115745928	ERR13284693	WGS	UNIVERSITY OF OXFORD, NUFFIELD DEPARTMENT OF MEDIC	ERX12655119	NextSeq 500	PAIRED	RANDOM PCR	GENOMIC	ILLUMINA	ERS20255812	ERP161058	['ERS20255812','ERX12655119','ERR13284693','PRJEB76547','SAMEA115745928','41889493','webin-reads-6be1f63b2d6d','b28b5ff0-515d-42d2-bc0f-19e45ec26bb9','6be1f63b2d6d','1124794','ERP161058']	2020	2024-08-10T05:22:00.000Z			DEU	Europe																										615	615650327	288131993	PRJEB76547								CRyPTIC_2024	tuberculosis: unclassified		Mycobacterium tuberculosis
SAMN09102268	SRR7069424	OTHER	MODMEDMICOXFORD	SRX3999939	Illumina MiSeq	PAIRED		OTHER	ILLUMINA	SRS3282123	SRP076676	['MMMOSAM:1d8f98c2-c40a-4664-ab0a-7c50fdefacee','9102268','SAMN09102268','SRP076676','SRR7069424','SRX3999939','SRS3282123','MMMOSRA:1d8f98c2-c40a-4664-ab0a-7c50fdefacee','302362','PRJNA302362']	2014	2018-04-26T14:20:00.000Z			GBR	Europe			Homo sapiens	3	human																					367	367170841	225943581	PRJNA302362									tuberculosis: unclassified		Mycobacterium tuberculosis
SAMEA2533398	['ERR550694','ERR550693']	WGS		['ERX509763','ERX509762']	Illumina HiSeq 2500	PAIRED		GENOMIC	ILLUMINA	ERS456800		['2201-99_lib1240_hpi_2013-11-14_150bp','ERX509763','292179','ERS456800','2201-99_lib1240_hpi_2014-01-14_150bp','ERX509762','ERP010662','ena-STUDY-FZB-05-06-2015-13:56:43:320-404','2201-99','ERR550693','3956970','ERR550694','SAMEA2533398','PRJEB9545']					COG	Africa																										475	476153100	252662201	PRJEB9545			99.67	2731902	93	lineage4.6.1.2	MDR-TB	['Napier_2020','Menardo_2021','input','tree','diff','tbprofiler']	tuberculosis: human-adapted	L4.6.1.2	Mycobacterium tuberculosis
SAMEA7563906	ERR4831550	WGS	TORCH CONSORTIUM	ERX4701534	NextSeq 500	PAIRED	RANDOM	GENOMIC	ILLUMINA	ERS5320538	ERP125019	['773345','sample.32273','ERX4701534','ERS5320538','PRJEB41278','22479472','SAMEA7563906','project.TORCH','experiment.32273','ERR4831550','ERP125019','run.32273']		2021-11-11T12:02:00.000Z																														720	720718838	301713359	PRJEB41278			99.79	1675944	56	lineage4.3.3	Pre-XDR-TB	['diff','CRyPTIC_TORCH','input','tree','tbprofiler']	tuberculosis: unclassified		Mycobacterium tuberculosis
SAMEA5164200	ERR4024893	WGS	WELLCOME SANGER INSTITUTE	ERX4026281	HiSeq X Ten	PAIRED	RANDOM	GENOMIC	ILLUMINA	ERS2971922	ERP112727	['ERX4026281','626130','ERS2971922','14628074','PRJEB30294','ERR4024893','The_Genomics_of_Multidrug_Resistant_Tuberculosis_Transmission__NIHR_funded_-sc-5364','SAMEA5164200','SC_EXP_28832_4#380','36bf2c4e-6414-11e8-bf99-3c4a9275d6c8','SC_RUN_28832_4#380','ERP112727']		2020-04-19T04:06:00.000Z																														396	396543516	86614241	PRJEB30294			99.76	1629375	54	lineage4.3.3	Sensitive	['tree','diff','tbprofiler','input']	tuberculosis: unclassified		Mycobacterium tuberculosis
SAMN41390104	SRR29016941	WGS	FIND, THE FOUNDATION FOR INNOVATIVE NEW DIAGNOSTICS	SRX24543591	Illumina HiSeq 2000	PAIRED	RANDOM	GENOMIC	ILLUMINA	SRS21288116	SRP507535	['SAMN41390104','41390104','24146D_0ABDC563A061_2351','1109295','TB-IS-1026-2351_S5_R1_001.fastq.gz','PRJNA1109295','SRP507535','SRR29016941','SRX24543591','24146D_0ABDC563A061','SRS21288116']		2024-05-14T09:33:00.000Z							Homo sapiens	3	human																					444	444218746	201034464	PRJNA1109295			99.5	1646154	54	lineage3	Sensitive	['tbprofiler','WHO_mutations_2023','input','diff','tree']	tuberculosis: unclassified		Mycobacterium tuberculosis
SAMN33010922	SRR23310848	WGS	UNIVERSITY OF CALIFORNIA, SAN DIEGO	SRX19253687	NextSeq 500	PAIRED	RANDOM	GENOMIC	ILLUMINA	SRS16656432	SRP420557	['SRR23310848','930488','SAMN33010922','PRJNA930488','bp0','TB-BP22169-127_S40_R1_001.fastq.gz','SRX19253687','BP2-2169','SRS16656432','33010922','SRP420557']	2018	2023-02-01T21:08:00.000Z		47.00 N 28.83 E	MDA	Europe	Chisinau	sputum	Homo sapiens	3	human																					507	507787632	195469830	PRJNA930488			99.29	1752399	57	lineage4.2.1	Pre-XDR-TB	['input','tbprofiler','tree','diff']	tuberculosis: unclassified		Mycobacterium tuberculosis
SAMN05919595	SRR28393716	WGS	FIND, THE FOUNDATION FOR INNOVATIVE NEW DIAGNOSTICS	SRX23998636	Illumina HiSeq 2500	PAIRED	RANDOM	GENOMIC	ILLUMINA	SRS20795206	SRP496567	['SRP496567','Peru4074_R1.fastq.gz','WGS-Peru4074','5919595','SRR28393716','SRS20795206','I0003584-5','SRX23998636','PRJNA343736','343736','SAMN05919595']	2012	2024-03-20T07:46:00.000Z		12 S 77 W	PER	South America	Lima	As reported: patient	Homo sapiens	3	human																					1769	1769681000	889191624	PRJNA343736			99.73	1913315	55	lineage4.3.3	Sensitive	['standford','tree','tbprofiler','input','diff']	tuberculosis: unclassified		Mycobacterium tuberculosis
SAMEA115751493	ERR13292374	WGS	UNIVERSITY OF OXFORD, NUFFIELD DEPARTMENT OF MEDIC	ERX12662860	Illumina MiSeq	PAIRED	RANDOM PCR	GENOMIC	ILLUMINA	ERS20267780	ERP161058	['ERP161058','webin-reads-877c68cea0b4','b28b5ff0-515d-42d2-bc0f-19e45ec26bb9','ERS20267780','PRJEB76547','41910433','877c68cea0b4','SAMEA115751493','ERR13292374','ERX12662860','1124794']	2020	2024-08-11T01:56:00.000Z			USA	North America																										826	826413943	508238062	PRJEB76547								CRyPTIC_2024	tuberculosis: unclassified		Mycobacterium tuberculosis
SAMEA2783029	ERR752271	WGS	SC	ERX695953	Illumina HiSeq 2000	PAIRED	RANDOM	GENOMIC	ILLUMINA	ERS552774	ERP006738	['ERP006738','PRJEB7056','SAMEA2783029','ERS552774','ERR752271','ERX695953','SC_RUN_14723_8#75','SC_EXP_14723_8#75','3337018','22094-sc-2107874','The_interaction_between_the_host_and_pathogen_genetics_in_susceptibility_to_pulmonary_tuberculosis-sc-3274','272028']		2016-01-18T20:57:00.000Z			THA	Asia																										572	572863000	316010990	PRJEB7056			99.55	1588289	36	lineage2.2.1	Sensitive	['Napier_2020','diff','input','tree','Menardo_2021','tbprofiler']	tuberculosis: human-adapted	L2.2.1	Mycobacterium tuberculosis
SAMN15567665	SRR12246660	Tn-Seq	GEO	SRX8754589	Illumina HiSeq 2500	PAIRED	other	GENOMIC	ILLUMINA	SRS7026414	SRP272353	['GSE154627','SRP272353','SRS7026414','SRX8754589','SAMN15567665','PRJNA646891','15567665','GSM4676079_r1','SRR12246660','GSM4676079','646891']		2020-07-18T05:46:00.000Z						homogenized mouse spleens	Mus musculus	2	mouse																					930	930041800	504205684	PRJNA646891									tuberculosis: human-adapted	L4	Mycobacterium tuberculosis	H37Rv
SAMEA110420754	ERR9993232	WGS	CTB/NICD - SOUTH AFRICA, SOUTH AFRICA	ERX9533639	Illumina NovaSeq 6000	PAIRED	RANDOM	GENOMIC	ILLUMINA	ERS12518829		['30017057','SAMEA110420754','run.1454.1.ecdde72367eae0071e81e21724615de9','sample.1454.44c7fadc','ERR9993232','ERX9533639','experiment.1454.0333aebf','ERS12518829']		2022-08-10T14:24:00.000Z																														669	669058954	221063778										tuberculosis: unclassified		Mycobacterium tuberculosis
SAMEA2535259	ERR553264	WGS	FZB	ERX512333	Illumina MiSeq	PAIRED		GENOMIC	ILLUMINA	ERS458661	ERP005779	['ERP005779','ERX512333','ERS458661','SAMEA2535259','7171-09_lib976_miseq_r0068_251bp','7171-09','325612','5243196','ena-STUDY-FZB-08-05-2014-02:23:48:240-40','PRJEB6273','ERR553264']		2016-06-16T04:44:00.000Z			SWZ	Africa						S				R		R						R	R				S			432	432086528	246756018	PRJEB6273	CRyPTIC_WHO2021_PMC7612554		99.58	1462345	81	lineage4.1.1.3	MDR-TB	['diff','Walker_2022','tbprofiler','input','tree','Napier_2020']	tuberculosis: human-adapted	L4.1.1.3	Mycobacterium tuberculosis
SAMN07373471	SRR6064863	WGS	NML	SRX3209077	Illumina MiSeq	PAIRED	RANDOM	GENOMIC	ILLUMINA	SRS2534078	SRP118711	['PRJNA388806','1100290','SAMN07373471','SRS2534078','NML3460a00a-e926-401a-b008-1afc9249f9ff','388806','7373471','SRP118711','SRX3209077','SRR6064863']		2017-09-24T09:35:00.000Z			CAN	North America	Nunavut																									544	544385919	360998962	PRJNA388806			99.78	1009200	66	lineage4.8	Sensitive	['tree','Napier_2020','diff','input','tbprofiler']	tuberculosis: human-adapted	L4.8	Mycobacterium tuberculosis
SAMEA11225767	ERR7902739	WGS	FZB	ERX7470884	NextSeq 500	PAIRED		GENOMIC	ILLUMINA	ERS8875242	ERP005779	['ERS8875242','ERX7470884','9197-14','ena-STUDY-FZB-08-05-2014-02:23:48:240-40','SAMEA11225767','ena-EXPERIMENT-FZB-04-01-2022-15:51:50:338-159','ERR7902739','325612','24685854','ERP005779','PRJEB6273','ena-RUN-FZB-04-01-2022-15:51:50:338-159']		2022-07-19T13:51:00.000Z																														246	246128001	99481382	PRJEB6273			91.27	1517758	41	lineage1.1.2	Sensitive	['diff','tbprofiler','tree','input']	MTBC		Mycobacterium tuberculosis complex sp.
SAMN33573807	SRR23691439	WGS	BJCHILDTBREASEARCH	SRX19553736	Illumina HiSeq 1000	PAIRED	RANDOM	GENOMIC	ILLUMINA	SRS16938486	SRP425395	['SRR23691439','EET090','PRJNA940524','33573807','940524','SRX19553736','SRS16938486','SAMN33573807','SRP425395','EET090.L350_EET090_1.fastq.gz','bp0']	2015	2023-03-02T22:36:00.000Z		37.2426 N 111.8569 E	CHN	Asia	Shanxi	bronchoalveolar lavage	Homo sapiens	3	human																					800	800000100	355912065	PRJNA940524			99.59	1796467	62	lineage2.2.1	Other	['input','tbprofiler','tree','diff']	tuberculosis: unclassified		Mycobacterium tuberculosis
SAMN03300749	SRR1792391	WGS	USDA-NVSL-DBL	SRX868053	Illumina MiSeq	PAIRED	RANDOM	GENOMIC	ILLUMINA	SRS838361	SRP053287	['251692','250: 13-2534_files','SAMN03300749','PRJNA251692','SRS838361','SRP053287','SRX868053','SRR1792391','3300749','13-2534','250: 13-2534']	2013	2015-02-23T16:52:00.000Z			USA	North America	MI		Bos taurus	2	domestic cattle																					708	708372260	453407056	PRJNA251692			99.38	1239812	61	La1.8.1	Other	['input','tree','diff','tbprofiler']	tuberculosis: animal-adapted	La1	Mycobacterium bovis
SAMN19657741	SRR14782186	WGS	SIMON FRASER UNIVERSITY	SRX11115679	NextSeq 500	PAIRED	RANDOM	GENOMIC	ILLUMINA	SRS9179665	SRP323639	['bp0','SAMN19657741','SRR14782186','SRX11115679','736718','TB-111-20546-19_S105_R1_001.fastq.gz','PRJNA736718','SRP323639','SRS9179665','19657741','TB-111-20546-19_S105']	2019	2021-06-11T23:55:00.000Z		47.03278 N 28.89972 E	MDA	Europe			Homo sapiens	3	human																					418	418504352	173614182	PRJNA736718			99.31	1354294	46	lineage4.2.1.1	HR-TB	['diff','input','tree','tbprofiler']	tuberculosis: unclassified		Mycobacterium tuberculosis
SAMN18118293	SRR13837976	WGS	UNIVERISTY OF ANTWERP	SRX10216141	Illumina HiSeq 2500	PAIRED		GENOMIC	ILLUMINA	SRS8360895	SRP308980	['18118293','bp0','PRJNA706121','SRS8360895','SRR13837976','SAMN18118293','706121','COV30-FASTA9-MCOV30-CONTMix2-CPER3-SEED1595011384','SRP308980','ID1595011384','SRX10216141','STUDYCOV30-FASTA9-MCOV30-CONTMix2-CPER3-SEED1595011384.R1.fastq.gz']	2021	2021-03-03T03:59:00.000Z						simulated/in silico																								136	136438200	71970700	PRJNA706121								['input','laboratory_synthetic','denylist']	tuberculosis: human-adapted	L4	Mycobacterium tuberculosis	H37Rv
SAMEA6451304	ERR3794408	WGS	FZB	ERX3796375	Illumina MiSeq	PAIRED		GENOMIC	ILLUMINA	ERS4216860	ERP119170	['ERR3794408','ERP119170','ERX3796375','ena-EXPERIMENT-FZB-06-01-2020-14:13:08:034-55','ena-STUDY-FZB-06-01-2020-10:49:26:730-1695','PRJEB36040','14317818','SAMEA6451304','ERS4216860','ena-RUN-FZB-06-01-2020-14:13:08:034-55','614279','2636-13']		2020-11-10T17:23:00.000Z																														634	634211576	380642345	PRJEB36040			99.58	1436144	90	lineage2.2.1	MDR-TB	['diff','tbprofiler','tree','input']	MTBC		Mycobacterium tuberculosis complex sp.
SAMN14401554	SRR11348189	WGS	UNIVERSITY OF SYDNEY	SRX7950103	HiSeq X Ten	PAIRED	RANDOM	GENOMIC	ILLUMINA	SRS6336772	SRP253266	['SAMN14401554','SRX7950103','SRP253266','613351','14401554','P34','P34_R1.fastq.gz','bp0','PRJNA613351','SRS6336772','SRR11348189']		2020-03-19T01:32:00.000Z		13.0827 N 80.2707 E	IND	Asia	Chennai	sputum	Homo sapiens	3	human																					699	699962700	304824264	PRJNA613351								input	tuberculosis: unclassified		Mycobacterium tuberculosis
SAMEA7184564	ERR4457791	WGS	IMPERIAL COLLEGE LONDON	ERX4398162	Illumina HiSeq 2000	PAIRED	RANDOM	GENOMIC	ILLUMINA	ERS4944806	ERP123401	['ERR4457791','ena-STUDY-IMPERIAL COLLEGE LONDON-12-08-2020-14:44:57:582-2394','CA0114110','ERS4944806','SAMEA7184564','666870','PRJEB39837','16336797','ERX4398162','ERP123401','CA0114110_raw_wgs_R1R2','CA0114110_raw_wgs']	2010	2020-10-01T21:32:00.000Z			PER	South America	Lima		Homo sapiens	3	human																					274	274586252	122244890	PRJEB39837			99.56	1378265	34	lineage4	HR-TB	['tree','diff','input','standford','tbprofiler']	tuberculosis: unclassified		Mycobacterium tuberculosis
SAMEA7529055	ERR4800469	WGS	FOUNDATION FOR MEDICAL RESEARCH INDIA	ERX4669884	NextSeq 500	PAIRED	RANDOM	GENOMIC	ILLUMINA	ERS5285524	ERP124850	['ERX4669884','773292','PRJEB41116','SAMEA7529055','ERR4800469','experiment.31806','22462598','run.31806','project.Mumbai','ERS5285524','ERP124850','sample.31806']		2021-11-11T01:07:00.000Z			IND	Asia	Mumbai					S	S				S	S	S	S				S			S		S	S		496	496938900	225303069	PRJEB41116	Walker_2022		99.45	1550544	51	lineage3	Sensitive	['Walker_2022','CRyPTIC_IND','diff','tree','input','tbprofiler']	tuberculosis: unclassified		Mycobacterium tuberculosis
SAMN05576268	SRR4037617	WGS	HARVARD MEDICAL SCHOOL	SRX2028739	Illumina HiSeq 2000	PAIRED	RANDOM	GENOMIC	ILLUMINA	SRS1623073	SRP082185	['P27-Lung4-B1','SRX2028739','755-L4B1_2.fastq.gz','PRJNA323744','SAMN05576268','SRS1623073','SRP082185','323744','SRR4037617','5576268']	2013-08	2016-08-18T14:43:00.000Z		29.6483 S 30.3318 E	ZAF	Africa	Kwazulu-Natal	lung	Homo sapiens	3	human																					691	691183602	485042093	PRJNA323744								['Napier_2020','input','intrapatient_ZAF','denylist']	tuberculosis: human-adapted	L4.3.2.1	Mycobacterium tuberculosis
SAMN36834256	SRR25515464	WGS	SHANDONG PROVINCIAL HOSPITAL	SRX21245785	Illumina HiSeq 4000	PAIRED	RANDOM	GENOMIC	ILLUMINA	SRS18500066	SRP453313	['SRP453313','bp0','36834256','SAMN36834256','PRJNA1002108','R102','SRS18500066','1002108','SRR25515464','R102.IS300_Clean.1.fastq.gz','SRX21245785']	2013	2023-08-04T04:41:00.000Z		36.40 N 117.00 E	CHN	Asia	Shandong	As reported: phlegm	Homo sapiens	3	human																					577	577035900	260549557	PRJNA1002108			99.01	1750797	60	lineage2.2.1	Pre-XDR-TB	['diff','tree','input','tbprofiler']	tuberculosis: human-adapted	L4	Mycobacterium tuberculosis	H37Rv
SAMEA112801387	ERR11067557	WGS	FZB	ERX10514487	NextSeq 2000	PAIRED		GENOMIC	ILLUMINA	ERS14808933	ERP010814	['ERP010814','ena-EXPERIMENT-TAB-21-03-2023-12:28:22:425-125595','ena-STUDY-FZB-22-06-2015-17:16:39:392-292','287903','SAMEA112801387','21009544','ERX10514487','ERR11067557','PRJEB9680','ena-RUN-TAB-21-03-2023-12:28:22:425-125596','33853443','ERS14808933']		2023-07-21T01:59:00.000Z																														299	299200726	101406970	PRJEB9680			99.07	1668778	55	lineage2.2.1	HR-TB	['diff','tbprofiler','input','tree']	tuberculosis: unclassified		Mycobacterium tuberculosis
SAMEA101170168	['ERR2125805','ERR2125776']	WGS		['ERX2182628','ERX2182657']	PacBio RS	SINGLE	RANDOM	GENOMIC	PACBIO_SMRT	ERS1573008		['SC_PacBio_EXP_m170607_131945_00127','ERS1573008','251923','ERR2125776','ERX2182628','SC_PacBio_RUN_m170512_183233_00127_1','PRJEB6403','SAMEA101170168','SC_PacBio_EXP_m170512_183233_00127','ERR2125805','ERP005928','SC_PacBio_RUN_m170607_131945_00127_1','d0b2d890-f2ab-11e6-874d-3c4a9275d6c8','ERX2182657','NCTC_3000-sc-3012','7674451']									Xenopus laevis	3	African clawed frog																					2822	2822948519	9732403729	PRJEB6403									unclassified mycobacteria		Mycobacterium sp.
SAMEA1877258	ERR234169	WGS	CSISP	ERX208674	Illumina HiSeq 2000	PAIRED	RANDOM	GENOMIC	ILLUMINA	ERS218220	ERP001731	['SAMEA1877258','ERS218220','204863','PRJEB3223','ena-EXPERIMENT-CSISP-28-02-2013-15:18:14:165-73','ERR234169','2116809','ena-RUN-CSISP-28-02-2013-15:18:14:165-73','ERP001731','ERX208674','MTBC global diversity','L1_179703']		2013-05-02T21:21:00.000Z			DEU	Europe																										509	509361000	348343642	PRJEB3223			98.75	462006	7	lineage1.1.2	Sensitive	['input','Brites_2018','tbprofiler','ref_set_CSISP','Napier_2020','Menardo_2018','Menardo_2021']	tuberculosis: human-adapted	L1	Mycobacterium tuberculosis
SAMEA112750665	ERR10969160	WGS	NATIONAL INSTITUTE OF HEALTH DR. RICARDO JORGE	ERX10406443	NextSeq 2000	PAIRED	RANDOM	GENOMIC	ILLUMINA	ERS14745356	ERP111748	['33679819','INSA_27102018','PRJEB29446','505027','ERR10969160','ERX10406443','PT_TB0404','ERP111748','SAMEA112750665','ERS14745356']	2022	2023-03-10T23:24:00.000Z			PRT	Europe																										402	402757411	131456210	PRJEB29446			99.22	1488425	51	lineage4.3.4.1	Sensitive	['tree','input','diff','tbprofiler']	tuberculosis: unclassified		Mycobacterium tuberculosis
SAMN42882934	SRR30180363	WGS	TAIWAN CENTERS OF DISEASE CONTROL	SRX25646366	Illumina MiSeq	PAIRED	RANDOM	GENOMIC	ILLUMINA	SRS22289653	SRP525189	['SRP525189','22MDR_243_F.fastq.gz','S243','42882934','SRS22289653','PRJNA1141184','SRX25646366','1141184','TWCDCMDR_243','SAMN42882934','SRR30180363']		2024-08-08T21:33:00.000Z		25.02 N 121.277 E	TWN	Asia		lung	Homo sapiens	3	human																					670	670015400	348539719	PRJNA1141184									tuberculosis: unclassified		Mycobacterium tuberculosis
SAMN31784841	SRR22333112	WGS	SHANGHAI JIAO TONG UNIVERSITY	SRX18305961	Illumina NovaSeq 6000	SINGLE		GENOMIC	ILLUMINA	SRS15796640	SRP408585	['L1HGG290133--Mm032.R1.raw.fastq.gz','31784841','SAMN31784841','SRP408585','BDQ-Mm032','SRR22333112','SRS15796640','903131','PRJNA903131','bp0','SRX18305961']	2022	2022-11-18T11:07:00.000Z		31.24 N 121.2612 E	CHN	Asia	Shanghai	laboratory, experimental evolution																								1279	1279078418	404602033	PRJNA903131									NTM: unclassified		Mycobacterium marinum
SAMEA115745139	ERR13276417	WGS	UNIVERSITY OF OXFORD, NUFFIELD DEPARTMENT OF MEDIC	ERX12646843	NextSeq 500	PAIRED	RANDOM PCR	GENOMIC	ILLUMINA	ERS20255023	ERP161058	['ERS20255023','1124794','webin-reads-ea2cf5461ac0','ERX12646843','41888833','ERR13276417','SAMEA115745139','PRJEB76547','ea2cf5461ac0','b28b5ff0-515d-42d2-bc0f-19e45ec26bb9','ERP161058']	2020	2024-08-11T01:02:00.000Z			DEU	Europe																										521	521632202	221500122	PRJEB76547								CRyPTIC_2024	tuberculosis: unclassified		Mycobacterium tuberculosis
SAMEA7552253	ERR4818888	WGS	PUBLIC HEALTH ENGLAND	ERX4688730	Illumina HiSeq 2500	PAIRED	RANDOM	GENOMIC	ILLUMINA	ERS5308900	ERP124941	['run.21708','sample.21708','773303','ERP124941','SAMEA7552253','ERS5308900','PRJEB41201','project.PHE-TB','ERX4688730','experiment.21708','22471645','ERR4818888']		2021-11-10T20:19:00.000Z			GBR	Europe																										236	236504761	109609855	PRJEB41201			98.56	2187268	49	lineage4.1.2.1	Sensitive	['tree','CRyPTIC_PHE','diff','tbprofiler','input']	tuberculosis: unclassified		Mycobacterium tuberculosis
SAMEA3443372	ERR2517066	WGS	PHE	ERX2536281	Illumina HiSeq 2500	PAIRED	RANDOM	GENOMIC	ILLUMINA	ERS2401743	ERP107972	['493039','PRJEB26001','experiment.9637','project.First_10k_genomes_study_set_9','ERP107972','SAMEA3443372','10126403','ERS2401743','sample.9637','ERX2536281','run.9637','ERR2517066']		2021-10-23T20:13:00.000Z			GBR	Europe	England					S	S			R		R	S	S				R					S			730	730814330	396534282	PRJEB26001	Walker_2022		99.43	1855758	65	lineage1.2.2.2	MDR-TB	['tbprofiler','Walker_2022','input','CRyPTIC_PHE','diff','tree','Napier_2020']	tuberculosis: human-adapted	L1.3.2	Mycobacterium tuberculosis
SAMEA1317654	ERR108154	WGS	SC	ERX085588	Illumina HiSeq 2000	PAIRED	RANDOM	GENOMIC	ILLUMINA	ERS075371	ERP001037	['ERR108154','Relapse_and_Reinfection_in_Tuberculosis-sc-2011-11-29T12:38:29Z-2045','SC_EXP_7414_6#30','400554-sc-2011-11-29T12:46:51Z-1312563','ERS075371','204473','PRJEB2777','ERX085588','SC_RUN_7414_6#30','859805','ERP001037','SAMEA1317654']		2014-09-20T12:44:00.000Z			ZAF	Africa	Stellenbosch	sputum	Homo sapiens	3	human																					385	385135600	223431600	PRJEB2777			99.44	1892963	43	lineage4.1.1.1	Sensitive	['tbprofiler','Napier_2020','Menardo_2018','diff','input','tree']	tuberculosis: human-adapted	L4.1.1.1	Mycobacterium tuberculosis
SAMN40475184	SRR28388377	AMPLICON	HARVARD TH CHAN SCHOOL OF PUBLIC HEALTH	SRX23993095	Illumina MiSeq	PAIRED	PCR	GENOMIC	ILLUMINA	SRS20790213	SRP496435	['SRP496435','28318-RLL gran 2','PRJNA1088513','SRX23993095','40475184','1088513','SAMN40475184','bp0','SRS20790213','28318-S-RLLgr2_S26_L001_R1_001.fastq.gz','SRR28388377']		2024-03-20T00:45:00.000Z			USA	North America	PA, Upitt	As reported: Gran	Macaca fascicularis	3	crab-eating macaque																					51	51408080	36377634	PRJNA1088513									tuberculosis: human-adapted	L4	Mycobacterium tuberculosis	Erdman
SAMEA115475718	['ERR12866378','ERR12866379']	WGS		['ERX12239199','ERX12239200']	Illumina NovaSeq 6000	SINGLE		GENOMIC	ILLUMINA	ERS18732083		['ena-RUN-TAB-10-04-2024-10:42:12:294-1878','PRJEB49562','G67280','794708','ERR12866378','ERS18732083','ERR12866379','SAMEA115475718','ena-EXPERIMENT-TAB-10-04-2024-10:42:12:294-1877','ERX12239200','ERP134075','ena-EXPERIMENT-TAB-10-04-2024-10:42:12:294-1879','42699619','9bc3fa2b-c877-4dc7-b821-d8f2b9e08e1b','ERX12239199','ena-RUN-TAB-10-04-2024-10:42:12:295-1880']					TZA	Africa			Homo sapiens	3	human																					723	724000475	223940468	PRJEB49562									tuberculosis: unclassified		Mycobacterium tuberculosis
SAMN41598773	SRR29231331	WGS	FIND, THE FOUNDATION FOR INNOVATIVE NEW DIAGNOSTICS	SRX24750217	Illumina HiSeq 2000	PAIRED	RANDOM	GENOMIC	ILLUMINA	SRS21470806	SRP507535	['SRP507535','D736BB_FE9FC289C3FF','1109295','SRX24750217','SAMN41598773','41598773','PRJNA1109295','SRS21470806','D736BB_FE9FC289C3FF_83','SRR29231331','TB-IS-1041-83_S105_R1_001.fastq.gz']		2024-05-30T06:20:00.000Z			BRA	South America			Homo sapiens	3	human																					660	660278002	292197534	PRJNA1109295								WHO_mutations_2023	tuberculosis: unclassified		Mycobacterium tuberculosis
SAMEA14460357	ERR9787039	WGS	INSTITUTE OF TROPICAL MEDICINE	ERX9334315	Illumina HiSeq 2500	PAIRED	RANDOM	GENOMIC	ILLUMINA	ERS12087804	ERP137916	['ena-RUN-TAB-27-05-2022-13:53:26:561-12739','0efe4541-10cd-4d79-a29f-96d29eadb5f3','ERS12087804','ERR9787039','ena-EXPERIMENT-TAB-27-05-2022-13:53:26:561-12738','PRJEB53138','ERX9334315','28830174','844815','ERP137916','ECF-12-J130','SAMEA14460357']	2012	2022-06-25T18:18:00.000Z			GMB	Africa		sputum	Homo sapiens	3	human																					626	626220906	420461565	PRJEB53138			99.41	1686909	85	lineage6	Other	['input','diff','WGS_2011-2014_GMB','tree','tbprofiler']	tuberculosis: unclassified		Mycobacterium tuberculosis
SAMN32709574	SRR23061575	AMPLICON	GENOSCREEN	SRX19015106	Illumina MiSeq	PAIRED	PCR	GENOMIC	ILLUMINA	SRS16434548	SRP417183	['SRX19015106','SRP417183','SRS16434548','0251-2018-01596_S43_L001_R1_001.fastq.gz','SAMN32709574','PRJNA923280','Deeplex143','923280','32709574','SRR23061575','0251-2018-01596','bp0']		2023-01-12T09:45:00.000Z			COM	Africa		skin	Homo sapiens	3	human																					38	38861873	20095726	PRJNA923280									leprosy		Mycobacterium leprae
SAMN41468862	SRR29094010	WGS	FIND, THE FOUNDATION FOR INNOVATIVE NEW DIAGNOSTICS	SRX24618142	Illumina HiSeq 2000	PAIRED	RANDOM	GENOMIC	ILLUMINA	SRS21355306	SRP507535	['SRR29094010','1476368534020T-R64_Pool10_L3_R1.fastq.gz','SRP507535','SRS21355306','SRX24618142','924644_82B09DDFFA9B_R64_Pool10_L3','924644_82B09DDFFA9B','41468862','1109295','PRJNA1109295','SAMN41468862']		2024-05-21T06:08:00.000Z			ZAF	Africa			Homo sapiens	3	human																					495	495481140	318955830	PRJNA1109295								WHO_mutations_2023	tuberculosis: unclassified		Mycobacterium tuberculosis
SAMEA115746269	ERR13285053	WGS	UNIVERSITY OF OXFORD, NUFFIELD DEPARTMENT OF MEDIC	ERX12655479	NextSeq 500	PAIRED	RANDOM PCR	GENOMIC	ILLUMINA	ERS20256153	ERP161058	['PRJEB76547','SAMEA115746269','ERR13285053','1124794','ERX12655479','ERP161058','b28b5ff0-515d-42d2-bc0f-19e45ec26bb9','ERS20256153','a51a4092fe1c','41889809','webin-reads-a51a4092fe1c']	2020	2024-08-11T05:41:00.000Z			DEU	Europe																										800	800189268	359084223	PRJEB76547								CRyPTIC_2024	tuberculosis: unclassified		Mycobacterium tuberculosis
SAMN18648229	SRR14164960	WGS	STANFORD UNIVERSITY	SRX10533387	NextSeq 550	PAIRED	RANDOM	GENOMIC	ILLUMINA	SRS8656660	SRP289688	['SAMN18648229','18648229','T1-155-2011-658-S71_R1.fastq.gz','PRJNA671770','ms_347','SRR14164960','SRS8656660','T1-155-2011-658-S71','SRP289688','SRX10533387','bp0','671770']	2011	2021-04-07T13:41:00.000Z			BRA	South America	Mato Grosso do Sul, Dourados	sputum	Homo sapiens	3	human																					443	443897116	195600936	PRJNA671770								['standford','input']	tuberculosis: unclassified		Mycobacterium tuberculosis
SAMEA3501072	ERR978764	WGS	FZB	ERX1055625	Illumina HiSeq 2500	PAIRED		GENOMIC	ILLUMINA	ERS808221	ERP010845	['GE0134','SAMEA3501072','ena-EXPERIMENT-FZB-07-08-2015-18:01:15:590-106','ERP010845','343763','ERS808221','ena-RUN-FZB-07-08-2015-18:01:15:590-106','ERR978764','PRJEB9709','ERX1055625','5818908','ena-STUDY-FZB-25-06-2015-10:04:29:280-31']		2016-09-29T04:34:00.000Z			GRL	North America	East Greenland																									517	517700400	299713425	PRJEB9709			99.66	1448289	50	lineage4.8	Sensitive	['Menardo_2021','tree','Napier_2020','diff','input','tbprofiler']	tuberculosis: human-adapted	L4.8	Mycobacterium tuberculosis
SAMEA7552374	ERR4819009	WGS	PUBLIC HEALTH ENGLAND	ERX4688851	Illumina MiSeq	PAIRED	RANDOM	GENOMIC	ILLUMINA	ERS5309021	ERP124941	['ERX4688851','experiment.21829','ERP124941','22471766','run.21829','PRJEB41201','SAMEA7552374','sample.21829','project.PHE-TB','ERR4819009','773303','ERS5309021']		2021-11-19T06:26:00.000Z			GBR	Europe										S		S					S	S								253	253137038	165978021	PRJEB41201	Walker_2022		99.18	1360623	44	lineage4.8	Sensitive	['input','CRyPTIC_PHE','Walker_2022','diff','tree','tbprofiler']	tuberculosis: unclassified		Mycobacterium tuberculosis
SAMN43397613	SRR30442885	AMPLICON	TGEN NORTH	SRX25868075	Illumina MiSeq	PAIRED	RANDOM	GENOMIC	ILLUMINA	SRS22481640	SRP529181	['SRX25868075','PRJNA1153567','SRS22481640','TB_CX911_S35_L001_R1_001.fastq.gz','1153567','SAMN43397613','TB_CX911_S35_1','43397613','SRR30442885','TB_CX911_S35','SRP529181','bp0']	2016	2024-08-28T16:40:00.000Z			ZAF	Africa			Homo sapiens	3	human																					2	2905682	2161958	PRJNA1153567									tuberculosis: unclassified		Mycobacterium tuberculosis
SAMN16522087	SRR12882704	WGS	SWISSTPH	SRX9348605	Illumina HiSeq 2000	PAIRED		GENOMIC	ILLUMINA	SRS7571589	SRP288262	['SRX9348605','BSSE_QGF_54208_C9FB9ANXX_3_G08222_TGCAGCTA_TCTCTCCG_S168_L003_R1_001_MM_1.fastq.gz','SAMN16522087','SRS7571589','BSSE-QGF-54208','G08222','SRP288262','bp0','SRR12882704','670836','PRJNA670836','16522087']	2014	2020-10-23T06:34:00.000Z			TZA	Africa		sputum	Homo sapiens	3	human																					507	507115500	239776905	PRJNA670836			99.43	1564939	47	lineage3.1.1	Sensitive	['tree','diff','tbprofiler','input']	tuberculosis: unclassified		Mycobacterium tuberculosis
SAMEA112804241	ERR11044558	WGS	FZB	ERX10491349	NextSeq 500	PAIRED		GENOMIC	ILLUMINA	ERS14811787	ERP010814	['19009730','ena-STUDY-FZB-22-06-2015-17:16:39:392-292','287903','ERX10491349','ERP010814','PRJEB9680','SAMEA112804241','ERR11044558','ERS14811787','ena-EXPERIMENT-TAB-21-03-2023-10:23:43:197-80061','ena-RUN-TAB-21-03-2023-10:23:43:197-80062','33856296']		2023-07-20T20:57:00.000Z																														528	528830550	257341751	PRJEB9680			99.41	1339291	45	lineage4.1	Sensitive	['diff','tree','input','tbprofiler']	tuberculosis: unclassified		Mycobacterium tuberculosis
SAMEA2709710	ERR2515166	WGS	CTB/NICD	ERX2534380	Illumina MiSeq	PAIRED	RANDOM	GENOMIC	ILLUMINA	ERS2399771	ERP107968	['project.First_10k_genomes_study_set_5','PRJEB25997','sample.7390','ERR2515166','ERX2534380','run.7390','ERP107968','493035','SAMEA2709710','10124510','ERS2399771','experiment.7390']		2022-07-15T16:04:00.000Z			ZAF	Africa						S	S			S		R	S				S	R	R				S			236	236999538	129620900	PRJEB25997	Walker_2022							['Walker_2022','input','Napier_2020','CRyPTIC_CTB-NICD']	tuberculosis: human-adapted	L4.9.1	Mycobacterium tuberculosis
SAMN41724408	SRR29440761	WGS	SAPPHE	SRX24953054	NextSeq 500	PAIRED	RANDOM	GENOMIC	ILLUMINA	SRS21656764	SRP514414	['2019507319','41724408','SRX24953054','PRJNA1120504','1120504','SRS21656764','SAMN41724408','SRP514414','SRR29440761','2019507319_R1.fastq.gz']	2020	2024-06-17T19:11:00.000Z			AUS	Oceania			Homo sapiens	3	human																					442	442620562	202256320	PRJNA1120504									tuberculosis: unclassified		Mycobacterium tuberculosis
SAMN36662638	SRR25389504	WGS	CHINESE ACADEMY OF SCIENCES	SRX21127591	Illumina MiSeq	PAIRED	PCR	GENOMIC	ILLUMINA	SRS18393105	SRP450880	['SRS18393105','SRP450880','47','36662638','PRJNA996873','18_m0_L001_R1.fastq.gz','18_m0','996873','SRR25389504','SRX21127591','SAMN36662638']	2013	2023-07-22T09:54:00.000Z			CHN	Asia	Tianjin	sputum	Homo sapiens	3	human																					2790	2790955500	1188554065	PRJNA996873			99.69	1805513	61	lineage2.2.1	MDR-TB	['diff','tbprofiler','input','tree']	tuberculosis: unclassified		Mycobacterium tuberculosis
SAMN34257592	SRR24222998	WGS	PUBLIC HEALTH LABORATORY TEL AVIV	SRX20019349	Illumina MiSeq	PAIRED	RANDOM	GENOMIC	ILLUMINA	SRS17360930	SRP433479	['TB-10_S6','TB-10_S6_L001_R1_001.fastq.gz','SAMN34257592','PRJNA957554','34257592','bp0','SRX20019349','SRR24222998','SRS17360930','SRP433479','957554','TB-10']	2021	2023-04-20T01:27:00.000Z		31.0461 N 34.8516 E	ISR	Asia		As reported: Peritoneal fluid	Homo sapiens	3	human																					347	347192809	216860657	PRJNA957554			99.65	1174114	59	lineage4.8	Sensitive	['tbprofiler','tree','diff','input']	tuberculosis: human-adapted	L4	Mycobacterium tuberculosis
SAMEA3420868	ERR2516752	WGS	PHE	ERX2535967	Illumina HiSeq 2500	PAIRED	RANDOM	GENOMIC	ILLUMINA	ERS2401429	ERP107972	['run.8379','SAMEA3420868','493039','project.First_10k_genomes_study_set_9','ERX2535967','ERP107972','PRJEB26001','sample.8379','experiment.8379','ERS2401429','ERR2516752','10126089']		2021-10-23T19:14:00.000Z			GBR	Europe	England					S	S					R	R	R				R					R			779	779093258	420072581	PRJEB26001	Walker_2022		99.82	1866867	65	lineage4.3.4.2	Pre-XDR-TB	['input','diff','CRyPTIC_PHE','tree','Napier_2020','tbprofiler','Walker_2022']	tuberculosis: human-adapted	L4.3.4.2	Mycobacterium tuberculosis
SAMN41592675	SRR29225206	WGS	KOREA NATIONAL INSTITUTE OF HEALTH	SRX24744610	Illumina NovaSeq 6000	PAIRED	size fractionation	GENOMIC	ILLUMINA	SRS21466656	SRP510697	['41592675','C06_1.fq.gz','SRR29225206','CB02','SRS21466656','SRX24744610','SAMN41592675','PRJNA1117959','SRP510697','bp0','1117959']	2021	2024-05-29T20:54:00.000Z		37.32 N 127.08 E	KOR	Asia		sputum	Homo sapiens	3	human																					8895	8895369230	2947133903	PRJNA1117959									tuberculosis: unclassified		Mycobacterium tuberculosis
SAMEA115747699	ERR13289042	WGS	UNIVERSITY OF OXFORD, NUFFIELD DEPARTMENT OF MEDIC	ERX12659468	Illumina NovaSeq 6000	PAIRED	RANDOM PCR	GENOMIC	ILLUMINA	ERS20257583	ERP161058	['SAMEA115747699','4798717d761d','ERS20257583','41891173','1124794','ERP161058','PRJEB76547','ERX12659468','ERR13289042','webin-reads-4798717d761d','b28b5ff0-515d-42d2-bc0f-19e45ec26bb9']	2022	2024-08-20T02:59:00.000Z			ZAF	Africa																										717	717970270	227007124	PRJEB76547								CRyPTIC_2024	tuberculosis: unclassified		Mycobacterium tuberculosis
SAMN36849815	SRR25534474	WGS	SHANDONG PROVINCIAL HOSPITAL	SRX21263653	Illumina HiSeq 4000	PAIRED	RANDOM	GENOMIC	ILLUMINA	SRS18516730	SRP453313	['PRJNA1002108','1002108','SRR25534474','bp0','SRP453313','SRS18516730','SAMN36849815','36849815','SRX21263653','T552','T552.IS300_Clean.1.fastq.gz']	2016	2023-08-05T20:43:00.000Z		36.40 N 117.00 E	CHN	Asia	Shandong	As reported: phlegm	Homo sapiens	3	human																					1139	1139780700	445851326	PRJNA1002108			99.46	1889326	62	lineage4.4.2	Sensitive	['input','tbprofiler','diff','tree']	tuberculosis: human-adapted	L4	Mycobacterium tuberculosis	H37Rv
SAMEA104600360	ERR2307575	WGS	FZB	ERX2358867	Illumina HiSeq 2500	PAIRED		GENOMIC	ILLUMINA	ERS2211642	ERP105903	['6244-00','ERP105903','8821399','ena-EXPERIMENT-FZB-19-02-2018-14:17:48:278-212','ena-RUN-FZB-19-02-2018-14:17:48:278-212','ERR2307575','448111','SAMEA104600360','ERS2211642','PRJEB24099','ena-STUDY-FZB-22-12-2017-11:22:56:801-326','ERX2358867']		2022-07-18T01:15:00.000Z																														501	501023100	293066675	PRJEB24099								input	MTBC		Mycobacterium tuberculosis complex sp.
SAMEA1877153	ERR234183	WGS	CSISP	ERX208688	Illumina HiSeq 2000	PAIRED	RANDOM	GENOMIC	ILLUMINA	ERS218234	ERP001731	['ERR234183','204863','L4_V367IO','ena-EXPERIMENT-CSISP-28-02-2013-15:18:14:166-87','ena-RUN-CSISP-28-02-2013-15:18:14:167-87','2116823','PRJEB3223','ERP001731','ERS218234','MTBC global diversity','ERX208688','SAMEA1877153']		2013-05-02T21:32:00.000Z																														2188	2188618320	1544633079	PRJEB3223			99.3	461854	9	lineage4.4.2	Other	['tbprofiler','Menardo_2021','Napier_2020','ref_set_CSISP','Brites_2018','input','Menardo_2018']	tuberculosis: human-adapted	L4	Mycobacterium tuberculosis
SAMEA3374952	ERR1023511	WGS	THE WELLCOME TRUST SANGER INSTITUTE	ERX1102383	Illumina HiSeq 2000	PAIRED	RANDOM	GENOMIC	ILLUMINA	ERS716873	ERP004677	['Mycobacterium_tuberculosis__HICF__sequencing-sc-2926','SC_EXP_16852_6#59','ERS716873','ERR1023511','SAMEA3374952','ERX1102383','TRL0001521-sc-2292256','SC_RUN_16852_6#59','247745','4106711','ERP004677','PRJEB5280']		2016-03-05T14:04:00.000Z			PER	South America																										608	608673000	104178944	PRJEB5280			99.42	1790657	49	lineage4.1.2	Sensitive	['tbprofiler','diff','input','tree','standford','Napier_2020']	tuberculosis: human-adapted	L4.1.2	Mycobacterium tuberculosis
SAMN36834338	SRR25515017	WGS	SHANDONG PROVINCIAL HOSPITAL	SRX21245560	Illumina HiSeq 4000	PAIRED	RANDOM	GENOMIC	ILLUMINA	SRS18499842	SRP453313	['PRJNA1002108','36834338','bp0','R75.IS300_Clean.1.fastq.gz','SRR25515017','SAMN36834338','R75','SRS18499842','1002108','SRP453313','SRX21245560']	2012	2023-08-04T04:40:00.000Z		36.40 N 117.00 E	CHN	Asia	Shandong	As reported: phlegm	Homo sapiens	3	human																					579	579642000	257780169	PRJNA1002108			98.57	1813324	63	lineage2.2.1	MDR-TB	['tbprofiler','tree','diff','input']	tuberculosis: human-adapted	L4	Mycobacterium tuberculosis	H37Rv
SAMEA111518964	ERR10430700	WGS	HOSPITAL GENERAL UNIVERSITARIO GREGORIO MARANON	ERX9958218	Illumina MiSeq	PAIRED	PCR	GENOMIC	ILLUMINA	ERS13629257	ERP141564	['PRJEB56608','ena-RUN-TAB-26-10-2022-15:13:53:493-42','947459','ERP141564','6a82be7f-16f7-41c7-b249-4c721af6de26','ERX9958218','ERS13629257','SAMEA111518964','ena-EXPERIMENT-TAB-26-10-2022-15:13:53:493-41','3013','33850450','ERR10430700']	2021	2023-07-19T17:25:00.000Z			ESP	Europe			Homo sapiens	3	human																					1597	1597224244	791642892	PRJEB56608			98.83	1067990	32	La2	Sensitive	['tbprofiler','input','diff','tree']	tuberculosis: animal-adapted	La2	Mycobacterium caprae
SAMN19845098	SRR15014692	WGS	ICMR-NATIONAL INSTITUTE FOR RESEARCH IN TUBERCULOSIS	SRX11326669	Illumina MiSeq	PAIRED	RANDOM	GENOMIC	ILLUMINA	SRS9360103	SRP326491	['SRR15014692','19845098','LP5125','741102','PRJNA741102','bp0','SAMN19845098','SRX11326669','SRS9360103','LP5125_R1.fastq.gz','SRP326491']	2013	2021-07-02T21:01:00.000Z		13.07344816 N 80.24959981 E	IND	Asia	Chennai	sputum	Homo sapiens	3	human																					531	531270786	327571372	PRJNA741102			99.39	1398573	76	lineage1.1.2	HR-TB	['tree','R-DR_Chennai','tbprofiler','diff','input']	tuberculosis: unclassified		Mycobacterium tuberculosis
SAMN41148321	SRR28860144	WGS	WADSWORTH CENTER	SRX24420018	NextSeq 550	PAIRED	RANDOM	GENOMIC	ILLUMINA	SRS21175481	SRP338930	['SRR28860144','766641','SRP338930','41148321','IDR2300015855-01-01','IDR2300015855-01-01.R1.fastq.gz','PRJNA766641','SRS21175481','SAMN41148321','SRX24420018']	2023	2024-05-01T11:31:00.000Z			USA	North America	New York state		Homo sapiens	3	human																					338	338386829	153594548	PRJNA766641			99.86	1523092	51	lineage4.3.3	Sensitive	['diff','tbprofiler','tree','input']	tuberculosis: unclassified		Mycobacterium tuberculosis
SAMN33061938	SRR23340066	WGS	DEPARTMENT OF ENVIRONMENTAL MICROBIOLOGY AND BIOTECHNOLOGY	SRX19282071	Illumina NovaSeq 6000	PAIRED	RANDOM	GENOMIC	ILLUMINA	SRS16683744	SRP420952	['SAMN33061938','SRR23340066','SRS16683744','DLT87','33061938','SRP420952','bp0','NG-26667_DLT87_lib451915_7204_1_1.fastq.gz','SRX19282071','931475','PRJNA931475']	2020	2023-02-04T07:24:00.000Z			LTY	Europe			Homo sapiens	3	human																					2563	2563710012	835147278	PRJNA931475			99.47	1855294	63	lineage4.2.1.1	MDR-TB	['tbprofiler','tree','input','diff']	tuberculosis: unclassified		Mycobacterium tuberculosis
SAMN07344654	SRR5818688	WGS	SAN RAFFAELE	SRX2996755	Illumina HiSeq 2500	PAIRED	RANDOM	GENOMIC	ILLUMINA	SRS2347974	SRP111624	['PRJNA393924','6048_WGS','393924','SAMN07344654','SRP111624','7344654','bp0','6048','SRX2996755','6048_S3_L001_R2_001.fastq.gz','SRR5818688','SRS2347974']		2017-07-12T04:24:00.000Z			DJI	Africa			Homo sapiens	3	human																					283	283251635	105253440	PRJNA393924								['input','Menardo_2018','Menardo_2021','Napier_2020']	tuberculosis: human-adapted	L4.2.2.2	Mycobacterium tuberculosis
SAMEA9069710	ERR6362664	WGS	Swiss-TPH	ERX5626920	Illumina HiSeq 2500	PAIRED	RANDOM	GENOMIC	ILLUMINA	ERS6798019	ERP129488	['G32666_1','SAMEA9069710','ERX5626920','20453010','737713','PRJEB45389','ERS6798019','WGS RR-TB Khayelitsha','ERP129488','ERR6362664']		2021-10-13T18:46:00.000Z			ZAF	Africa						S				S	S												S			669	669166814	358359564	PRJEB45389	CRyPTIC_WHO2021_PMC7612554							['input','Walker_2022','R-RR_HIVcoinf_ZAF']	tuberculosis: unclassified		Mycobacterium tuberculosis
SAMEA7552413	ERR4819048	WGS	PUBLIC HEALTH ENGLAND	ERX4688890	Illumina HiSeq 2500	PAIRED	RANDOM	GENOMIC	ILLUMINA	ERS5309060	ERP124941	['experiment.21868','ERP124941','run.21868','project.PHE-TB','773303','22471805','ERS5309060','PRJEB41201','ERX4688890','ERR4819048','sample.21868','SAMEA7552413']		2021-11-10T20:37:00.000Z			GBR	Europe																										518	518928936	246353476	PRJEB41201			99.59	1774166	40	lineage4.6.1.1	Sensitive	['CRyPTIC_PHE','input','tbprofiler','diff','tree']	tuberculosis: unclassified		Mycobacterium tuberculosis
SAMEA1556509	ERR181754	WGS	SC	ERX157864	Illumina HiSeq 2000	PAIRED	RANDOM	GENOMIC	ILLUMINA	ERS142634	ERP001072	['Karonga_Prevention_Study__KPS____whole_genome_sequ','SC_EXP_8233_5#81','ERR181754','SC_RUN_8233_5#81','8007171-sc-2012-05-29T15:23:00Z-1429194','ERX157864','SAMEA1556509','Karonga_Prevention_Study__KPS____whole_genome_sequencing_in_a_whole_population-sc-2011-12-13T10:33:26Z-2066','ERS142634','ERP001072','1779228','PRJEB2794','204548']	2008	2012-10-23T11:27:00.000Z			MWI	Africa	Karonga	sputum	Homo sapiens	3	human							S						S								397	397102400	199658694	PRJEB2794	Coll_2018		99.72	1798669	41	lineage4.3.4.2.1	Sensitive	['tbprofiler','input','tree','Coll_2018','Menardo_2018','Menardo_2021','diff','Karonga_Prevention_Study','Napier_2020']	tuberculosis: human-adapted	L4.3.4.2.1	Mycobacterium tuberculosis
SAMN29094200	SRR19662745	WGS	NATIONAL MEDICAL RESEARCH CENTER OF PHTHISIOPULMONOLOGY AND INFECTIOUS DISEASES	SRX15712402	DNBSEQ-G50	PAIRED	PCR	GENOMIC	DNBSEQ	SRS13406537	SRP381877	['Mycobacterium tuberculosis 4029_FPI','SRX15712402','SAMN29094200','PRJNA849565','lib4029_FPI','SRS13406537','29094200','4029_R1.fq.gz','SRP381877','SRR19662745','bp0','849565']	2020	2022-06-15T12:20:00.000Z		55.78 N 37.61 E	RUS	Europe	Moscow	sputum	Homo sapiens	3	human																					326	326889400	224980893	PRJNA849565									tuberculosis: unclassified		Mycobacterium tuberculosis
SAMEA115751168	ERR13292050	WGS	UNIVERSITY OF OXFORD, NUFFIELD DEPARTMENT OF MEDIC	ERX12662536	Illumina MiSeq	PAIRED	RANDOM PCR	GENOMIC	ILLUMINA	ERS20267455	ERP161058	['b28b5ff0-515d-42d2-bc0f-19e45ec26bb9','a22d2b3a4238','SAMEA115751168','41910114','ERR13292050','ERX12662536','ERS20267455','ERP161058','1124794','PRJEB76547','webin-reads-a22d2b3a4238']	2020	2024-08-11T01:54:00.000Z			USA	North America																										600	600761892	379283283	PRJEB76547								CRyPTIC_2024	tuberculosis: unclassified		Mycobacterium tuberculosis
SAMEA12851399	ERR11243796	WGS	SWISS TROPICAL AND PUBLIC HEALTH INSTITUTE	ERX10652000	Illumina NovaSeq 6000	SINGLE	RANDOM	GENOMIC	ILLUMINA	ERS10459613	ERP135175	['G43321','SAMEA12851399','PRJEB50582','930268','ena-RUN-TAB-17-04-2023-19:57:14:050-3690','ERP135175','ERR11243796','34306237','8cc6b8bd-130a-4c76-a0b2-3197bafe5cc6','ERS10459613','ERX10652000','ena-EXPERIMENT-TAB-17-04-2023-19:57:14:050-3689']	2014	2023-07-27T09:51:00.000Z			GEO	Asia		sputum																								319	319185452	109745307	PRJEB50582									tuberculosis: unclassified		Mycobacterium tuberculosis
SAMN05576566	SRR4037860	WGS	HARVARD MEDICAL SCHOOL	SRX2028982	Illumina HiSeq 2000	PAIRED	RANDOM	GENOMIC	ILLUMINA	SRS1623315	SRP082185	['SAMN05576566','SRP082185','763-LivC4_1.fastq.gz','P30-Liver-C4','PRJNA323744','SRR4037860','SRS1623315','323744','5576566','SRX2028982']	2013-08	2016-08-19T09:43:00.000Z		29.6483 S 30.3318 E	ZAF	Africa	Kwazulu-Natal	necropsy (morgue)	Homo sapiens	3	human																					388	388463372	277828087	PRJNA323744								['intrapatient_ZAF','input','denylist','Napier_2020']	tuberculosis: human-adapted	L4.3.2.1	Mycobacterium tuberculosis
SAMN27519972	SRR18715280	WGS	NIH / NIAID	SRX14815848	NextSeq 500	PAIRED	RANDOM	GENOMIC	ILLUMINA	SRS12572385	SRP369525	['UKR-309_lib40579_nextseq_nx0121_151bp.filtered_2nd.1.fastq.gz','PRJNA825524','SRP369525','825524','SRX14815848','21274','SRR18715280','SRS12572385','27519972','SAMN27519972','bp0']	2020	2022-04-11T14:31:00.000Z		49.9935 N 36.2304 E	UKR	Europe	Kharkiv	sputum	Homo sapiens	3	human																					518	518309287	235572295	PRJNA825524			99.24	1565993	52	lineage2.2.1	MDR-TB	['input','tbprofiler','TB_Portals','tree','diff']	tuberculosis: unclassified		Mycobacterium tuberculosis
SAMEA1102712	ERR2510744	WGS	SAN RAFFAELE SCIENTIFIC INSTITUTE	ERX2530159	Illumina MiniSeq	PAIRED	RANDOM	GENOMIC	ILLUMINA	ERS2395060	ERP107941	['ERR2510744','10121372','PRJEB25972','SAMEA1102712','sample.3754','ERP107941','ERS2395060','project.First_10k_genomes_study_set_3','run.3754','ERX2530159','493033','experiment.3754']		2021-10-23T14:10:00.000Z			ITA	Europe										S		S					S	S								393	393068849	169493152	PRJEB25972	Walker_2022							['CRyPTIC_SanRaffaele','Napier_2020','input','Walker_2022']	tuberculosis: human-adapted	L2.2.1	Mycobacterium tuberculosis
SAMEA3179972	ERR2515528	WGS	CTB/NICD	ERX2534736	Illumina MiSeq	PAIRED	RANDOM	GENOMIC	ILLUMINA	ERS2400127	ERP107968	['run.7746','10124866','ERX2534736','PRJEB25997','experiment.7746','ERR2515528','sample.7746','493035','project.First_10k_genomes_study_set_5','ERP107968','SAMEA3179972','ERS2400127']		2021-10-23T18:17:00.000Z			ZAF	Africa						S	S			R			S					R					R			353	353077632	265212066	PRJEB25997	Walker_2022		99.67	253863	13	lineage4.9.1	MDR-TB	['Napier_2020','input','tbprofiler','CRyPTIC_CTB-NICD','Walker_2022']	tuberculosis: human-adapted	L4.9.1	Mycobacterium tuberculosis
SAMN40566343	SRR28409681	WGS	WADSWORTH CENTER	SRX24013937	Illumina MiSeq	PAIRED	RANDOM	GENOMIC	ILLUMINA	SRS20809067	SRP338930	['SRX24013937','SRR28409681','SAMN40566343','766641','PRJNA766641','IDR1800013985-01-02','IDR1800013985-01-02.R1.fastq.gz','SRS20809067','40566343','SRP338930']	2018	2024-03-21T15:47:00.000Z			USA	North America	New York state	sputum	Homo sapiens	3	human																					682	682289709	392077294	PRJNA766641			99.74	1651880	91	lineage4.8	Sensitive	['tree','tbprofiler','input','diff']	tuberculosis: unclassified		Mycobacterium tuberculosis
SAMEA4706701	ERR3439437	WGS	WELLCOME SANGER INSTITUTE	ERX3461457	Illumina HiSeq X Ten	PAIRED	RANDOM	GENOMIC	ILLUMINA	ERS2526862	ERP021867	['12304074','ERX3461457','SC_EXP_26268_2#216','SC_RUN_26268_2#216','8e0109b6-5454-11e8-bf7f-3c4a9275d6c8','PRJEB19799','SAMEA4706701','Exploring_the_richness_of_Mycobacterium_bovis_strain_diversity-sc-4667','ERR3439437','ERP021867','ERS2526862','480613']		2019-07-18T09:26:00.000Z			GBR	Europe																										289	289254392	80893140	PRJEB19799			99.47	1256881	32	La1.8.1	Other	['diff','tree','bovis_GBR','input','tbprofiler']	tuberculosis: animal-adapted	La1	Mycobacterium bovis
SAMEA112750763	ERR10969152	WGS	NATIONAL INSTITUTE OF HEALTH DR. RICARDO JORGE	ERX10406541	NextSeq 2000	PAIRED	RANDOM	GENOMIC	ILLUMINA	ERS14745454	ERP111748	['INSA_27102018','PT_TB0502','33679917','ERX10406541','PRJEB29446','ERS14745454','ERR10969152','505027','ERP111748','SAMEA112750763']	2022	2023-03-10T23:24:00.000Z			PRT	Europe																										494	494432958	163514090	PRJEB29446			99.21	1675823	53	lineage4.3.4.1	Sensitive	['diff','input','tree','tbprofiler']	tuberculosis: unclassified		Mycobacterium tuberculosis
SAMN38210564	SRR26795056	WGS	HMS	SRX22492336	Illumina HiSeq 4000	SINGLE	cDNA	GENOMIC	ILLUMINA	SRS19505453	SRP471323	['1039243','bp0','7349','Peru7349','38210564','SRX22492336','PRJNA1039243','SRR26795056','Peru7349_R1.fastq.gz','SAMN38210564','SRP471323','SRS19505453']	2011	2023-11-11T22:55:00.000Z			PER	South America		sputum	Homo sapiens	3	human																					144	144585300	73847768	PRJNA1039243								standford	tuberculosis: unclassified		Mycobacterium tuberculosis
SAMN18146757	SRR13861440	WGS	UNIVERISTY OF ANTWERP	SRX10242702	Illumina HiSeq 2500	PAIRED		GENOMIC	ILLUMINA	SRS8383945	SRP308980	['PRJNA706121','ID2974417962','bp0','SRX10242702','SRR13861440','SAMN18146757','18146757','SRP308980','SPUTUM3000K-FASTA43-MPER0.04-CONTMix1-CPER99.96-SEED2974417962','STUDYSPUTUM3000K-FASTA43-MPER0.04-CONTMix1-CPER99.96-SEED2974417962.R1.fastq.gz','706121','SRS8383945']	2021	2021-03-05T03:45:00.000Z						simulated/in silico																								899	899997600	481115396	PRJNA706121								['laboratory_synthetic','input','denylist']	tuberculosis: human-adapted	L4	Mycobacterium tuberculosis	H37Rv
SAMEA7129329	ERR4407557	WGS	IHU - MEDITERRANEE INFECTION	ERX4359705	Illumina MiSeq	PAIRED	PCR	GENOMIC	ILLUMINA	ERS4889829	ERP123265	['PRJEB39715','CSURQ1464','ena-RUN-IHU - Mediterranee Infection-05-08-2020-10:45:25:499-112','656030','ERP123265','ERS4889829','ERR4407557','ena-STUDY-IHU - Mediterranee Infection-04-08-2020-15:42:33:190-2206','ena-EXPERIMENT-IHU - Mediterranee Infection-05-08-2020-10:45:25:499-112','SAMEA7129329','ERX4359705','15765228']		2020-08-15T04:12:00.000Z							Homo sapiens	3	human																					101	101743140	61813537	PRJEB39715			97.23	675959	17	lineage4.2.2.1	Pre-XDR-TB	['input','diff','tbprofiler']	tuberculosis: unclassified		Mycobacterium tuberculosis
SAMN05576905	SRR4033907	WGS	HARVARD MEDICAL SCHOOL	SRX2025230	Illumina HiSeq 2000	PAIRED	RANDOM	GENOMIC	ILLUMINA	SRS1619659	SRP082185	['SRS1619659','PRJNA323744','SAMN05576905','SRP082185','SRX2025230','SRR4033907','323744','780-L1A1_2.fastq.gz','P35-Lung1-A1','5576905']	2013-10	2016-08-16T01:02:00.000Z		29.6483 S 30.3318 E	ZAF	Africa	Kwazulu-Natal	lung	Homo sapiens	3	human																					236	236158604	160195493	PRJNA323744								['input','denylist','intrapatient_ZAF','Napier_2020']	tuberculosis: human-adapted	L4.3.2.1	Mycobacterium tuberculosis
SAMEA2783045	ERR752284	WGS	SC	ERX695966	Illumina HiSeq 2000	PAIRED	RANDOM	GENOMIC	ILLUMINA	ERS552790	ERP006738	['ERX695966','SC_EXP_14723_8#88','3337031','ERR752284','ERP006738','PRJEB7056','27765-sc-2107890','272028','ERS552790','The_interaction_between_the_host_and_pathogen_genetics_in_susceptibility_to_pulmonary_tuberculosis-sc-3274','SC_RUN_14723_8#88','SAMEA2783045']	2009	2016-01-09T04:37:00.000Z			THA	Asia																										453	453979000	252948814	PRJEB7056			99.38	1561192	36	lineage1.1.1	Sensitive	['tree','Menardo_2021','Napier_2020','diff','tbprofiler','input']	tuberculosis: human-adapted	L1.1.1	Mycobacterium tuberculosis
SAMN40031775	SRR28045987	WGS	CHRISTIAN MEDICAL COLLAGE, VELLORE	SRX23697212	Illumina NovaSeq 6000	PAIRED	RANDOM	GENOMIC	ILLUMINA	SRS20527138	SRP226525	['SAMN40031775','40031775','SRX23697212','SRS20527138','SRR28045987','SRP226525','2301020619_R1.fastq.gz','2301020619','575883','PRJNA575883']	2022	2024-02-22T07:28:00.000Z		21.7679 N 78.8718 E	IND	Asia	Madhya Pradesh - Bhairopur	pulmonary	Homo sapiens	3	human																					1076	1076131700	359153269	PRJNA575883			97.98	1149997	33	lineage3	Sensitive	['tree','input','diff','tbprofiler']	tuberculosis: unclassified		Mycobacterium tuberculosis
SAMN37848323	SRR26399885	WGS	UNIVERSITY OF MELBOURNE/ THE PETER DOHERTY INSTITUTE FOR INFECTION AND IMMUNITY	SRX22105846	Illumina HiSeq 4000	PAIRED	RANDOM	GENOMIC	ILLUMINA	SRS19170927	SRP466602	['Sample_404_1.fastq.gz','bp0','SAMN37848323','SRS19170927','SRR26399885','Sample_404','37848323','SRP466602','1028637','SRX22105846','PRJNA1028637']		2023-10-16T19:05:00.000Z		10.8231 N 106.6297 E	VNM	Asia	Ho Chi Minh City	sputum	Homo sapiens	3	human																					462	462186600	201106991	PRJNA1028637			99.53	1615587	55	lineage2.2.1	Other	['diff','tbprofiler','tree','input']	tuberculosis: unclassified		Mycobacterium tuberculosis
SAMN27519889	SRR18714840	WGS	NIH / NIAID	SRX14815253	NextSeq 500	PAIRED	RANDOM	GENOMIC	ILLUMINA	SRS12571790	SRP369525	['PRJNA825524','bp0','TBPO-1734_lib40359_nextseq_nx0119_151bp.filtered_2nd.1.fastq.gz','SAMN27519889','SRS12571790','825524','SRP369525','SRX14815253','19765','27519889','SRR18714840']	2020	2022-04-11T14:30:00.000Z		41.7151 N 44.8271 E	GEO	Asia	Tbilisi	sputum	Homo sapiens	3	human																					621	621036897	292111351	PRJNA825524			99.75	1405416	48	lineage4.4.1.1	RR-TB	['tree','TB_Portals','diff','input','tbprofiler']	tuberculosis: unclassified		Mycobacterium tuberculosis
SAMEA115745639	ERR13284425	WGS	UNIVERSITY OF OXFORD, NUFFIELD DEPARTMENT OF MEDIC	ERX12654851	NextSeq 500	PAIRED	RANDOM PCR	GENOMIC	ILLUMINA	ERS20255523	ERP161058	['webin-reads-d0cc25f1ce85','ERP161058','1124794','PRJEB76547','41889262','d0cc25f1ce85','SAMEA115745639','ERX12654851','b28b5ff0-515d-42d2-bc0f-19e45ec26bb9','ERR13284425','ERS20255523']	2020	2024-08-11T01:52:00.000Z			DEU	Europe																										680	680063955	328786476	PRJEB76547								CRyPTIC_2024	tuberculosis: unclassified		Mycobacterium tuberculosis
SAMN41421621	SRR29056177	WGS	FIND, THE FOUNDATION FOR INNOVATIVE NEW DIAGNOSTICS	SRX24580837	Illumina HiSeq 2000	PAIRED	RANDOM	GENOMIC	ILLUMINA	SRS21320752	SRP507535	['1109295','SRP507535','6B1800_FC60AB2E7243','SAMN41421621','6B1800_FC60AB2E7243_IDR1700003662','PRJNA1109295','SRS21320752','41421621','SRX24580837','IDR1700003662_R1.fastq.gz','SRR29056177']		2024-05-16T12:01:00.000Z			USA	North America			Homo sapiens	3	human																					491	491707904	325250478	PRJNA1109295								WHO_mutations_2023	tuberculosis: unclassified		Mycobacterium tuberculosis
SAMEA12854438	ERR11245451	WGS	SWISS TROPICAL AND PUBLIC HEALTH INSTITUTE	ERX10653655	Illumina NovaSeq 6000	SINGLE	RANDOM	GENOMIC	ILLUMINA	ERS10461327	ERP135175	['PRJEB50582','34308006','ERP135175','G43896','8cc6b8bd-130a-4c76-a0b2-3197bafe5cc6','SAMEA12854438','ERR11245451','ena-EXPERIMENT-TAB-17-04-2023-19:57:14:607-6999','ERS10461327','930268','ERX10653655','ena-RUN-TAB-17-04-2023-19:57:14:607-7000']	2015	2023-07-27T11:27:00.000Z			GEO	Asia		sputum																								207	207599541	79010574	PRJEB50582									tuberculosis: unclassified		Mycobacterium tuberculosis
SAMN15701619	SRR12368060	WGS	DIVISION OF GENOMIC MEDICINE AND INNOVATION SUPPORT	SRX8867328	NextSeq 500	SINGLE	RANDOM PCR	GENOMIC	ILLUMINA	SRS7128295	SRP275544	['650263','SRX8867328','MTBDR180664','15701619','MTBDR180664_S77_good_1.fastq.gz','SRR12368060','bp0','SAMN15701619','SRP275544','SRS7128295','PRJNA650263']	2019	2020-08-03T06:12:00.000Z		15.87 N 100.99 E	THA	Asia		sputum	Homo sapiens	3	human																					77	77940919	36077997	PRJNA650263									tuberculosis: unclassified		Mycobacterium tuberculosis
SAMN05182542	SRR3665993	WGS	SICHUAN UNIVERSITY	SRX1844400	Illumina HiSeq 2000	PAIRED	RANDOM	GENOMIC	ILLUMINA	SRS1503259	SRP076535	['SRS1503259','5182542','SRX1844400','SRR3665993','PRJNA323639','SRP076535','SAMN05182542','10-1201','set-3_75','323639','150909_A33_R1_paired.fastq.gz']	2010	2016-06-14T16:19:00.000Z			CHN	Asia	Shanghai	sputum	Homo sapiens	3	human																					494	494062679	247952911	PRJNA323639									NTM: unclassified		Mycobacterium kansasi
SAMN05276313	SRR3675219	WGS	MODMEDMICOXFORD	SRX1850573	Illumina MiSeq	PAIRED	RANDOM	GENOMIC	ILLUMINA	SRS1518863	SRP076676	['SAMN05276313','SRS1518863','MMMOSRA:0b04b6be-3e62-4723-a4dc-43c6d3adeb14','SRX1850573','SRP076676','SRR3675219','PRJNA302362','MMMOSAM:0b04b6be-3e62-4723-a4dc-43c6d3adeb14','5276313','302362']	2015	2016-06-22T11:44:00.000Z			GBR	Europe	Oxford		Homo sapiens	3	human																					146	146332288	89955186	PRJNA302362								input	tuberculosis: unclassified		Mycobacterium tuberculosis
SAMEA115743648	ERR13267454	WGS	UNIVERSITY OF OXFORD, NUFFIELD DEPARTMENT OF MEDIC	ERX12637880	Illumina NovaSeq 6000	PAIRED	RANDOM PCR	GENOMIC	ILLUMINA	ERS20253532	ERP161058	['b28b5ff0-515d-42d2-bc0f-19e45ec26bb9','15a98b4df9ac','PRJEB76547','1124794','ERR13267454','webin-reads-15a98b4df9ac','ERS20253532','ERP161058','ERX12637880','SAMEA115743648','41869709']	2021	2024-08-08T10:58:00.000Z			PER	South America																										993	993332360	321573994	PRJEB76547								CRyPTIC_2024	tuberculosis: unclassified		Mycobacterium tuberculosis
SAMEA1117819	ERR2512638	WGS	PHE	ERX2531848	Illumina MiSeq	PAIRED	RANDOM	GENOMIC	ILLUMINA	ERS2397228	ERP107961	['10121765','ERR2512638','ERP107961','SAMEA1117819','493034','sample.4217','project.First_10k_genomes_study_set_4','PRJEB25991','ERS2397228','run.4217','experiment.4217','ERX2531848']		2021-10-23T15:04:00.000Z			GBR	Europe	England									S		S					S	S								234	234238153	134598409	PRJEB25991	Walker_2022		99.6	1370891	47	lineage3	Other	['Napier_2020','CRyPTIC_PHE','diff','tbprofiler','tree','input','Walker_2022']	tuberculosis: human-adapted	L3	Mycobacterium tuberculosis
SAMEA2534453	ERR552161	WGS	FZB	ERX511230	Illumina MiSeq	PAIRED		GENOMIC	ILLUMINA	ERS457855	ERP008667	['12655-03_lib1516_miseq_r0085_301bp','SAMEA2534453','281351','ERP008667','ERS457855','12655-03','ena-STUDY-FZB-13-11-2014-14:04:40:057-939','ERX511230','ERR552161','3785864','PRJEB7727']		2015-06-23T06:43:00.000Z			SLE	Africa																										657	657592623	495482976	PRJEB7727			99.47	178468	7	lineage4.6.2.2	Sensitive	['tbprofiler','input','Napier_2020']	tuberculosis: human-adapted	L4.6.2.2	Mycobacterium tuberculosis
SAMN30949867	SRR21691070	WGS	RIVM	SRX17688691	Illumina HiSeq 2500	PAIRED	RANDOM	GENOMIC	ILLUMINA	SRS15220080	SRP399356	['30949867','SRS15220080','RIVM1152','bp0','882748','PRJNA882748','SRR21691070','SRP399356','RIVM1152.bam','SRX17688691','SAMN30949867']	2018	2022-09-23T18:13:00.000Z			NLD	Europe		As reported: diagnostic sample	Homo sapiens	3	human																					4703	4703433606	1508867440	PRJNA882748								input	tuberculosis: unclassified		Mycobacterium tuberculosis
SAMEA115475737	['ERR12866439','ERR12866438','ERR12866440','ERR12866441']	WGS		['ERX12239261','ERX12239259','ERX12239262','ERX12239260']	Illumina NovaSeq 6000	SINGLE		GENOMIC	ILLUMINA	ERS18732103		['ERX12239260','ena-EXPERIMENT-TAB-10-04-2024-10:42:12:353-2001','794708','ena-RUN-TAB-10-04-2024-10:42:12:354-2004','ena-RUN-TAB-10-04-2024-10:42:12:353-2002','ena-RUN-TAB-10-04-2024-10:42:12:351-1998','ERR12866440','SAMEA115475737','42698909','ERS18732103','ERR12866441','PRJEB49562','ena-EXPERIMENT-TAB-10-04-2024-10:42:12:352-1999','G66450','ena-RUN-TAB-10-04-2024-10:42:12:353-2000','ERX12239261','ERX12239262','ERP134075','ERX12239259','ERR12866438','9bc3fa2b-c877-4dc7-b821-d8f2b9e08e1b','ena-EXPERIMENT-TAB-10-04-2024-10:42:12:351-1997','ERR12866439','ena-EXPERIMENT-TAB-10-04-2024-10:42:12:354-2003']					TZA	Africa			Homo sapiens	3	human																					533	534907312	164493528	PRJEB49562									tuberculosis: unclassified		Mycobacterium tuberculosis
SAMN42882889	SRR30180286	WGS	TAIWAN CENTERS OF DISEASE CONTROL	SRX25646443	Illumina MiSeq	PAIRED	RANDOM	GENOMIC	ILLUMINA	SRS22289730	SRP525189	['42882889','TWCDCMDR_198','PRJNA1141184','SRP525189','1141184','22MDR_198_F.fastq.gz','SRX25646443','SRR30180286','SAMN42882889','SRS22289730','S198']		2024-08-08T21:33:00.000Z		25.02 N 121.232 E	TWN	Asia		lung	Homo sapiens	3	human																					607	607404154	354127752	PRJNA1141184									tuberculosis: unclassified		Mycobacterium tuberculosis
SAMEA4744250	ERR2653076	WGS	NORWEGIAN INSTITUTE OF PUBLIC HEALTH	ERX2669530	Illumina MiSeq	PAIRED	RANDOM	GENOMIC	ILLUMINA	ERS2564361	ERP109440	['476915','ena-EXPERIMENT-NORWEGIAN INSTITUTE OF PUBLIC HEALTH-19-06-2018-13:51:32:581-163','9578781','ERX2669530','ERS2564361','ERP109440','PRJEB27366','SAMEA4744250','ERR2653076','ena-RUN-NORWEGIAN INSTITUTE OF PUBLIC HEALTH-19-06-2018-13:51:32:581-163','BRZ-127','ena-STUDY-NORWEGIAN INSTITUTE OF PUBLIC HEALTH-19-06-2018-13:52:22:783-854']	2011	2018-07-12T09:00:00.000Z			BRA	South America			Homo sapiens	3	human																					2359	2359109542	1010897348	PRJEB27366			99.52	1633667	54	lineage4.1.1.1	MDR-TB	['diff','tbprofiler','input','Nimmo_2024','tree','standford']	tuberculosis: human-adapted	L4	Mycobacterium tuberculosis
SAMEA8994126	ERR6358827	WGS	INSTITUTE OF TROPICAL MEDICINE	ERX5990361	Illumina HiSeq 2500	PAIRED	RANDOM	GENOMIC	ILLUMINA	ERS6676819	ERP127219	['20452239','2007-03670','SAMEA8994126','725756','ERS6676819','ERX5990361','PRJEB43270','ena-RUN-Institute of tropical medicine-25-07-2021-13:14:35:851-123','ERR6358827','ena-EXPERIMENT-Institute of tropical medicine-25-07-2021-13:14:35:851-123','ERP127219','ena-STUDY-Institute of tropical medicine-23-02-2021-16:38:38:170-1064']	2007	2021-09-30T01:52:00.000Z			RWA	Africa		sputum	Homo sapiens	3	human																					1610	1610936188	741801758	PRJEB43270			99.68	1583772	54	lineage4.6.1.2	MDR-TB	['tbprofiler','input','tree','diff']	tuberculosis: unclassified		Mycobacterium tuberculosis
SAMN17204657	SRR13344547	Tn-Seq	GEO	SRX9770719	Illumina HiSeq 2500	PAIRED	other	GENOMIC	ILLUMINA	SRS7958516	SRP300088	['GSM4998427_r1','689305','SAMN17204657','SRP300088','17204657','SRS7958516','SRX9770719','SRR13344547','GSE164156','PRJNA689305','GSM4998427']		2021-01-03T15:17:00.000Z						homogenized mouse spleens	Mus musculus	2	mouse																					4634	4634744156	3133738915	PRJNA689305									tuberculosis: human-adapted	L4	Mycobacterium tuberculosis	H37Rv
SAMEA923207	ERR037985	WGS	SC	ERX015185	Illumina HiSeq 2000	PAIRED	RANDOM	GENOMIC	ILLUMINA	ERS023660	ERP000259	['ERR037985','Mycobacterium avium subspecies paratuberculosis diversity-sc-2010-07-05','203896','MAPMRI0109-sc-2011-02-23-1081544','ERP000259','SC_EXP_6077_4#2','ERS023660','SC_RUN_6077_4#2','631924','SAMEA923207','ERX015185','PRJEB2204']		2014-08-31T22:50:00.000Z			IRL	Europe			Bos taurus	2	domestic cattle																					1500	1500990750	950661127	PRJEB2204									NTM: avium complex		Mycobacterium avium subsp. paratuberculosis
SAMEA7544003	ERR4810943	WGS	CCDC	ERX4679389	HiSeq X Ten	PAIRED	RANDOM	GENOMIC	ILLUMINA	ERS5300661	ERP124934	['SAMEA7544003','ERX4679389','run.11471','ERR4810943','project.CDC_22','sample.11471','ERS5300661','PRJEB41194','22463837','773297','ERP124934','experiment.11471']		2021-11-10T04:57:00.000Z			CHN	Asia						S	S			R	R	R	S	R				R	R	S	S	S	R	R	R	1029	1029022800	459483967	PRJEB41194	['CRyPTIC_reuse_table','Walker_2022']		99.05	1547692	53	lineage2.2.1	Pre-XDR-TB	['tbprofiler','tree','CRyPTIC_reuse_table','Walker_2022','input','CRyPTIC_CCDC_CDC_22','diff']	tuberculosis: unclassified		Mycobacterium tuberculosis
SAMEA114521830	ERR12141676	WGS	STELLENBOSCH UNIVERSITY	ERX11552915	NextSeq 500	PAIRED	RANDOM	GENOMIC	ILLUMINA	ERS16503173	ERP152671	['4d5d5390-3a02-4c01-a5fd-67033515ea89','ERP152671','ERR12141676','ena-RUN-TAB-23-10-2023-11:00:50:641-90597','ena-EXPERIMENT-TAB-23-10-2023-11:00:50:641-90596','PRJEB67660','1094798','ERX11552915','40719211','MK-700INH0.1','ERS16503173','SAMEA114521830']	2017	2024-07-30T06:52:00.000Z			ZAF	Africa			Homo sapiens	3	human																					646	646080000	242050978	PRJEB67660									tuberculosis: unclassified		Mycobacterium tuberculosis
SAMN19688633	SRR14801924	WGS	SIMON FRASER UNIVERSITY	SRX11135187	NextSeq 500	PAIRED	RANDOM	GENOMIC	ILLUMINA	SRS9198577	SRP323639	['19688633','bp0','736718','SRP323639','PRJNA736718','SRX11135187','TB-444-990-19-138_S18_R1_001.fastq.gz','SRS9198577','SRR14801924','TB-444-990-19-138_S18','SAMN19688633']	2019	2021-06-13T22:34:00.000Z		47.03278 N 28.89972 E	MDA	Europe			Homo sapiens	3	human																					750	750842290	316340590	PRJNA736718			99.59	1691385	59	lineage2.2.1	MDR-TB	['tree','input','diff','tbprofiler']	tuberculosis: unclassified		Mycobacterium tuberculosis
SAMEA112806525	ERR11082890	WGS	FZB	ERX10530259	NextSeq 500	PAIRED		GENOMIC	ILLUMINA	ERS14814071	ERP010814	['ena-RUN-TAB-22-03-2023-09:49:52:904-114048','33894620','ERX10530259','PRJEB9680','SAMEA112806525','ERS14814071','ena-STUDY-FZB-22-06-2015-17:16:39:392-292','ena-EXPERIMENT-TAB-22-03-2023-09:49:52:904-114047','ERR11082890','910-03','ERP010814','287903']		2023-07-21T05:52:00.000Z																														982	982730598	416800033	PRJEB9680			99.74	1727994	57	lineage4.8	MDR-TB	['tbprofiler','input','tree','diff']	tuberculosis: unclassified		Mycobacterium tuberculosis
SAMEA5562056	ERR3275828	WGS	RIVM - NATIONAL INSTITUTE FOR PUBLIC HEALTH AND TH	ERX3302701	Illumina HiSeq 2500	SINGLE	RANDOM	GENOMIC	ILLUMINA	ERS3364088	ERP114661	['532369','ERS3364088','SAMEA5562056','ERR3275828','PRJEB32037','ena-STUDY-RIVM - National Institute for Public Health and the Environment-04-04-2019-10:46:49:835-53','11396868','ena-EXPERIMENT-RIVM - National Institute for Public Health and the Environment-10-04-2019-10:49:30:015-673','ERX3302701','17-0264','ena-RUN-RIVM - National Institute for Public Health and the Environment-10-04-2019-10:49:30:015-673','ERP114661']		2020-03-25T11:32:00.000Z			NLD	Europe																										510	510227128	166336664	PRJEB32037								Napier_2020	tuberculosis: human-adapted	L4	Mycobacterium tuberculosis
SAMEA3178974	ERR2515522	WGS	CTB/NICD	ERX2534730	Illumina MiSeq	PAIRED	RANDOM	GENOMIC	ILLUMINA	ERS2400121	ERP107968	['10124860','experiment.7740','493035','ERP107968','project.First_10k_genomes_study_set_5','sample.7740','run.7740','ERX2534730','ERR2515522','SAMEA3178974','PRJEB25997','ERS2400121']		2022-07-20T15:59:00.000Z			ZAF	Africa						S	S			S		S	S				S	S	S				S			138	138280779	78760847	PRJEB25997	Walker_2022							['input','Walker_2022','Napier_2020','CRyPTIC_CTB-NICD']	tuberculosis: human-adapted	L3.1.1	Mycobacterium tuberculosis
SAMEA14459921	ERR9786103	WGS	INSTITUTE OF TROPICAL MEDICINE	ERX9333379	Illumina HiSeq 2500	PAIRED	RANDOM	GENOMIC	ILLUMINA	ERS12086868	ERP137916	['28829737','ena-EXPERIMENT-TAB-27-05-2022-13:53:26:268-10866','PRJEB53138','ERS12086868','0efe4541-10cd-4d79-a29f-96d29eadb5f3','ena-RUN-TAB-27-05-2022-13:53:26:269-10867','844815','ERX9333379','ERR9786103','ERP137916','ECF-12-2092','SAMEA14459921']	2012	2022-06-25T18:12:00.000Z			GMB	Africa		sputum	Homo sapiens	3	human																					772	772889483	458351467	PRJEB53138			99.77	1308907	84	lineage4.4.1.2	Sensitive	['input','diff','tree','tbprofiler','WGS_2011-2014_GMB']	tuberculosis: unclassified		Mycobacterium tuberculosis
SAMN30949179	SRR21689860	WGS	RIVM	SRX17687673	Illumina NovaSeq 6000	PAIRED	RANDOM	GENOMIC	ILLUMINA	SRS15219061	SRP399356	['SAMN30949179','30949179','RIVM0495.bam','SRS15219061','SRR21689860','SRX17687673','bp0','SRP399356','RIVM0495','882748','PRJNA882748']	2019	2022-09-23T18:05:00.000Z			NLD	Europe		sputum	Homo sapiens	3	human																					785	785571634	74047554	PRJNA882748								input	tuberculosis: unclassified		Mycobacterium tuberculosis
SAMN41472225	SRR29097087	WGS	FIND, THE FOUNDATION FOR INNOVATIVE NEW DIAGNOSTICS	SRX24621077	Illumina HiSeq 2000	PAIRED	RANDOM	GENOMIC	ILLUMINA	SRS21358230	SRP507535	['AFDEC7_96D228ADE36E_1700021','SRS21358230','PRJNA1109295','SRX24621077','SRR29097087','AFDEC7_96D228ADE36E','SAMN41472225','SRP507535','41472225','1109295','TB-CPath-Stephen-IS-1031-1700021_S257_R1_001.fastq.gz']		2024-05-21T10:20:00.000Z							Homo sapiens	3	human																					276	276733170	109521759	PRJNA1109295								WHO_mutations_2023	tuberculosis: unclassified		Mycobacterium tuberculosis
SAMEA7555889	ERR4822468	WGS	IML GAUTING	ERX4692458	NextSeq 500	PAIRED	RANDOM	GENOMIC	ILLUMINA	ERS5312532	ERP124948	['773305','22475244','ERX4692458','PRJEB41208','project.Cryptic_3rd','experiment.26247','SAMEA7555889','ERP124948','sample.26247','ERR4822468','run.26247','ERS5312532']		2021-11-11T03:10:00.000Z										S				S	S	S	S	S				S		S	S	S	S	S	S	625	625401105	263697752	PRJEB41208	CRyPTIC_reuse_table		99.71	1721481	58	lineage4.3.3	Sensitive	['tbprofiler','diff','CRyPTIC_Gauting','CRyPTIC_reuse_table','input','tree']	tuberculosis: unclassified		Mycobacterium tuberculosis
SAMEA12854153	ERR11245171	WGS	SWISS TROPICAL AND PUBLIC HEALTH INSTITUTE	ERX10653375	Illumina NovaSeq 6000	SINGLE	RANDOM	GENOMIC	ILLUMINA	ERS10461042	ERP135175	['930268','8cc6b8bd-130a-4c76-a0b2-3197bafe5cc6','ena-RUN-TAB-17-04-2023-19:57:14:512-6440','34307721','SAMEA12854153','ERR11245171','ERX10653375','G43785','ERS10461042','ena-EXPERIMENT-TAB-17-04-2023-19:57:14:512-6439','PRJEB50582','ERP135175']	2015	2023-07-27T09:57:00.000Z			GEO	Asia		sputum																								270	270765749	96686273	PRJEB50582									tuberculosis: unclassified		Mycobacterium tuberculosis
SAMN41455199	SRR29081589	WGS	ANLIS DR CARLOS G MALBRAN	SRX24605870	Illumina MiSeq	PAIRED	RANDOM	GENOMIC	ILLUMINA	SRS21343441	SRP508629	['SRX24605870','1113475','PRJNA1113475','SRP508629','41455199','MB34361_1.fastq.gz','bp0','SRR29081589','SRS21343441','MB34361','SAMN41455199']	2021	2024-05-20T07:31:00.000Z			ARG	South America		As reported: psoas muscle biopsy	Homo sapiens	3	human																					514	514561074	300407030	PRJNA1113475								standford	tuberculosis: unclassified		Mycobacterium tuberculosis
SAMN37846916	SRR26397804	WGS	WADSWORTH CENTER	SRX22103622	NextSeq 550	PAIRED	RANDOM	GENOMIC	ILLUMINA	SRS19168717	SRP338930	['SRP338930','SRR26397804','PRJNA766641','SRS19168717','SAMN37846916','37846916','IDR2200016730-01-01.R1.fastq.gz','SRX22103622','766641','IDR2200016730-01-01']	2022	2023-10-16T15:52:00.000Z			USA	North America	New York state		Homo sapiens	3	human																					526	526429823	235600167	PRJNA766641									tuberculosis: unclassified		Mycobacterium tuberculosis
SAMN14481164	SRR11444333	WGS	NOGUCHI MEMORIAL INSTITUTE FOR MEDICAL RESEARCH - UNIVERSITY OF GHANA	SRX8022216	Illumina HiSeq 2500	PAIRED	RANDOM	GENOMIC	ILLUMINA	SRS6395080	SRP254440	['G33040.R1.fastq.gz','bp0','TBNm 1628','616081','SRS6395080','SRP254440','SRX8022216','G33040','PRJNA616081','SAMN14481164','SRR11444333','14481164']	2013	2020-03-29T08:57:00.000Z		5.63 N 0.18 W	GHA	Africa			Homo sapiens	3	human																					630	630410084	361161400	PRJNA616081			99.73	1534470	35	lineage4.6.5	Other	['diff','tbprofiler','input','tree']	tuberculosis: unclassified		Mycobacterium tuberculosis
SAMEA7526462	ERR4797909	WGS	FOUNDATION FOR MEDICAL RESEARCH INDIA	ERX4667327	NextSeq 500	PAIRED	RANDOM	GENOMIC	ILLUMINA	ERS5282935	ERP124850	['sample.12901','22460025','ERR4797909','run.12901','SAMEA7526462','PRJEB41116','project.Mumbai','ERX4667327','experiment.12901','773292','ERS5282935','ERP124850']		2021-11-09T23:07:00.000Z			IND	Asia	Mumbai					S	S				S		S	S					S		S		S	S		549	549306900	223012169	PRJEB41116	Walker_2022		99.48	1800887	57	lineage4.1.2.1	Other	['tree','input','tbprofiler','Walker_2022','diff','CRyPTIC_IND']	tuberculosis: unclassified		Mycobacterium tuberculosis
SAMN14417200	SRR11662522	WGS	KHON KAEN UNIVERSITY	SRX8223591	Illumina HiSeq 2500	PAIRED	Restriction Digest	GENOMIC	ILLUMINA	SRS6580229	SRP259494	['M07967-58','SRS6580229','14417200','613706','SAMN14417200','SRX8223591','SRR11662522','PRJNA613706','M07967-58_R1.fq.gz','bp0','SRP259494']	2017	2020-05-01T15:20:00.000Z		12.242284 N 102.51537069 E	THA	Asia		sputum	Homo sapiens	3	human																					1489	1489700400	580726996	PRJNA613706			99.46	1835764	62	lineage2.2.1	MDR-TB	['tbprofiler','tree','diff','input']	tuberculosis: unclassified		Mycobacterium tuberculosis
SAMEA8996370	['ERR6367089','ERR6367090','ERR6367092','ERR6367091']	WGS		['ERX5996946','ERX5996944','ERX5996943','ERX5996945']	Illumina NovaSeq 6000	SINGLE		GENOMIC	ILLUMINA	ERS6679060		['ena-RUN-UNIVERSITY OF BASEL, SWITZERLAND-28-07-2021-08:38:51:359-43','SAMEA8996370','ERX5996944','ERX5996943','ERS6679060','753397','ERR6367090','ena-EXPERIMENT-UNIVERSITY OF BASEL, SWITZERLAND-28-07-2021-08:38:51:359-41','20724449','ena-RUN-UNIVERSITY OF BASEL, SWITZERLAND-28-07-2021-08:38:51:359-40','ERP130861','ERX5996945','ena-RUN-UNIVERSITY OF BASEL, SWITZERLAND-28-07-2021-08:38:51:359-42','ena-STUDY-UNIVERSITY OF BASEL, SWITZERLAND-27-07-2021-13:57:17:811-693','ena-EXPERIMENT-UNIVERSITY OF BASEL, SWITZERLAND-28-07-2021-08:38:51:359-42','ERR6367092','ERR6367091','G66319','PRJEB46653','ena-RUN-UNIVERSITY OF BASEL, SWITZERLAND-28-07-2021-08:38:51:359-41','ena-EXPERIMENT-UNIVERSITY OF BASEL, SWITZERLAND-28-07-2021-08:38:51:359-43','ERX5996946','ERR6367089','ena-EXPERIMENT-UNIVERSITY OF BASEL, SWITZERLAND-28-07-2021-08:38:51:359-40']					TUR	Asia			Homo sapiens	3	human																					661	662703723	190940162	PRJEB46653									tuberculosis: animal-adapted	La1	Mycobacterium bovis
SAMN17254072	SRR13381274	WGS	SHENZHEN THIRD PEOPLE'S HOSPITAL	SRX9804162	Helicos HeliScope	SINGLE	RANDOM	GENOMIC	HELICOS	SRS7988375	SRP299848	['SRX9804162','685530','PRJNA685530','SRS7988375','library-92','17254072','SRP299848','SAMN17254072','92.gz','bp0','SRR13381274','Mtb lsolate-92']	2020	2021-01-07T19:34:00.000Z							Homo sapiens	3	human																					665	665661443	781172597	PRJNA685530									tuberculosis: human-adapted	L4	Mycobacterium tuberculosis	H37Rv
SAMEA115751701	ERR13292579	WGS	UNIVERSITY OF OXFORD, NUFFIELD DEPARTMENT OF MEDIC	ERX12663065	NextSeq 500	PAIRED	RANDOM PCR	GENOMIC	ILLUMINA	ERS20267988	ERP161058	['ERX12663065','1124794','46bd5c932e17','ERS20267988','41910633','webin-reads-46bd5c932e17','SAMEA115751701','ERP161058','b28b5ff0-515d-42d2-bc0f-19e45ec26bb9','ERR13292579','PRJEB76547']	2020	2024-08-11T01:37:00.000Z			DEU	Europe																										711	711592385	329857932	PRJEB76547								CRyPTIC_2024	tuberculosis: unclassified		Mycobacterium tuberculosis
SAMEA11961607	ERR7764336	WGS	NATIONAL INSTITUTE OF HEALTH DR. RICARDO JORGE	ERX7332399	NextSeq 550	PAIRED	RANDOM	GENOMIC	ILLUMINA	ERS9608692	ERP111748	['INSA_27102018','ERR7764336','24216214','ERX7332399','PT_TB0254','PRJEB29446','ERS9608692','ERP111748','SAMEA11961607','505027']	2014	2022-07-26T14:45:00.000Z			PRT	Europe																										332	332920592	141932608	PRJEB29446			99.52	1750941	57	lineage4.1.2.1	Sensitive	['input','tree','tbprofiler','diff']	tuberculosis: unclassified		Mycobacterium tuberculosis
SAMN31672694	SRR22251151	WGS	INSTITUTE OF CLINICAL PATHOLOGY AND MEDICAL RESEARCH	SRX18227905	NextSeq 500	PAIRED	RANDOM	GENOMIC	ILLUMINA	SRS15724187	SRP407089	['SRX18227905','bp0','17-3391-0160','31672694','SRR22251151','17-3391-0160_1.fastq.gz','PRJNA899911','SRS15724187','SAMN31672694','899911','SRP407089']	2017	2022-11-09T23:52:00.000Z			AUS	Oceania	NSW		Homo sapiens	3	human																					392	392151155	181469730	PRJNA899911			99.36	1809620	60	lineage3	Sensitive	['input','tree','diff','tbprofiler']	tuberculosis: unclassified		Mycobacterium tuberculosis
SAMN41468168	SRR29093412	WGS	FIND, THE FOUNDATION FOR INNOVATIVE NEW DIAGNOSTICS	SRX24617739	Illumina HiSeq 2000	PAIRED	RANDOM	GENOMIC	ILLUMINA	SRS21354903	SRP507535	['TB-IS-1025-C35-1-1_S71_R1_001.fastq.gz','PRJNA1109295','SRR29093412','SRX24617739','82B8A3_CCBB229545A3','41468168','SRP507535','SRS21354903','1109295','SAMN41468168','82B8A3_CCBB229545A3_C35_1_1']		2024-05-21T06:01:00.000Z			ZAF	Africa			Homo sapiens	3	human																					452	452955304	196468344	PRJNA1109295								WHO_mutations_2023	tuberculosis: unclassified		Mycobacterium tuberculosis
SAMN02053822	['SRR958228','SRR924708']	WGS		['SRX010795','SRX340588']	Illumina HiSeq 2000	PAIRED	RANDOM	GENOMIC	ILLUMINA	SRS454492		['PRJNA183624','TKK-01-0092','2053822','SRR958228','SRX340588','2064467.WR36671.Solexa-166694.H0T24ADXX130627.P','H0T24ADXX130627.1.tagged_250.bam','PRJNA198187','SRS454492','198187','SAMN02053822','SRX010795','H0WAEADXX130710.2.Illumina_P5-Fanip_P7-Nazet.bam','2064467.WR36670.Solexa-166823.H0WAEADXX130710.P','SRP026509','SRR924708']					ZAF	Africa	Rietvlei	As reported: bodily fluid	Homo sapiens	3	human																					2944	2944700854	1416856333	PRJNA198187			99.44	2373819	54	lineage2.2.1.1	Sensitive	['tbprofiler','tree','input','diff','Napier_2020']	tuberculosis: human-adapted	L2	Mycobacterium tuberculosis
SAMN41468351	SRR29093127	WGS	FIND, THE FOUNDATION FOR INNOVATIVE NEW DIAGNOSTICS	SRX24617429	Illumina HiSeq 2000	PAIRED	RANDOM	GENOMIC	ILLUMINA	SRS21354596	SRP507535	['SRP507535','TB-IS-1027-18-15_S226_R1_001.fastq.gz','41468351','PRJNA1109295','SRS21354596','883E88_87FCEDC677F7','1109295','SRR29093127','883E88_87FCEDC677F7_18-15','SRX24617429','SAMN41468351']		2024-05-21T06:01:00.000Z							Homo sapiens	3	human																					355	355903980	163290616	PRJNA1109295								WHO_mutations_2023	tuberculosis: unclassified		Mycobacterium tuberculosis
SAMEA7555831	ERR4822410	WGS	IML GAUTING	ERX4692400	NextSeq 500	PAIRED	RANDOM	GENOMIC	ILLUMINA	ERS5312474	ERP124948	['experiment.26189','sample.26189','project.Cryptic_3rd','ERX4692400','ERP124948','SAMEA7555831','22475186','run.26189','PRJEB41208','ERS5312474','ERR4822410','773305']		2021-11-11T03:14:00.000Z			UKR	Europe						S				S	S	S	S	S				S		S	S	S	S	S	S	754	754356587	335724340	PRJEB41208	['Walker_2022','CRyPTIC_reuse_table']		99.52	1606008	53	lineage2.2.1	Other	['CRyPTIC_Gauting','CRyPTIC_reuse_table','diff','tbprofiler','input','Walker_2022','tree']	tuberculosis: unclassified		Mycobacterium tuberculosis
SAMN18206490	SRR13888779	WGS	USDA-NVSL-DBPL	SRX10268498	Illumina MiSeq	PAIRED	RANDOM	GENOMIC	ILLUMINA	SRS8402129	SRP105419	['SRS8402129','PRJNA384785','18206490','SRR13888779','384785','bp0','SRX10268498','SRP105419','17-010561-122_R1.fastq.gz','SAMN18206490','17-010561-122']		2021-03-08T23:32:00.000Z			ESP	Europe	Northeastern Spain		Ovis aries	2	domestic sheep																					568	568211449	367339259	PRJNA384785			99.63	1385685	75	La2	Sensitive	['diff','tree','tbprofiler','input','bovis_ESP']	tuberculosis: animal-adapted	La2	Mycobacterium caprae
SAMEA11761289	ERR8025486	WGS	DST/NRF CENTRE OF EXCELLENCE FOR BIOMEDICAL TB RES	ERX7591074	Illumina HiSeq 2000	PAIRED	RANDOM PCR	GENOMIC	ILLUMINA	ERS9408678	ERP127235	['PRJEB43283','798337','R19726','ERR8025486','ERS9408678','25051401','ena-EXPERIMENT-TAB-17-01-2022-09:26:01:241-17478','SAMEA11761289','ena-STUDY-DST/NRF Centre of Excellence for Biomedical TB research, SAMRC Centre for TB Research-24-02-2021-10:13:08:178-1231','ena-RUN-TAB-17-01-2022-09:26:01:242-17479','ERP127235','ERX7591074']	2012	2022-06-25T19:13:00.000Z			ZAF	Africa		sputum	Homo sapiens	3	human																					329	329970032	140753262	PRJEB43283			99.8	1775870	62	lineage4.3.3	Pre-XDR-TB	['tbprofiler','input','diff','tree']	tuberculosis: unclassified		Mycobacterium tuberculosis
SAMN41664266	SRR29273690	WGS	FIND, THE FOUNDATION FOR INNOVATIVE NEW DIAGNOSTICS	SRX24791242	Illumina HiSeq 2000	PAIRED	RANDOM	GENOMIC	ILLUMINA	SRS21508465	SRP511583	['SRR29273690','1119915','bp0','SRS21508465','EUST11871','SRP511583','SRX24791242','SAMN41664266','EUST11871_lib119_R1.fastq.gz','PRJNA1119915','41664266']	2017-09	2024-06-04T09:41:00.000Z			ROU	Europe			Homo sapiens	3	human																					461	461654821	182999009	PRJNA1119915									tuberculosis: unclassified		Mycobacterium tuberculosis
SAMN16966221	SRR13180247	WGS	SCIENSANO	SRX9618472	Illumina MiSeq	PAIRED	RANDOM	GENOMIC	ILLUMINA	SRS7820670	SRP295468	['SAMN16966221','SRR13180247','16966221','681718','S19BD08414_1.fastq.gz','SRS7820670','S19BD08414','SRP295468','SRX9618472','PRJNA681718','bp0']	2019	2020-12-02T08:06:00.000Z			BEL	Europe			Homo sapiens	3	human																					378	378575077	190043570	PRJNA681718			99.37	1405171	66	lineage4.3	Sensitive	['diff','input','tree','tbprofiler']	tuberculosis: unclassified		Mycobacterium tuberculosis
SAMD00013969	DRR016026	WGS	NIG	DRX014398	Illumina HiSeq 2500	PAIRED	RANDOM	GENOMIC	ILLUMINA	DRS014134	DRP001700	['DRR016026','247289','DRP001700','DRS014134','DRX014398','SAMD00013969','2730957','PRJDB2722']		2014-04-21T18:42:00.000Z																														2327	2327960400	1598686920	PRJDB2722									NTM: unclassified		Mycobacterium lentiflavum
SAMN30619162													2014				MEX	North America																																					standford	tuberculosis: unclassified		Mycobacterium tuberculosis
SAMEA112298923	ERR10762226	WGS	FZB	ERX10213026	NextSeq 500	PAIRED		GENOMIC	ILLUMINA	ERS14409746	ERP143890	['ERX10213026','NOR-100','ERR10762226','SAMEA112298923','32692412','ena-RUN-TAB-10-01-2023-07:58:11:550-122783','922844','ena-EXPERIMENT-TAB-10-01-2023-07:58:11:549-122782','5c0a0331-2284-442c-8b83-562285263163','ERS14409746','PRJEB58814','ERP143890']		2023-01-15T08:14:00.000Z			MDA	Europe	Chisinau																									475	475292723	215518792	PRJEB58814			99.44	1606195	54	lineage4.2.1	MDR-TB	['diff','tbprofiler','input','R-RRMDR_2014-15_MDA','tree']	tuberculosis: unclassified		Mycobacterium tuberculosis
SAMN32818855	SRR23174560	WGS	AGRIFOOD AND BIOSCIENCES INSTITUTE	SRX19124726	Illumina HiSeq X	PAIRED	PCR	GENOMIC	ILLUMINA	SRS16524000	SRP418517	['PRJNA925930','BTB_TVR_126_Bov_2014_6.263_NI_1.fastq.gz','TVR126','32818855','SRR23174560','SAMN32818855','SRX19124726','SRS16524000','SRP418517','BTB_TVR_126','925930','bp0']	2014	2023-01-20T19:02:00.000Z			GBR	Europe			Bos taurus	2	bovine																					510	510395800	179362997	PRJNA925930			99.38	1853891	42	La1.8.1	Other	['diff','input','tree','tbprofiler']	tuberculosis: animal-adapted	La1	Mycobacterium bovis
SAMEA113538274	ERR11466210	WGS	FZB	ERX10872367	NextSeq 500	PAIRED		GENOMIC	ILLUMINA	ERS15534695	ERP147571	['ERR11466210','BTB-541','979605','ena-RUN-TAB-22-05-2023-12:53:16:378-7859','ERS15534695','d05d2f15-c027-4055-b906-d9d6d110849e','PRJEB62480','ERX10872367','35506651','SAMEA113538274','ena-EXPERIMENT-TAB-22-05-2023-12:53:16:378-7858','ERP147571']		2023-09-17T03:14:00.000Z			BWA	Africa																										506	506813661	223279786	PRJEB62480			97.86	1603487	46	lineage4.3.3	HR-TB	['input','diff','tbprofiler','Kopanyo','tree']	tuberculosis: unclassified		Mycobacterium tuberculosis
SAMEA5974970	ERR3559222	WGS	FUDAN UNIVERSITY	ERX3558973	Illumina HiSeq 2500	PAIRED	RANDOM PCR	GENOMIC	ILLUMINA	ERS3777807	ERP117507	['ena-EXPERIMENT-FUDAN UNIVERSITY-25-09-2019-16:05:21:793-150','ena-RUN-FUDAN UNIVERSITY-25-09-2019-16:05:21:793-150','SC0150','SAMEA5974970','ERR3559222','ena-STUDY-FUDAN UNIVERSITY-25-09-2019-16:05:44:667-292','PRJEB34582','ERP117507','ERS3777807','ERX3558973','639250','15230748']	2018	2020-06-13T18:38:00.000Z			CHN	Asia		sputum	Homo sapiens	3	human																					1512	1512867900	612502622	PRJEB34582			99.53	1804085	62	lineage2.2.1	Sensitive	['input','diff','Menardo_2021','tree','tbprofiler']	tuberculosis: human-adapted	L2	Mycobacterium tuberculosis
SAMN03300562	SRR1792204	WGS	USDA-NVSL-DBL	SRX867866	Illumina MiSeq	PAIRED	RANDOM	GENOMIC	ILLUMINA	SRS838548	SRP053287	['250: 09-5790_files','09-5790','SRX867866','250: 09-5790','SRP053287','SRR1792204','3300562','PRJNA251692','SAMN03300562','SRS838548','251692']	2009	2015-02-23T15:17:00.000Z			USA	North America	NE		Bos taurus	2	domestic cattle																					747	747622469	516525037	PRJNA251692								input	tuberculosis: animal-adapted	La1	Mycobacterium bovis
SAMN30958034	SRR21700971	WGS	CENTRE FOR TUBERCULOSIS CONTROL OF GUANGDONG PROVINCE	SRX17698318	Illumina NovaSeq 6000	PAIRED	RANDOM	GENOMIC	ILLUMINA	SRS15229054	SRP399499	['SRS15229054','SRX17698318','GDTB-104','D20002406a.realigned.bam','SRR21700971','SRP399499','883019','SAMN30958034','30958034','D20002406a','bp0','PRJNA883019']	2016	2022-09-25T13:15:00.000Z		23.08 N 113.14 E	CHN	Asia	Guangdong		Homo sapiens	3	human																					1535	1535593557	126843231	PRJNA883019			99.98	1850198	63	lineage4.9	Other	['diff','tbprofiler','input','tree']	tuberculosis: human-adapted	L4	Mycobacterium tuberculosis	H37Rv
SAMEA7548506	ERR4815146	WGS	PUBLIC HEALTH ENGLAND	ERX4684988	Illumina HiSeq 2500	PAIRED	RANDOM	GENOMIC	ILLUMINA	ERS5305158	ERP124941	['run.17966','22467903','773303','project.PHE-TB','ERR4815146','SAMEA7548506','experiment.17966','ERP124941','PRJEB41201','sample.17966','ERX4684988','ERS5305158']		2021-11-10T13:09:00.000Z			GBR	Europe										S		S						S								522	522998429	231180577	PRJEB41201	Walker_2022							['input','CRyPTIC_PHE','Walker_2022']	tuberculosis: unclassified		Mycobacterium tuberculosis
SAMEA115739521	ERR13262052	WGS	UNIVERSITY OF OXFORD, NUFFIELD DEPARTMENT OF MEDIC	ERX12632465	NextSeq 500	PAIRED	RANDOM PCR	GENOMIC	ILLUMINA	ERS20249264	ERP161058	['ERR13262052','webin-reads-d0ea36af0cff','ERP161058','b28b5ff0-515d-42d2-bc0f-19e45ec26bb9','SAMEA115739521','d0ea36af0cff','41867799','1124794','ERS20249264','PRJEB76547','ERX12632465']	2020	2024-08-04T21:35:00.000Z			IND	Asia																										792	792817800	327170455	PRJEB76547								CRyPTIC_2024	tuberculosis: unclassified		Mycobacterium tuberculosis
SAMN22014624	SRR16169178	AMPLICON	UW-MADISON	SRX12453871	Illumina MiSeq	PAIRED	PCR	GENOMIC	ILLUMINA	SRS10419906	SRP339784	['SRX12453871','PRJNA768113','768113','SRP339784','7017_07_RML_R1.fastq.gz','7017-07','SAMN22014624','SRR16169178','SRS10419906','bp0','7017-07 RML','22014624']	2018	2021-10-02T23:20:00.000Z			USA	North America		lung	Macaca mulatta	3	rhesus macaque																					1	1399770	1052594	PRJNA768113									tuberculosis: human-adapted	L4	Mycobacterium tuberculosis	Erdman
SAMEA115749810	ERR13290653	WGS	UNIVERSITY OF OXFORD, NUFFIELD DEPARTMENT OF MEDIC	ERX12661139	Illumina HiSeq 2000	PAIRED	RANDOM PCR	GENOMIC	ILLUMINA	ERS20266097	ERP161058	['SAMEA115749810','ERX12661139','webin-reads-a44ce774d5df','PRJEB76547','ERR13290653','ERP161058','b28b5ff0-515d-42d2-bc0f-19e45ec26bb9','ERS20266097','a44ce774d5df','41908774','1124794']	2018				SWE	Europe																										0	0	0	PRJEB76547								CRyPTIC_2024	tuberculosis: unclassified		Mycobacterium tuberculosis
SAMN42497382	SRR29831048	WGS	TX_GT	SRX25329700	Illumina MiSeq	PAIRED	RANDOM	GENOMIC	ILLUMINA	SRS21997647	SRP491750	['TX-DSHS-MTB-2400360','bp0','SRX25329700','42497382','PRJNA1080563','1080563','SRP491750','TX-DSHS-MTB-2400360-TX-M08451-240709_S3_L001_R1_001.fastq.gz','SRR29831048','SAMN42497382','SRS21997647']	2024	2024-07-15T13:48:00.000Z			USA	North America	TX	sputum	Homo sapiens	3	human																					912	912917403	471605210	PRJNA1080563									tuberculosis: unclassified		Mycobacterium tuberculosis
SAMN41418103	SRR29052795	WGS	FIND, THE FOUNDATION FOR INNOVATIVE NEW DIAGNOSTICS	SRX24577579	Illumina HiSeq 2000	PAIRED	RANDOM	GENOMIC	ILLUMINA	SRS21317565	SRP507535	['PRJNA1109295','6B1800_6775C93D598E_IDR1700058075','6B1800_6775C93D598E','1109295','SAMN41418103','SRR29052795','SRS21317565','IDR1700058075-01-01_S10_L001_R1_001.fastq.gz','SRX24577579','41418103','SRP507535']		2024-05-16T10:42:00.000Z			USA	North America			Homo sapiens	3	human																					259	259909114	153614624	PRJNA1109295								WHO_mutations_2023	tuberculosis: unclassified		Mycobacterium tuberculosis
SAMEA7156527	['ERR5863996','ERR5863997']	WGS		['ERX5509792','ERX5509791']	Illumina HiSeq 2500	PAIRED		GENOMIC	ILLUMINA	ERS4916990		['ERR5863996','ERR5863997','ERX5509792','G07746','ena-STUDY-Swiss Tropical and Public Health Institute-27-07-2020-11:23:30:592-1894','ena-RUN-Swiss Tropical and Public Health Institute-03-05-2021-19:33:15:115-460','674180','ena-RUN-Swiss Tropical and Public Health Institute-03-05-2021-19:33:15:115-461','ena-EXPERIMENT-Swiss Tropical and Public Health Institute-03-05-2021-19:33:15:115-461','SRS8942378','ERP123095','PRJEB39561','ERX5509791','19060879','SAMEA7156527','ERS4916990','ena-EXPERIMENT-Swiss Tropical and Public Health Institute-03-05-2021-19:33:15:115-460']					GEO	Asia																										995	995114167	519198737	PRJEB39561			99.43	2857044	76	lineage2.2.1	MDR-TB	['diff','tree','tbprofiler','R-MDR_GEO','input']	tuberculosis: unclassified		Mycobacterium tuberculosis
SAMEA9977375	ERR6866677	WGS	IMPERIAL COLLEGE LONDON	ERX6490105	Illumina HiSeq 2000	PAIRED	RANDOM	GENOMIC	ILLUMINA	ERS7655653	ERP123401	['PRJEB39837','SAMEA9977375','LI2150609_raw_wgs_R1R2','22012175','LI2150609','ERS7655653','666870','ena-STUDY-IMPERIAL COLLEGE LONDON-12-08-2020-14:44:57:582-2394','ERR6866677','ERX6490105','ERP123401','LI2150609_raw_wgs']	2009	2021-10-15T13:59:00.000Z			PER	South America	Lima		Homo sapiens	3	human																					375	375424656	161765136	PRJEB39837			99.65	1577183	53	lineage4.3.2	Sensitive	['tbprofiler','standford','input','diff','tree']	tuberculosis: unclassified		Mycobacterium tuberculosis
SAMN30961820	SRR21675619	WGS	WADSWORTH CENTER	SRX17673935	Illumina MiSeq	PAIRED	RANDOM	GENOMIC	ILLUMINA	SRS15205836	SRP338930	['766641','SRR21675619','SAMN30961820','SRX17673935','IDR1700023306-01-01_S11_L001_R1_001.fastq.gz','IDR1700023306','SRS15205836','PRJNA766641','30961820','SRP338930']	2017	2022-09-22T10:24:00.000Z			USA	North America	New York state		Homo sapiens	3	human																					544	544685012	354551995	PRJNA766641			99.6	1219293	67	lineage3	Sensitive	['diff','tbprofiler','input','tree']	tuberculosis: unclassified		Mycobacterium tuberculosis
SAMD00603832	DRR473999	WGS	KIH	DRX458228	Illumina MiSeq	PAIRED	RANDOM	GENOMIC	ILLUMINA	DRS329891	DRP010549	['37485022','1019517','DRX458228','SAMD00603832','DRR473999','DRS329891','PRJDB15809','DRP010549']	2016	2023-09-20T20:46:00.000Z			JPN	Asia	Hyogo, Kobe		Homo sapiens	3	human																					604	604448706	368477932	PRJDB15809			99.6	1680552	101	lineage2.2.1	Other	['input','tbprofiler','tree','diff']	tuberculosis: unclassified		Mycobacterium tuberculosis
SAMN42034492	SRR29539672	WGS	NIAID TB PORTALS PROGRAM	SRX25047116	NextSeq 2000	PAIRED	RANDOM	GENOMIC	ILLUMINA	SRS21744265	SRP515897	['PRJNA1074785','SAMN42034492','SRR29539672','SRX25047116','1074785','42034492','37228','SRS21744265','TBPO-3794_lib56786_nextseq_ny0090_151bp.filtered_2_bwa.1.fastq.gz','SRP515897']	2021	2024-06-25T13:51:00.000Z		48.3794 N 31.1656 E	UKR	Europe		sputum	Homo sapiens	3	human																					641	641280926	215122720	PRJNA1074785									tuberculosis: unclassified		Mycobacterium tuberculosis
SAMN20482564	SRR15296924	WGS	USDA-NVSL-DBPL	SRX11601732	Illumina MiSeq	PAIRED	RANDOM	GENOMIC	ILLUMINA	SRS9638012	SRP105419	['SRX11601732','20482564','384785','17-010561-152','SRS9638012','SRR15296924','SRP105419','SAMN20482564','17-010561-152_R1.fastq.gz','bp0','PRJNA384785']	2017	2021-07-30T01:28:00.000Z			ESP	Europe	Northeastern Spain		Bos taurus	2	domestic cattle																					465	465168820	328857928	PRJNA384785			99.51	754663	40	La1.7.1	Other	['diff','tree','bovis_ESP','input','tbprofiler']	tuberculosis: animal-adapted	La1	Mycobacterium bovis
SAMEA1556879	ERR181988	WGS	SC	ERX158098	Illumina HiSeq 2000	PAIRED	RANDOM	GENOMIC	ILLUMINA	ERS142786	ERP001072	['SC_EXP_8233_8#27','ERX158098','204548','ERR181988','Karonga_Prevention_Study__KPS____whole_genome_sequ','ERS142786','SAMEA1556879','6009538-sc-2012-05-29T15:30:59Z-1429038','PRJEB2794','Karonga_Prevention_Study__KPS____whole_genome_sequencing_in_a_whole_population-sc-2011-12-13T10:33:26Z-2066','ERP001072','1779284','SC_RUN_8233_8#27']	2005	2012-10-23T12:18:00.000Z			MWI	Africa	Karonga	sputum	Homo sapiens	3	human							S						S								341	341843000	170013668	PRJEB2794	Coll_2018		99.57	3054504	71	lineage4.1.2	Other	['input','tbprofiler','Menardo_2018','Napier_2020','Stucki_2016','Coll_2018','tree','Karonga_Prevention_Study','diff','Menardo_2021']	tuberculosis: human-adapted	L4.1.2	Mycobacterium tuberculosis
SAMEA9976974	ERR6866276	WGS	IMPERIAL COLLEGE LONDON	ERX6489704	Illumina HiSeq 2000	PAIRED	RANDOM	GENOMIC	ILLUMINA	ERS7655252	ERP123401	['ERX6489704','ERS7655252','ERR6866276','LI2043409_raw_wgs_R1R2','666870','LI2043409_raw_wgs','ERP123401','ena-STUDY-IMPERIAL COLLEGE LONDON-12-08-2020-14:44:57:582-2394','22011774','SAMEA9976974','PRJEB39837','LI2043409']	2009	2021-10-15T13:54:00.000Z			PER	South America	Lima		Homo sapiens	3	human																					354	354878388	151531119	PRJEB39837			99.55	1555849	53	lineage4.1.2.1	Sensitive	['tbprofiler','input','diff','standford','tree']	tuberculosis: unclassified		Mycobacterium tuberculosis
SAMN02671161	SRR1190475	WGS	RI-MUHC	SRX487561	Illumina MiSeq	PAIRED		GENOMIC	ILLUMINA	SRS570901	SRP039605	['PRJNA240330','w85-MT-405','SRR1190475','240330','2671161','SRX487561','SRP039605','SRS570901','SAMN02671161']	2012	2014-03-13T13:20:00.000Z		57.382712 N 70.616561 W	CAN	North America	Quebec		Homo sapiens	3	human																					263	263245950	113685702	PRJNA240330			99.49	1038097	50	lineage4.1.2	Sensitive	['diff','Napier_2020','tbprofiler','Menardo_2018','tree','input','Menardo_2021']	tuberculosis: human-adapted	L4.1.2	Mycobacterium tuberculosis
SAMEA3443184	ERR2517042	WGS	PHE	ERX2536257	Illumina HiSeq 2500	PAIRED	RANDOM	GENOMIC	ILLUMINA	ERS2401719	ERP107972	['ERP107972','SAMEA3443184','493039','10126379','run.9523','ERR2517042','PRJEB26001','sample.9523','ERS2401719','ERX2536257','project.First_10k_genomes_study_set_9','experiment.9523']		2021-10-23T20:12:00.000Z			GBR	Europe	England					S	S			S		R	S	S				R					S			545	545334386	295735839	PRJEB26001	Walker_2022		99.72	1853341	64	lineage4.1.4	MDR-TB	['Walker_2022','tree','tbprofiler','input','Napier_2020','diff','CRyPTIC_PHE']	tuberculosis: human-adapted	L4.1.4	Mycobacterium tuberculosis
SAMN13735015	SRR10828179	WGS	MAHIDOL UNIVERSITY	SRX7501581	Illumina HiSeq 2500	PAIRED	Restriction Digest	GENOMIC	ILLUMINA	SRS5942981	SRP239463	['WBB-264_R1.fastq.gz','SRP239463','SRX7501581','SRR10828179','13735015','WBB-264','SAMN13735015','598949','SRS5942981','PRJNA598949','bp0']	2008	2020-01-04T10:49:00.000Z		13.758427 N 100.485161 E	THA	Asia		sputum	Homo sapiens	3	human																					307	307676242	186113610	PRJNA598949								['input','Menardo_2021']	tuberculosis: human-adapted	L2	Mycobacterium tuberculosis
SAMN31030417	SRR21732132	WGS	MDUPHL	SRX17728036	NextSeq 500	PAIRED	RANDOM	GENOMIC	ILLUMINA	SRS15257500	SRP399923	['AUSMDU00027367','AUSMDU00027367_S6_R1_001.fastq.gz','857537','SAMN31030417','PRJNA857537','SRS15257500','31030417','SRR21732132','SRP399923','SRX17728036']	2019	2022-09-27T23:39:00.000Z			AUS	Oceania	Victoria		Homo sapiens	3	human																					1192	1192687073	523371524	PRJNA857537			99.54	1672397	56	lineage2.2.1	Sensitive	['input','tbprofiler','diff','tree']	tuberculosis: unclassified		Mycobacterium tuberculosis
SAMEA113556418	ERR11488885	WGS	FZB	ERX10895061	NextSeq 500	PAIRED		GENOMIC	ILLUMINA	ERS15552541	ERP147779	['989949','ena-RUN-TAB-27-05-2023-22:16:03:887-28192','86810e0e-614f-4ad6-9cd7-0bc407fc82e6','ERP147779','ERS15552541','ERX10895061','SMN-766','SAMEA113556418','ERR11488885','36323434','ena-EXPERIMENT-TAB-27-05-2023-22:16:03:887-28191','PRJEB62665']		2023-09-24T11:07:00.000Z			MOZ	Africa	Maputo																									389	389634386	183726070	PRJEB62665			99.34	1473030	45	lineage2.2.2	Pre-XDR-TB	['input','R-RR_MOZ','tbprofiler','tree','diff']	tuberculosis: unclassified		Mycobacterium tuberculosis
SAMN43783854	SRR30679939	WGS	QMRL	SRX26098253	Illumina MiniSeq	PAIRED	RANDOM	GENOMIC	ILLUMINA	SRS22664195	SRP532987	['PRJNA1161723','15MT02630_R1.fastq.gz','SRX26098253','SRR30679939','1161723','SRS22664195','bp0','43783854','SRP532987','15MT02630','SAMN43783854']		2024-09-16T19:34:00.000Z			AUS	Oceania			Homo sapiens	3	human																					224	224337156	95852916	PRJNA1161723									tuberculosis: unclassified		Mycobacterium tuberculosis
SAMN03647377	SRR2100204	WGS	UNIVERSITY OF OXFORD	SRX1094898	Illumina HiSeq 2500	PAIRED	RANDOM	GENOMIC	ILLUMINA	SRS990029	SRP061066	['SRX1094898','SRR2100204','3647377','SAMN03647377','282721','SRP061066','d050cd53-efa4-4e50-b1f5-8685279de760_R00000039_v2.bam','PRJNA282721','SRS990029','C00008739']		2015-07-23T23:36:00.000Z			GBR	Europe										S		S					S	S								416	416148200	316045855	PRJNA282721	CRyPTIC_WHO2021_PMC7612554		99.26	1864322	41	lineage4.1.1.3.1	Sensitive	['diff','tbprofiler','Napier_2020','tree','Menardo_2018','Menardo_2021','Walker_2022','input']	tuberculosis: human-adapted	L4.1.1.3.1	Mycobacterium tuberculosis
SAMEA1019309	ERR046752	WGS	SC	ERX023814	Illumina HiSeq 2000	PAIRED	RANDOM	GENOMIC	ILLUMINA	ERS027618	ERP000276	['SC_EXP_6540_1#24','728108','ERS027618','Mycobacterium tuberculosis pilot-sc-2010-07-26','ERX023814','PRJEB2221','203976','SC_RUN_6540_1#24','SAMEA1019309','ERR046752','ERP000276','Bir_142-sc-2011-04-08T08:57:14Z-1118907']	2005	2014-09-04T00:31:00.000Z			GBR	Europe	Midlands		Homo sapiens	3	human					S		S					S	S								566	566833050	371792278	PRJEB2221	CRyPTIC_WHO2021_PMC7612554		99.42	1083455	16	lineage4.8.2	Sensitive	['tbprofiler','input','Walker_2022','tree','diff','Napier_2020']	tuberculosis: human-adapted	L4.8.2	Mycobacterium tuberculosis
SAMN06920104	SRR5551225	WGS	THE UNIVERSITY OF QUEENSLAND	SRX2817383	Illumina MiSeq	PAIRED	RANDOM	GENOMIC	ILLUMINA	SRS2195842	SRP106764	['SAMN06920104','385247','SRS2195842','SRR5551225','15MT_1210','SRX2817383','SRP106764','15MT1210','6920104','PRJNA385247']	2014	2017-05-12T18:42:00.000Z			PNG	Oceania	Daru	sputum	Homo sapiens	3	human																					367	367281000	182568740	PRJNA385247			99.37	521928	20	lineage2.2.1.1	MDR-TB	['input','diff','Menardo_2021','Napier_2020','tbprofiler']	tuberculosis: human-adapted	L2.2.1.1	Mycobacterium tuberculosis
SAMN22261927	SRR17133613	AMPLICON	BEIJING CHEST HOSPITAL	SRX13318026	Ion Torrent Proton	PAIRED	PCR	GENOMIC	ION_TORRENT	SRS11226207	SRP349266	['SAMN22261927','SRP349266','SRS11226207','SRR17133613','22261927','sample87.bam','bp0','87.bam','sample_87','SRX13318026','PRJNA771241','771241']	2020	2021-12-04T21:15:00.000Z			CHN	Asia	Beijing	As reported: tissue sample	Homo sapiens	3	human																					237	237883943	128375179	PRJNA771241									unclassified mycobacteria		Mycobacterium sp.
SAMEA1708335	ERR245783	WGS	SC	ERX220317	Illumina HiSeq 2000	PAIRED	RANDOM	GENOMIC	ILLUMINA	ERS019836	ERP000436	['ERP000436','SC_RUN_5982_3#6','M1001743-sc-2011-01-27-1026623','203880','ERX220317','SC_EXP_5982_3#6','Whole_genome_sequencing_of_Mycobacterium_tuberculosis_from_a_population_in_Malawi___transmission_dynamics_and_associations_with_HIV-sc-2010-12-14','SAMEA1708335','1984167','ERR245783','PRJEB2358','ERS019836']	2000	2013-03-20T20:19:00.000Z			MWI	Africa		sputum	Homo sapiens	3	human							S						S								1316	1316546550	794706172	PRJEB2358	Coll_2018							['Coll_2018','input','Napier_2020']	tuberculosis: human-adapted	L2.2.1	Mycobacterium tuberculosis
SAMEA112799743	ERR11049608	WGS	FZB	ERX10496398	NextSeq 500	PAIRED		GENOMIC	ILLUMINA	ERS14807289	ERP010814	['ena-STUDY-FZB-22-06-2015-17:16:39:392-292','ena-EXPERIMENT-TAB-21-03-2023-10:57:59:594-105475','PRJEB9680','ERX10496398','ena-RUN-TAB-21-03-2023-10:57:59:595-105476','ERS14807289','20005790','ERP010814','SAMEA112799743','287903','ERR11049608','33851799']		2023-07-20T21:56:00.000Z																														847	847372039	373418514	PRJEB9680			99.24	1651518	56	lineage1.1.1.1	Sensitive	['tbprofiler','tree','diff','input']	tuberculosis: unclassified		Mycobacterium tuberculosis
SAMEA7554331	ERR4820964	WGS	PUBLIC HEALTH ENGLAND	ERX4690806	Illumina MiSeq	PAIRED	RANDOM	GENOMIC	ILLUMINA	ERS5310976	ERP124941	['PRJEB41201','project.PHE-TB','ERP124941','22473726','run.23785','SAMEA7554331','ERX4690806','experiment.23785','ERR4820964','sample.23785','773303','ERS5310976']		2021-11-11T01:56:00.000Z			GBR	Europe										S		S					S	S								220	220300917	127042027	PRJEB41201	Walker_2022		99.56	1305932	43	lineage4.8	Sensitive	['diff','tbprofiler','CRyPTIC_PHE','input','Walker_2022','tree']	tuberculosis: unclassified		Mycobacterium tuberculosis
SAMN36683523	SRR25404825	WGS	NATIONAL JEWISH HEALTH	SRX21141052	Illumina MiSeq	PAIRED	RANDOM	GENOMIC	ILLUMINA	SRS18405458	SRP335589	['SRR25404825','MCHIM12','PRJNA718117','SAMN36683523','SRP335589','SRS18405458','406.MCHIM.R1.fq.gz','406.MCHIM','SRX21141052','36683523','718117']	2016	2023-07-24T16:45:00.000Z			USA	North America	Hawaii	sputum																								381	381892373	215176287	PRJNA718117									NTM: avium complex		Mycobacterium intracellulare subsp. chimaera
SAMEA104390534	ERR2245414	WGS	NORWEGIAN INSTITUTE OF PUBLIC HEALTH	ERX2297437	Illumina MiSeq	PAIRED	RANDOM	GENOMIC	ILLUMINA	ERS2008476	ERP105253	['PRJEB23495','Case 114','SAMEA104390534','ERP105253','ena-STUDY-NORWEGIAN INSTITUTE OF PUBLIC HEALTH-17-11-2017-12:06:35:918-833','ERR2245414','ERS2008476','429598','ERX2297437','ena-EXPERIMENT-NORWEGIAN INSTITUTE OF PUBLIC HEALTH-15-01-2018-15:25:25:963-43','8367206','ena-RUN-NORWEGIAN INSTITUTE OF PUBLIC HEALTH-15-01-2018-15:25:25:963-43']	2014	2018-01-16T08:33:00.000Z			NOR	Europe		As reported: human host	Homo sapiens	3	human																					211	211826298	124526022	PRJEB23495								['input','Napier_2020']	tuberculosis: human-adapted	L3.1.1	Mycobacterium tuberculosis
SAMEA12854573	ERR11245582	WGS	SWISS TROPICAL AND PUBLIC HEALTH INSTITUTE	ERX10653786	Illumina NovaSeq 6000	SINGLE	RANDOM	GENOMIC	ILLUMINA	ERS10461462	ERP135175	['ERS10461462','ERX10653786','8cc6b8bd-130a-4c76-a0b2-3197bafe5cc6','930268','ena-EXPERIMENT-TAB-17-04-2023-19:57:14:654-7261','PRJEB50582','SAMEA12854573','ena-RUN-TAB-17-04-2023-19:57:14:654-7262','G45387','ERP135175','ERR11245582','34308141']	2015	2023-07-27T11:28:00.000Z			GEO	Asia		sputum																								284	284110980	100011271	PRJEB50582									tuberculosis: unclassified		Mycobacterium tuberculosis
SAMN28052582	SRR19048652	WGS	NATIONAL INSTITUTE OF INFECTIOUS DISEASES "L. SPALLANZANI"	SRX15120075	Ion Torrent S5	SINGLE	RANDOM	GENOMIC	ION_TORRENT	SRS12864212	SRP373287	['bp0','SRX15120075','SAMN28052582','SRP373287','28052582','PRJNA834606','834606','SP721','SRS12864212','SRR19048652','SP721.fastq']	2017	2022-05-03T04:33:00.000Z		41.86 N 12.45 E	ITA	Europe	Rome	sputum	Homo sapiens	3	human																					259	259283094	199164471	PRJNA834606									tuberculosis: unclassified		Mycobacterium tuberculosis
SAMEA1404013	ERR133842	WGS	SC	ERX109860	Illumina HiSeq 2000	PAIRED	RANDOM	GENOMIC	ILLUMINA	ERS094131	ERP000192	['PRJEB2138','ERR133842','SC_RUN_7755_2#45','0307K-sc-2012-02-09T18:55:53Z-1355175','ERX109860','ERS094131','1088854','SC_EXP_7755_2#45','203970','Variation discovery in Russian TB isolates-sc-2010','SAMEA1404013','Variation discovery in Russian TB isolates-sc-2010-04-20','ERP000192']	2008	2014-09-28T13:48:00.000Z			RUS	Europe	Samara		Homo sapiens	3	human																					1312	1312062600	809001497	PRJEB2138			99.5	1843931	42	lineage4;lineage2.2.1	Other	['tbprofiler','input','diff','Menardo_2018']	tuberculosis: unclassified		Mycobacterium tuberculosis
SAMEA115746668	ERR13285487	WGS	UNIVERSITY OF OXFORD, NUFFIELD DEPARTMENT OF MEDIC	ERX12655913	Illumina NovaSeq 6000	PAIRED	RANDOM PCR	GENOMIC	ILLUMINA	ERS20256552	ERP161058	['PRJEB76547','ERS20256552','ERP161058','ERR13285487','1124794','webin-reads-a35b7617928d','ERX12655913','41890201','SAMEA115746668','b28b5ff0-515d-42d2-bc0f-19e45ec26bb9','a35b7617928d']	2020	2024-08-11T01:58:00.000Z			USA	North America																										1262	1262030935	403608478	PRJEB76547								CRyPTIC_2024	tuberculosis: unclassified		Mycobacterium tuberculosis
SAMN35220593	SRR24673568	WGS	NIH / NIAID	SRX20453142	NextSeq 2000	PAIRED	RANDOM	GENOMIC	ILLUMINA	SRS17748943	SRP438696	['974487','SRP438696','PRJNA974487','SRX20453142','38767','bp0','TBPO-3147_lib52577_nextseq_ny0064_151bp.filtered_2_bwa.1.fastq.gz','SAMN35220593','SRR24673568','35220593','SRS17748943']	2019	2023-05-19T19:47:00.000Z		41.7151 N 44.8271 E	GEO	Asia		sputum	Homo sapiens	3	human																					558	558019896	185772085	PRJNA974487			99.56	1757714	57	lineage4.8	Sensitive	['input','diff','tree','tbprofiler']	tuberculosis: unclassified		Mycobacterium tuberculosis
SAMEA115749674	ERR13290522	WGS	UNIVERSITY OF OXFORD, NUFFIELD DEPARTMENT OF MEDIC	ERX12661008	Illumina HiSeq 2000	PAIRED	RANDOM PCR	GENOMIC	ILLUMINA	ERS20265961	ERP161058	['ERS20265961','ERP161058','b28b5ff0-515d-42d2-bc0f-19e45ec26bb9','1124794','webin-reads-5df4c93e741b','ERX12661008','5df4c93e741b','SAMEA115749674','PRJEB76547','41908681','ERR13290522']	2018				SWE	Europe																										0	0	0	PRJEB76547								CRyPTIC_2024	tuberculosis: unclassified		Mycobacterium tuberculosis
SAMEA1059430	ERR3337425	WGS	WELLCOME SANGER INSTITUTE	ERX3362134	Illumina HiSeq X Ten	PAIRED	RANDOM	GENOMIC	ILLUMINA	ERS2365018	ERP024108	['ERR3337425','11844162','Mycobacteria_in_non_CF_bronchiectasis_patients-sc-4853','SC_EXP_25825_1#33','SAMEA1059430','974ffeac-be4d-11e7-b52c-3c4a9275d6c8','ERP024108','ERS2365018','ERX3362134','512657','SC_RUN_25825_1#33','PRJEB21813']		2019-05-24T21:09:00.000Z																														551	551813494	225864888	PRJEB21813									NTM: avium complex		Mycobacterium avium
SAMEA7526758	ERR4798201	WGS	FOUNDATION FOR MEDICAL RESEARCH INDIA	ERX4667622	NextSeq 500	PAIRED	RANDOM	GENOMIC	ILLUMINA	ERS5283230	ERP124850	['project.Mumbai','PRJEB41116','773292','ERP124850','experiment.13632','SAMEA7526758','ERS5283230','22460320','sample.13632','ERR4798201','ERX4667622','run.13632']		2021-11-09T23:13:00.000Z			IND	Asia	Mumbai					S	S				R	R	S	R				R			S		R	S		479	479735154	205349820	PRJEB41116	Walker_2022							['Walker_2022','input','CRyPTIC_IND']	tuberculosis: unclassified		Mycobacterium tuberculosis
SAMN43397413	SRR30443534	WGS	WADSWORTH CENTER	SRX25869031	NextSeq 550	PAIRED	RANDOM	GENOMIC	ILLUMINA	SRS22482594	SRP338930	['SRR30443534','IDR2400040516-01-01','SAMN43397413','43397413','766641','SRP338930','IDR2400040516-01-01.R1.fastq.gz','SRX25869031','PRJNA766641','SRS22482594']	2024	2024-08-28T16:46:00.000Z			USA	North America	New York state	sputum	Homo sapiens	3	human																					485	485968237	219551346	PRJNA766641									tuberculosis: unclassified		Mycobacterium tuberculosis
SAMN28449032	SRR19221476	WGS	WADSWORTH CENTER	SRX15285377	Illumina MiSeq	PAIRED	RANDOM	GENOMIC	ILLUMINA	SRS13015193	SRP374006	['PRJNA835805','SRX15285377','SRR19221476','SRS13015193','28449032','IDR1600017905-01-02_R1.fastq.gz','835805','SRP374006','IDR1600017905-01-02','SAMN28449032']	2016	2022-05-16T11:50:00.000Z			USA	North America	Westchester County	sputum	Homo sapiens	3	human																					669	669876942	382688431	PRJNA835805			99.69	1660846	81	lineage4.3.3	Sensitive	['tbprofiler','input','diff','tree']	tuberculosis: unclassified		Mycobacterium tuberculosis
SAMN41389385	SRR29017446	WGS	FIND, THE FOUNDATION FOR INNOVATIVE NEW DIAGNOSTICS	SRX24544275	Illumina HiSeq 2000	PAIRED	RANDOM	GENOMIC	ILLUMINA	SRS21288799	SRP507535	['SRX24544275','SAMN41389385','1019C8_2EC84386782D','SRP507535','TB-IS-1044-2011-01507_S1_R1_001.fastq.gz','1109295','SRS21288799','1019C8_2EC84386782D_2011-01507','PRJNA1109295','41389385','SRR29017446']	2011	2024-05-14T09:38:00.000Z			BGD	Asia			Homo sapiens	3	human																					416	416048488	166048789	PRJNA1109295			99.43	1801704	61	lineage1.1.3.1	MDR-TB	['WHO_mutations_2023','input','tbprofiler','tree','diff']	tuberculosis: unclassified		Mycobacterium tuberculosis
SAMN36184043	SRR25101008	WGS	UNIVERSITY OF WISCONSIN-MADISON	SRX20854105	Illumina HiSeq 2000	PAIRED	RANDOM	GENOMIC	ILLUMINA	SRS18131093	SRP446875	['36184043','989669','SRR25101008','SRS18131093','72-2B','bp0','SRX20854105','SAMN36184043','PRJNA989669','SRP446875','72-2B_1.fastq']		2023-06-30T20:06:00.000Z							Homo sapiens	3	human																					517	517171032	197042322	PRJNA989669			99.74	1716749	50	lineage4.4.1.2	Sensitive	['tbprofiler','diff','input','tree']	tuberculosis: unclassified		Mycobacterium tuberculosis
SAMN08214911	SRR6397785	WGS	BC CENTRE FOR DISEASE CONTROL PUBLIC HEALTH LABORATORY	SRX3490873	HiSeq X Ten	PAIRED	RANDOM	GENOMIC	ILLUMINA	SRS2774753	SRP119652	['PRJNA413593','SRP119652','SRR6397785','BC06-Mtb270','SAMN08214911','8214911','413593','BC06-Mtb270_2.fastq.gz','SRS2774753','SRX3490873']	2006	2017-12-25T06:22:00.000Z		49.15 N 123.7 W	CAN	North America	British Columbia		Homo sapiens	3	human					S		S						S	S							909	909849500	466878348	PRJNA413593	CRyPTIC_WHO2021_PMC7612554		99.51	1782194	50	lineage4.1.2.1	Sensitive	['Walker_2022','input','tree','diff','Napier_2020','tbprofiler']	tuberculosis: human-adapted	L4	Mycobacterium tuberculosis
SAMEA113537973	ERR11465858	WGS	FZB	ERX10872015	NextSeq 500	PAIRED		GENOMIC	ILLUMINA	ERS15534394	ERP147571	['ERP147571','979605','ena-RUN-TAB-22-05-2023-12:53:16:217-7155','ERX10872015','SAMEA113537973','d05d2f15-c027-4055-b906-d9d6d110849e','ERR11465858','35506350','ena-EXPERIMENT-TAB-22-05-2023-12:53:16:217-7154','PRJEB62480','ERS15534394','BTB-2119']		2023-09-17T03:10:00.000Z			BWA	Africa																										315	315326690	136804375	PRJEB62480			98.63	1510091	37	lineage4.3.2.1	Sensitive	['input','diff','Kopanyo','tbprofiler']	tuberculosis: unclassified		Mycobacterium tuberculosis
SAMEA1059456	ERR3337442	WGS	WELLCOME SANGER INSTITUTE	ERX3362151	Illumina HiSeq X Ten	PAIRED	RANDOM	GENOMIC	ILLUMINA	ERS2365044	ERP024108	['512657','SAMEA1059456','ERP024108','SC_RUN_25825_1#50','ERX3362151','Mycobacteria_in_non_CF_bronchiectasis_patients-sc-4853','PRJEB21813','SC_EXP_25825_1#50','983cf5a4-be4d-11e7-b52c-3c4a9275d6c8','11844188','ERS2365044','ERR3337442']		2019-05-24T21:10:00.000Z																														539	539188988	218947066	PRJEB21813									NTM: avium complex		Mycobacterium avium
SAMEA115738903	ERR13261068	WGS	UNIVERSITY OF OXFORD, NUFFIELD DEPARTMENT OF MEDIC	ERX12631481	NextSeq 500	PAIRED	RANDOM PCR	GENOMIC	ILLUMINA	ERS20248646	ERP161058	['8540be5cc403','41857820','1124794','ERS20248646','b28b5ff0-515d-42d2-bc0f-19e45ec26bb9','SAMEA115738903','webin-reads-8540be5cc403','ERR13261068','ERP161058','ERX12631481','PRJEB76547']	2020	2024-08-05T13:08:00.000Z			IND	Asia																										892	892016700	404105542	PRJEB76547								CRyPTIC_2024	tuberculosis: unclassified		Mycobacterium tuberculosis
SAMN08906461	SRR7236197	WGS	USDA-NVSL-DBL	SRX4142640	Illumina MiSeq	PAIRED	RANDOM PCR	GENOMIC	ILLUMINA	SRS3356436	SRP149365	['SRS3356436','449507','8906461','SAMN08906461','PRJNA449507','SRP149365','09-0461FM','SRR7236197','SRX4142640','09-0461FM_S16_L001_R1_001.fastq.gz']		2018-05-30T23:29:00.000Z			MEX	North America	Jalisco		Bos taurus	3	domestic cattle																					301	301401934	173493715	PRJNA449507								input	tuberculosis: animal-adapted	La1	Mycobacterium bovis
SAMN41417737	SRR29053474	WGS	FIND, THE FOUNDATION FOR INNOVATIVE NEW DIAGNOSTICS	SRX24578304	Illumina HiSeq 2000	PAIRED	RANDOM	GENOMIC	ILLUMINA	SRS21318290	SRP507535	['IDR1600007940_R1.fastq.gz','SRR29053474','1109295','SRS21318290','SRX24578304','6B1800_282A6782ADCC','SAMN41417737','PRJNA1109295','SRP507535','6B1800_282A6782ADCC_IDR1600007940','41417737']		2024-05-16T10:54:00.000Z			USA	North America			Homo sapiens	3	human																					249	249148983	163453741	PRJNA1109295								WHO_mutations_2023	tuberculosis: unclassified		Mycobacterium tuberculosis
SAMN08708593	SRR6832108	WGS	SAN RAFFAELE	SRX3788282	Illumina HiSeq 2500	PAIRED	RANDOM	GENOMIC	ILLUMINA	SRS3040949	SRP128089	['SRP128089','SRR6832108','SRS3040949','16-0323_090816_UKR_090816_100.gatk.bam','8708593','SRX3788282','PRJNA428596','428596','16-0323','bp0','16-0323_WGS','SAMN08708593']		2018-03-14T09:54:00.000Z			UKR	Europe			Homo sapiens	3	human	S	S			R		R	R	S			R	R	R				R			216	216950121	98597936	PRJNA428596	CRyPTIC_WHO2021_PMC7612554		99.48	1853368	39	lineage2.2.1	Pre-XDR-TB	['tree','input','diff','tbprofiler','Walker_2022']	tuberculosis: unclassified		Mycobacterium tuberculosis
SAMN08215077	SRR6397486	WGS	BC CENTRE FOR DISEASE CONTROL PUBLIC HEALTH LABORATORY	SRX3490672	HiSeq X Ten	PAIRED	RANDOM	GENOMIC	ILLUMINA	SRS2774552	SRP119652	['SRS2774552','413593','SRR6397486','SRP119652','BC08-Mtb290_2.fastq.gz','PRJNA413593','SRX3490672','8215077','BC08-Mtb290','SAMN08215077']	2008	2017-12-23T22:40:00.000Z		49.15 N 123.7 W	CAN	North America	British Columbia		Homo sapiens	3	human					S		S						S	S							744	744811500	355696265	PRJNA413593	CRyPTIC_WHO2021_PMC7612554		99.54	1813532	52	lineage4.2.1.1	Sensitive	['diff','Napier_2020','tbprofiler','Walker_2022','tree','input']	tuberculosis: human-adapted	L4	Mycobacterium tuberculosis
SAMN38210620	SRR26794737	WGS	HMS	SRX22492205	Illumina HiSeq 4000	SINGLE	cDNA	GENOMIC	ILLUMINA	SRS19505320	SRP471323	['SRX22492205','Peru7406_R1.fastq.gz','38210620','bp0','7406','PRJNA1039243','SRR26794737','SRS19505320','SRP471323','Peru7406','1039243','SAMN38210620']	2011	2023-11-11T22:54:00.000Z			PER	South America		sputum	Homo sapiens	3	human																					210	210888600	104339044	PRJNA1039243								standford	tuberculosis: unclassified		Mycobacterium tuberculosis
SAMN02414896	['SRR1144814','SRR1146329','SRR1163128','SRR1163014']	WGS		['SRX466054','SRX450062','SRX451534']	Illumina HiSeq 2000	PAIRED	RANDOM	GENOMIC	ILLUMINA	SRS543572		['SAMN02414896','SRR1144814','SRX450062','C3R2YACXX140127.6.Illumina_P5-Rexon_P7-Kilay.bam','SRP035827','PRJNA229261','229261','SRR1163128','PRJNA229360','SRS543572','2527988.WR39309.Solexa-209935.C3PDRACXX140112.P','H758RADXX140114.2.tagged_236.bam','SRR1163014','BTB08-014','C3PDRACXX140112.4.tagged_236.bam','2527988.WR39309.Solexa-209935.H758RADXX140114.P','SRX451534','SRR1146329','2414896','C3R2YACXX140127.7.Illumina_P5-Rexon_P7-Kilay.bam','2527988.WR39308.Pond-319396.C3R2YACXX140127.P','SRX466054']					SWE	Europe		sputum	Homo sapiens	3	human																					1701	1703430448	822701534	PRJNA229261			99.22	7273610	163	lineage4.2.2.2	MDR-TB	['diff','Menardo_2018','tbprofiler','Menardo_2021','input','Napier_2020','tree']	tuberculosis: human-adapted	L4.2.2.2	Mycobacterium tuberculosis
SAMEA10029922	ERR7911168	WGS	FZB	ERX7478565	NextSeq 500	PAIRED		GENOMIC	ILLUMINA	ERS7708130	ERP132622	['ERX7478565','ERS7708130','794636','24681890','SAMEA10029922','ena-STUDY-FZB-22-10-2021-10:26:06:450-343','15-01838','ERR7911168','ena-RUN-FZB-05-01-2022-10:45:57:307-326','ERP132622','PRJEB48275','ena-EXPERIMENT-FZB-05-01-2022-10:45:57:307-326']		2022-05-09T05:48:00.000Z			VNM	Asia						S	S			S		R	S	S			R	S					S			686	686480642	291534742	PRJEB48275	Finci_2022		99.54	1549399	53	lineage2.2.1	MDR-TB	['tree','Finci_2022','input','tbprofiler','diff']	tuberculosis: human-adapted	L2.2.1	Mycobacterium tuberculosis
SAMN35721639	SRR24904172	WGS	NATIONAL UNIVERSITY HOSPITAL	SRX20665729	Illumina NovaSeq 6000	PAIRED	RANDOM	GENOMIC	ILLUMINA	SRS17961777	SRP443033	['SRR24904172','SRP443033','bp0','SRS17961777','983112','35721639','SRX20665729','SAMN35721639','MV174_DKDN220017370-1A_H7YMHDSX5_L2_1.fq.gz','PRJNA983112','mv174']	2020	2023-06-13T07:09:00.000Z			SGP	Asia		sputum	Homo sapiens	3	human																					2100	2100216000	676547087	PRJNA983112									NTM: avium complex		Mycobacterium avium complex sp.
SAMEA7561899	ERR4829461	WGS	SAN RAFFAELE SCIENTIFIC INSTITUTE	ERX4699445	NextSeq 500	PAIRED	RANDOM	GENOMIC	ILLUMINA	ERS5318534	ERP124983	['22477468','sample.26730','SAMEA7561899','ERR4829461','773309','run.26730','experiment.26730','ERP124983','ERX4699445','PRJEB41242','ERS5318534','project.Italy']		2021-11-11T07:50:00.000Z			ITA	Europe						S				S	S	S	S	S				S		S	S	S	S	S	S	487	487538474	220136881	PRJEB41242	['Walker_2022','CRyPTIC_reuse_table']		99.51	1548118	46	lineage4.8	Sensitive	['diff','input','tbprofiler','CRyPTIC_SanRaffaele','Walker_2022','tree','CRyPTIC_reuse_table']	tuberculosis: unclassified		Mycobacterium tuberculosis
SAMEA7560199	ERR4827763	WGS	IML GAUTING	ERX4697747	NextSeq 500	PAIRED	RANDOM	GENOMIC	ILLUMINA	ERS5316836	ERP124980	['SAMEA7560199','ERS5316836','ERX4697747','sample.2337','PRJEB41239','ERP124980','773307','experiment.2337','22475764','run.2337','ERR4827763','project.Central_Asia']		2021-11-12T02:57:00.000Z																														983	983611952	425693916	PRJEB41239			99.57	1671908	58	lineage2.2.1	MDR-TB	['input','tbprofiler','CRyPTIC_Gauting_CentralAsia','diff','tree']	tuberculosis: unclassified		Mycobacterium tuberculosis
SAMEA12854518	ERR11245530	WGS	SWISS TROPICAL AND PUBLIC HEALTH INSTITUTE	ERX10653734	Illumina NovaSeq 6000	SINGLE	RANDOM	GENOMIC	ILLUMINA	ERS10461407	ERP135175	['G45793','ERP135175','ERS10461407','ena-RUN-TAB-17-04-2023-19:57:14:635-7158','SAMEA12854518','PRJEB50582','ERR11245530','34308086','8cc6b8bd-130a-4c76-a0b2-3197bafe5cc6','ena-EXPERIMENT-TAB-17-04-2023-19:57:14:635-7157','ERX10653734','930268']	2016	2023-07-27T11:29:00.000Z			GEO	Asia		sputum																								261	261948045	93308858	PRJEB50582									tuberculosis: unclassified		Mycobacterium tuberculosis
SAMN15718369	SRR12380581	WGS	DIVISION OF GENOMIC MEDICINE AND INNOVATION SUPPORT	SRX8879144	NextSeq 500	SINGLE	RANDOM PCR	GENOMIC	ILLUMINA	SRS7139624	SRP275727	['SRX8879144','SRS7139624','650561','PRJNA650561','SAMN15718369','SRP275727','MTBDR180902_S109_good_1.fastq.gz','MTBDR180902','bp0','15718369','SRR12380581']	2019	2020-08-03T22:15:00.000Z		15.87 N 100.99 E	THA	Asia		sputum	Homo sapiens	3	human																					86	86299495	42049533	PRJNA650561									tuberculosis: unclassified		Mycobacterium tuberculosis
SAMEA1019066	ERR046874	WGS	SC	ERX023936	Illumina HiSeq 2000	PAIRED	RANDOM	GENOMIC	ILLUMINA	ERS031523	ERP000276	['Bir_263-sc-2011-04-19T12:42:28Z-1125247','ERR046874','ERP000276','SC_EXP_6540_7#2','ERS031523','ERX023936','SAMEA1019066','728230','Mycobacterium tuberculosis pilot-sc-2010-07-26','PRJEB2221','203976','SC_RUN_6540_7#2']	2003	2014-09-04T01:43:00.000Z			GBR	Europe	Midlands		Homo sapiens	3	human					S		S					S	S								516	516452700	332794822	PRJEB2221	CRyPTIC_WHO2021_PMC7612554		99.34	1113750	17	lineage4.1.2.1	Sensitive	['input','tree','Walker_2022','Stucki_2016','diff','Napier_2020','tbprofiler']	tuberculosis: human-adapted	L4.1.2.1	Mycobacterium tuberculosis
SAMN31672693	SRR22251152	WGS	INSTITUTE OF CLINICAL PATHOLOGY AND MEDICAL RESEARCH	SRX18227904	NextSeq 500	PAIRED	RANDOM	GENOMIC	ILLUMINA	SRS15724186	SRP407089	['SRR22251152','SRP407089','bp0','SRX18227904','17-3391-0159_1.fastq.gz','PRJNA899911','SAMN31672693','SRS15724186','17-3391-0159','899911','31672693']	2017	2022-11-09T23:52:00.000Z			AUS	Oceania	NSW		Homo sapiens	3	human																					445	445489062	199695434	PRJNA899911			99.46	1839835	59	lineage2.2.1	MDR-TB	['tbprofiler','diff','input','tree']	tuberculosis: unclassified		Mycobacterium tuberculosis
SAMEA115749550	ERR13290398	WGS	UNIVERSITY OF OXFORD, NUFFIELD DEPARTMENT OF MEDIC	ERX12660884	Illumina HiSeq 2000	PAIRED	RANDOM PCR	GENOMIC	ILLUMINA	ERS20265837	ERP161058	['41908616','SAMEA115749550','ERS20265837','ERR13290398','b5a097c59296','webin-reads-b5a097c59296','ERX12660884','b28b5ff0-515d-42d2-bc0f-19e45ec26bb9','ERP161058','1124794','PRJEB76547']	2018				SWE	Europe																										0	0	0	PRJEB76547								CRyPTIC_2024	tuberculosis: unclassified		Mycobacterium tuberculosis
SAMN20693558	SRR16370575	WGS	HARVARD MEDICAL SCHOOL	SRX12648071	Illumina HiSeq 2500	PAIRED	RANDOM	GENOMIC	ILLUMINA	SRS10601366	SRP341700	['SRR16370575','SAMN20693558','SRS10601366','IDR1600053449_R1.fastq.gz','PRJNA771909','IDR1600053449','bp0','SRX12648071','771909','20693558','SRP341700']		2021-10-16T19:10:00.000Z																														247	247303225	137002677	PRJNA771909			99.41	1226893	48	lineage4.1.2	Sensitive	['tbprofiler','input','tree','diff']	tuberculosis: unclassified		Mycobacterium tuberculosis
SAMEA2079438	['ERR376931','ERR350104']	WGS		['ERX349308','ERX322940']	Illumina HiSeq 2000	PAIRED	RANDOM	GENOMIC	ILLUMINA	ERS253721		['ERS253721','222603','2372451','SC_EXP_10771_4#30','SC_EXP_10315_8#30','ERX322940','30_BP62-sc-2013-06-06T15:03:00Z-1641827','ERP003279','Global_and_local_genomics_of_Mycobacterium_ulcerans-sc-2013-06-06T12:45:33Z-2656','ERX349308','ERR350104','ERR376931','PRJEB4025','SC_RUN_10771_4#30','SAMEA2079438','SC_RUN_10315_8#30']					CMR	Africa		wound	Homo sapiens	3	human																					605	605872000	298258620	PRJEB4025									NTM: unclassified		Mycobacterium ulcerans
SAMN36797087	SRR25489720	WGS	CENTER FOR TUBERCULOSIS CONTROL OF GUANGDONG PROVINCE	SRX21221118	Illumina NovaSeq 6000	SINGLE	RANDOM PCR	GENOMIC	ILLUMINA	SRS18478056	SRP452900	['1001155','SAMN36797087','36797087','SRX21221118','SRS18478056','PRJNA1001155','SRR25489720','CMTB-170.bam','bp0','SRP452900']	2021-04	2023-08-02T05:01:00.000Z		22.21 N 112.226 E	CHN	Asia	Guangdong		Homo sapiens	3	human																					1038	1038259453	108451521	PRJNA1001155									tuberculosis: human-adapted	L4	Mycobacterium tuberculosis	H37Rv
SAMN38810309	SRR27198111	RNA-Seq	HARVARD TH CHAN SCHOOL OF PUBLIC HEALTH	SRX22878245	Illumina MiSeq	PAIRED	PCR	SYNTHETIC	ILLUMINA	SRS19850884	SRP477760	['38810309','SAMN38810309','PRJNA1052011','bp0','13618-S-RLLgr21_S47_L001_R1_001.fastq.gz','SRS19850884','1052011','SRR27198111','DNA-231205FOR-107','SRP477760','13618_RLL gran 21 new (Hannah)_bacterialDNA','SRX22878245']	2019	2023-12-13T10:44:00.000Z			USA	North America	Pittsburg	lung	Macaca fascicularis	3	crab-eating macaque																					37	37044070	23386606	PRJNA1052011									tuberculosis: unclassified		Mycobacterium tuberculosis
SAMEA7547431	ERR4813925	WGS	BRAZIL	ERX4683915	Illumina HiSeq 4000	PAIRED	RANDOM	GENOMIC	ILLUMINA	ERS5304085	ERP124940	['773302','ERR4813925','project.Brazil','SAMEA7547431','sample.16798','ERS5304085','experiment.16798','22466824','ERX4683915','run.16798','ERP124940','PRJEB41200']	2018	2021-11-10T11:02:00.000Z			BRA	South America						S				S	S	R	S	S				S		S	S	S	S	S	S	633	633509700	271483239	PRJEB41200	['Walker_2022','CRyPTIC_reuse_table']		99.61	1791142	64	lineage2.2.1	HR-TB	['CRyPTIC_reuse_table','input','Walker_2022','standford','diff','tbprofiler','CRyPTIC_BRA','tree']	tuberculosis: unclassified		Mycobacterium tuberculosis
SAMEA9070983	ERR5987364	WGS	Swiss-TPH	ERX5628190	Illumina NovaSeq 6000	PAIRED	RANDOM	GENOMIC	ILLUMINA	ERS6799289	ERP129488	['PRJEB45389','ERP129488','WGS RR-TB Khayelitsha','ERX5628190','737713','G66304_1','ERR5987364','19795167','ERS6799289','SAMEA9070983']		2021-06-28T06:43:00.000Z			ZAF	Africa																										983	983818596	676514414	PRJEB45389								['R-RR_HIVcoinf_ZAF','input']	tuberculosis: unclassified		Mycobacterium tuberculosis
SAMN08376316	SRR6480333	WGS	RADBOUDUMC	SRX3570449	Illumina HiSeq 2000	PAIRED	PCR	GENOMIC	ILLUMINA	SRS2841447	SRP130118	['SRP130118','SRR6480333','SRX3570449','PRJNA430531','900201','430531','bp0','Index69_19','Index69_19_2.fq.gz','SAMN08376316','8376316','SRS2841447']	2008	2018-01-18T11:08:00.000Z			IDN	Asia	Bandung	cerebrospinal fluid	Homo sapiens	3	human																					203	203436384	155107007	PRJNA430531			99.59	1797595	38	lineage2.2.2	Sensitive	['tree','tbprofiler','input','diff']	tuberculosis: human-adapted	L2	Mycobacterium tuberculosis
SAMEA6153204	ERR3639785	WGS	ROBERT-KOCH INSTITUTE	ERX3633473	Illumina MiSeq	PAIRED		GENOMIC	ILLUMINA	ERS3953238	ERP118219	['13444691','SAMEA6153204','8017-13','PRJEB35201','ena-EXPERIMENT-ROBERT-KOCH INSTITUTE-04-11-2019-10:19:18:440-91','ERR3639785','ena-STUDY-ROBERT-KOCH INSTITUTE-04-11-2019-10:19:24:114-42','592944','ERX3633473','ERS3953238','ERP118219','ena-RUN-ROBERT-KOCH INSTITUTE-04-11-2019-10:19:18:440-91']		2019-12-03T09:39:00.000Z			DEU	Europe																										806	806019691	480236369	PRJEB35201			99.61	1424952	90	lineage2.2.1	Pre-XDR-TB	['input','tbprofiler','clusters_DEU','tree','diff']	tuberculosis: unclassified		Mycobacterium tuberculosis
SAMN40031988	SRR28045948	WGS	CHRISTIAN MEDICAL COLLAGE, VELLORE	SRX23697250	Illumina NovaSeq 6000	PAIRED	RANDOM	GENOMIC	ILLUMINA	SRS20527177	SRP226525	['SRR28045948','901010847','901010847_R1.fastq.gz','575883','SRS20527177','SRX23697250','PRJNA575883','40031988','SAMN40031988','SRP226525']	2022	2024-02-22T07:27:00.000Z		21.7679 N 78.8718 E	IND	Asia	Madhya Pradesh - Bhairopur		Homo sapiens	3	human																					1381	1381306928	460576790	PRJNA575883			98.97	1828611	54	lineage2.2.1	Pre-XDR-TB	['input','tbprofiler','diff','tree']	tuberculosis: unclassified		Mycobacterium tuberculosis
SAMEA9977354	ERR6866656	WGS	IMPERIAL COLLEGE LONDON	ERX6490084	Illumina HiSeq 2000	PAIRED	RANDOM	GENOMIC	ILLUMINA	ERS7655632	ERP123401	['LI2145309_raw_wgs','LI2145309_raw_wgs_R1R2','LI2145309','22012154','ERR6866656','PRJEB39837','ERX6490084','ena-STUDY-IMPERIAL COLLEGE LONDON-12-08-2020-14:44:57:582-2394','ERS7655632','SAMEA9977354','ERP123401','666870']	2009	2021-10-15T13:59:00.000Z			PER	South America	Lima		Homo sapiens	3	human																					345	345931034	151108341	PRJEB39837			99.55	1537844	53	lineage2.2.1	Sensitive	['tbprofiler','input','diff','tree','standford']	tuberculosis: unclassified		Mycobacterium tuberculosis
SAMN02584633	['SRR1168961','SRR1166101']	WGS		['SRX470521','SRX468428']	Illumina HiSeq 2000	PAIRED	RANDOM	GENOMIC	ILLUMINA	SRS555852		['SRX468428','2804157.WR39927.Pond-320773.C36M8ACXX140131.P','PRJNA220218','2584633','SRR1168961','SRR1166101','C38PYACXX140203.6.Illumina_P5-Yezec_P7-Cotax.bam','SRX470521','SRP037415','PRJNA234595','MD17901','SRS555852','C36M8ACXX140131.8.Illumina_P5-Yezec_P7-Cotax.bam','234595','2804157.WR39927.Pond-320773.C38PYACXX140203.P','SAMN02584633']					MDA	Europe	Chisinau		Homo sapiens	3	human																					912	912714578	413135333	PRJNA234595			99.44	3269645	75	lineage2.2.1	Sensitive	['Nimmo_2024','input','diff','tree','Menardo_2018','Napier_2020','tbprofiler']	tuberculosis: human-adapted	L2.2.1	Mycobacterium tuberculosis
SAMEA7554875	ERR4821507	WGS	PUBLIC HEALTH ENGLAND	ERX4691349	Illumina HiSeq 2500	PAIRED	RANDOM	GENOMIC	ILLUMINA	ERS5311519	ERP124941	['ERR4821507','sample.24328','ERX4691349','SAMEA7554875','experiment.24328','ERP124941','project.PHE-TB','ERS5311519','22474269','run.24328','PRJEB41201','773303']		2021-11-11T02:16:00.000Z			GBR	Europe																										723	723142615	315035764	PRJEB41201			99.58	1818446	41	lineage3	Other	['diff','input','tbprofiler','tree','CRyPTIC_PHE']	tuberculosis: unclassified		Mycobacterium tuberculosis
SAMN08708774	SRR6832340	WGS	SAN RAFFAELE	SRX3788702	Illumina HiSeq 2500	PAIRED	RANDOM	GENOMIC	ILLUMINA	SRS3041365	SRP128089	['bp0','SAMN08708774','190-3546_WGS','8708774','SRR6832340','190-3546','190-3546_090816_UKR_090816_100.gatk.bam','SRP128089','SRS3041365','PRJNA428596','SRX3788702','428596']		2018-03-14T10:22:00.000Z			UKR	Europe			Homo sapiens	3	human	S	S			S		S	S	S			S	S	S				S			359	359201147	172923993	PRJNA428596	CRyPTIC_WHO2021_PMC7612554		99.44	1630393	35	lineage2.2.1	Sensitive	['tree','diff','input','Walker_2022','tbprofiler']	tuberculosis: unclassified		Mycobacterium tuberculosis
SAMN31030135	SRR21732676	WGS	MDUPHL	SRX17728140	NextSeq 500	PAIRED	RANDOM	GENOMIC	ILLUMINA	SRS15257604	SRP399923	['SAMN31030135','SRX17728140','31030135','857537','AUSMDU00018005','AUSMDU00018005_S12_R1_001.fastq.gz','SRR21732676','SRP399923','SRS15257604','PRJNA857537']	2018	2022-09-27T23:41:00.000Z			AUS	Oceania	Victoria		Homo sapiens	3	human																					836	836945381	383097657	PRJNA857537			99.56	1562824	54	lineage2.2.1.1	Sensitive	['input','tbprofiler','tree','diff']	tuberculosis: unclassified		Mycobacterium tuberculosis
SAMEA7702152	ERR4972535	WGS	HOSPITAL GENERAL UNIVERSITARIO GREGORIO MARANON	ERX4791191	NextSeq 500	PAIRED	PCR	GENOMIC	ILLUMINA	ERS5458663	ERP125674	['17760167','ERR4972535','ena-EXPERIMENT-Hospital General Universitario Gregorio Maranon-10-12-2020-12:56:41:077-65','ena-RUN-Hospital General Universitario Gregorio Maranon-10-12-2020-12:56:41:077-65','SAMEA7702152','ARG29048-18','ERP125674','ena-STUDY-Hospital General Universitario Gregorio Maranon-10-12-2020-11:15:07:381-97','PRJEB41837','ERX4791191','ERS5458663','698873']	2018	2021-02-07T04:51:00.000Z			ARG	South America			Homo sapiens	3	human																					349	349873263	155166579	PRJEB41837								['standford','input']	tuberculosis: unclassified		Mycobacterium tuberculosis
SAMN41664499	SRR29273852	WGS	FIND, THE FOUNDATION FOR INNOVATIVE NEW DIAGNOSTICS	SRX24791080	Illumina HiSeq 2000	PAIRED	RANDOM	GENOMIC	ILLUMINA	SRS21508301	SRP511583	['SAMN41664499','SRP511583','SRS21508301','bp0','PRJNA1119915','SRX24791080','EUST16976','EUST16976_lib92_R1.fastq.gz','SRR29273852','41664499','1119915']	2018-02	2024-06-04T09:41:00.000Z			ROU	Europe			Homo sapiens	3	human																					677	677689328	295437721	PRJNA1119915									tuberculosis: unclassified		Mycobacterium tuberculosis
SAMN06174400	SRR5125075	WGS	INSTITUTE OF BIOINFORMATICS	SRX2439869	Illumina MiSeq	PAIRED	RANDOM	GENOMIC	ILLUMINA	SRS1874456	SRP095515	['SRX2439869','LIB26191','PGI_IOB_EPTB_4_R1.fastq.gz','SRP095515','PGI_IOB_EPTB_4','358480','SAMN06174400','SRS1874456','6174400','PRJNA358480','bp0','SRR5125075']	2014	2016-12-22T09:26:00.000Z		30.7333 N 76.7794 E	IND	Asia	Chandigarh	pulmonary	Homo sapiens	3	human																					463	463189200	310391098	PRJNA358480								input	tuberculosis: unclassified		Mycobacterium tuberculosis
SAMN43358202	SRR30362897	WGS	IHU	SRX25820701	Illumina NovaSeq X	PAIRED	RANDOM	GENOMIC	ILLUMINA	SRS22450411	SRP528529	['B0113089_S2','PRJNA1152264','SRX25820701','SRR30362897','B0113089','1152264','SAMN43358202','SRS22450411','SRP528529','B0113089_S2_R1.fastq.gz','43358202','bp0']	2022	2024-08-25T17:03:00.000Z	Tuberculose	4.4039 N 18.5647 E	CAF	Africa			Homo sapiens	3	human																					618	618094297	220176139	PRJNA1152264									tuberculosis: unclassified		Mycobacterium tuberculosis
SAMN08906707	SRR7236410	WGS	USDA-NVSL-DBL	SRX4142427	Illumina MiSeq	PAIRED	RANDOM PCR	GENOMIC	ILLUMINA	SRS3356222	SRP149365	['SRR7236410','PRJNA449507','97-2429_S22_L001_R2_001.fastq.gz','SRP149365','SAMN08906707','SRS3356222','8906707','SRX4142427','97-2429','449507']		2018-05-30T23:36:00.000Z			MEX	North America	Queretaro		Bos taurus	3	domestic cattle																					373	373620419	262369326	PRJNA449507								input	tuberculosis: animal-adapted	La1	Mycobacterium bovis
SAMN14417203	SRR11662519	WGS	KHON KAEN UNIVERSITY	SRX8223594	Illumina HiSeq 2500	PAIRED	Restriction Digest	GENOMIC	ILLUMINA	SRS6580232	SRP259494	['14417203','bp0','SRX8223594','PRJNA613706','SAMN14417203','M08139-58_R1.fq.gz','SRS6580232','613706','SRP259494','SRR11662519','M08139-58']	2017	2020-05-08T14:31:00.000Z		7.888 N 98.394 E	THA	Asia		sputum	Homo sapiens	3	human																					1562	1562879100	613100815	PRJNA613706								input	tuberculosis: unclassified		Mycobacterium tuberculosis
SAMEA112181483	ERR10610342	WGS	UNIVERSITY OF ANTWERP	ERX10082692	Illumina HiSeq 2500	PAIRED	RANDOM PCR	GENOMIC	ILLUMINA	ERS14291323	ERP142932	['ena-EXPERIMENT-TAB-05-12-2022-05:55:53:737-35940','907686','PRJEB57919','ERS14291323','SAMEA112181483','32068858','ERP142932','ERR10610342','ena-RUN-TAB-05-12-2022-05:55:53:737-35941','GA001-38','ERX10082692','aae09883-fd24-4fcc-881e-56543f55ec3d']	2012	2022-12-07T18:35:00.000Z			ZAF	Africa		sputum	Homo sapiens	3	human																					1589	1589237854	768801795	PRJEB57919								input	tuberculosis: unclassified		Mycobacterium tuberculosis
SAMEA7554876	ERR4821508	WGS	PUBLIC HEALTH ENGLAND	ERX4691350	Illumina MiSeq	PAIRED	RANDOM	GENOMIC	ILLUMINA	ERS5311520	ERP124941	['773303','run.24329','ERR4821508','PRJEB41201','project.PHE-TB','experiment.24329','ERS5311520','ERX4691350','ERP124941','22474270','SAMEA7554876','sample.24329']		2021-11-11T02:13:00.000Z			GBR	Europe										S		S					S	S								493	493585707	300809663	PRJEB41201	Walker_2022		99.35	1676592	54	lineage3	Sensitive	['Walker_2022','tree','CRyPTIC_PHE','tbprofiler','diff','input']	tuberculosis: unclassified		Mycobacterium tuberculosis
SAMEA36320668	ERR1768632	WGS	FZB	ERX1834182	NextSeq 500	PAIRED		GENOMIC	ILLUMINA	ERS1486542	ERP020677	['359469','6191948','ERR1768632','SAMEA36320668','ena-RUN-FZB-23-12-2016-11:11:36:382-14','13739-13','PRJEB18724','ERX1834182','ena-STUDY-FZB-23-12-2016-11:00:23:349-419','ERP020677','ERS1486542','ena-EXPERIMENT-FZB-23-12-2016-11:11:36:382-14']		2017-01-04T07:36:00.000Z			DEU	Europe																										518	518002755	314270968	PRJEB18724			99.61	1268259	82	lineage2.2.1	Pre-XDR-TB	['input','tree','diff','R-MDR_DEU','tbprofiler']	MTBC		Mycobacterium tuberculosis complex sp.
SAMEA6517392	ERR3863240	WGS	LSHTM	ERX3875274	MinION	SINGLE	PCR	GENOMIC	OXFORD_NANOPORE	ERS4281809	ERP112081	['ERP112081','por7_12_barcode02_run3_batch1','SAMEA6517392','PRJEB29732','14006155','ena-EXPERIMENT-LSHTM-03-02-2020-18:03:42:986-34','ERX3875274','ena-RUN-LSHTM-03-02-2020-18:03:42:986-34','ERR3863240','ERS4281809','545671','ena-STUDY-LSHTM-16-11-2018-09:03:26:645-26']		2020-02-05T16:58:00.000Z																														334	334745935	297290088	PRJEB29732									tuberculosis: unclassified		Mycobacterium tuberculosis
G2264													2018				ESP	Europe	province of Valencia					S					S																				No	99.56	1039386	45	lineage4.1.2.1	Sensitive	['tree','diff','tbprofiler','input','TGU']	tuberculosis: unclassified		Mycobacterium tuberculosis
SAMN18648510	SRR14164697	WGS	STANFORD UNIVERSITY	SRX10533139	NextSeq 550	PAIRED	RANDOM	GENOMIC	ILLUMINA	SRS8656412	SRP289688	['671770','PRJNA671770','SAMN18648510','T3-DNA-M013555-S11_R1.fastq.gz','SRX10533139','18648510','ms_628','SRP289688','SRR14164697','bp0','T3-DNA-M013555-S11','SRS8656412']	2018	2021-04-07T13:37:00.000Z			BRA	South America	Mato Grosso do Sul, Dourados	sputum	Homo sapiens	3	human																					474	474329580	181715469	PRJNA671770			99.62	1779874	61	lineage4.8	Sensitive	['diff','input','tree','tbprofiler','standford']	tuberculosis: unclassified		Mycobacterium tuberculosis
SAMEA2297099	ERR400528	WGS	UNIVERISTY OF OXFORD	ERX366889	Illumina HiSeq 2000	PAIRED	RANDOM	GENOMIC	ILLUMINA	ERS389486	ERP004535	['PRJEB5162','ERP004535','C00011421','ERS389486','ena-STUDY-UNIVERISTY OF OXFORD-06-01-2014-09:52:10:595-284','SAMEA2297099','ERR400528','239974','ena-EXPERIMENT-UNIVERISTY OF OXFORD-06-01-2014-14:22:05:316-223','ena-RUN-UNIVERISTY OF OXFORD-06-01-2014-14:22:05:316-223','2672209','ERX366889']		2014-03-05T12:32:00.000Z			GBR	Europe	Oxfordshire																									433	433411600	196288848	PRJEB5162			99.41	1626114	38	lineage3	Sensitive	['tbprofiler','Napier_2020','diff','tree','Menardo_2021','Menardo_2018','input','WGS_2007-12_Oxfordshire_GBR']	tuberculosis: human-adapted	L3	Mycobacterium tuberculosis
SAMN21616536	SRR16058309	WGS	PUBLIC HEALTH ONTARIO	SRX12345035	Illumina MiSeq	PAIRED	RANDOM	GENOMIC	ILLUMINA	SRS10317414	SRP338617	['SRX12345035','SRR16058309','766079','SRS10317414','SAMN21616536','2018-033','bp0','2018-033_R1.fastq.gz','21616536','PRJNA766079','SRP338617']	2018	2021-09-24T21:53:00.000Z			CAN	North America	Ontario		Homo sapiens	3	human					S		R		S			S	S					S			276	276271619	193750914	PRJNA766079	CRyPTIC_WHO2021_PMC7612554							['Walker_2022','input']	tuberculosis: unclassified		Mycobacterium tuberculosis
SAMEA919797	ERR028353	WGS	SC	ERX1996693	Illumina Genome Analyzer II	PAIRED	RANDOM	GENOMIC	ILLUMINA	ERS013712	ERP000124	['112786','ERR028353','PRJEB2070','ERP000124','SC_EXP_5377_6#7','SAMEA919797','ERS013712','DY_19-sc-2010-08-13-265451','SC_RUN_5377_6#7','ERX1996693','203813','Mtb key strains-sc-2010-03-24']		2012-07-29T20:11:00.000Z																														2	2383360	1864662	PRJEB2070									tuberculosis: unclassified		Mycobacterium tuberculosis
SAMN31248578	SRR27485795	WGS	INRAE	SRX23156889	DNBSEQ-G400	PAIRED	RANDOM	GENOMIC	DNBSEQ	SRS20107310	SRP483010	['881288','602-16_1.fq.gz','31248578','SRP483010','SAMN31248578','PRJNA881288','SRS20107310','SRR27485795','602-16','SRX23156889']	2016	2024-01-11T04:16:00.000Z	Buruli ulcer	6.77006 N 2.51355 E	BEN	Africa		skin	Homo sapiens	3	human																					1221	1221236400	807654985	PRJNA881288									NTM: unclassified		Mycobacterium ulcerans
SAMN40655166	SRR28498455	WGS	NIAID TB PORTALS PROGRAM	SRX24100535	NextSeq 2000	PAIRED	RANDOM	GENOMIC	ILLUMINA	SRS20888944	SRP498669	['SAMN40655166','SRP498669','PRJNA1074788','40655166','17768','SRX24100535','SRS20888944','TBPO-5404_lib57683_nextseq_ny0096_151bp.filtered_2_bwa.1.fastq.gz','1074788','SRR28498455']	2020	2024-03-29T15:54:00.000Z		47.4116 N 28.3699 E	MDA	Europe		sputum	Homo sapiens	3	human																					402	402180776	142954919	PRJNA1074788			99.58	1627925	54	lineage4.8	Sensitive	['diff','tree','tbprofiler','input']	tuberculosis: unclassified		Mycobacterium tuberculosis
SAMN28857018	SRR19543527	WGS	SHANGHI CDC	SRX15595399	Illumina HiSeq 2500	PAIRED	RANDOM PCR	GENOMIC	ILLUMINA	SRS13296431	SRP378508	['PRJNA845115','SRX15595399','SAMN28857018','SRR19543527','18-0416_0.1.fq.gz','18-0416_0','SRS13296431','28857018','bp0','845115','SRP378508']	2018	2022-06-06T13:57:00.000Z			CHN	Asia	Shanghai	sputum	Homo sapiens	3	human																					874	874384728	398936429	PRJNA845115									NTM: unclassified		Mycobacterium kansasi
SAMEA4823144	ERR3566277	WGS	WELLCOME SANGER INSTITUTE	ERX3564676	HiSeq X Ten	PAIRED	RANDOM	GENOMIC	ILLUMINA	ERS2643031	ERP024108	['PRJEB21813','512657','ERS2643031','SAMEA4823144','SC_EXP_26975_2#299','ERR3566277','ERX3564676','12901460','cd288692-5db3-11e8-bf7f-3c4a9275d6c8','Mycobacteria_in_non_CF_bronchiectasis_patients-sc-4853','ERP024108','SC_RUN_26975_2#299']		2019-10-05T10:41:00.000Z																														278	278137470	124811909	PRJEB21813									NTM: avium complex		Mycobacterium avium
SAMEA13300647	ERR9125890	WGS	UNIVERSITY OF OXFORD, NUFFIELD DEPARTMENT OF MEDIC	ERX8669158	Illumina MiSeq	PAIRED	RANDOM	GENOMIC	ILLUMINA	ERS10903464	ERP136068	['run.1293.1.38dab2c284feadbe7dd648fb921bcdf5','PRJEB51436','ERS10903464','ERR9125890','sample.1293.038da8ff','ERX8669158','ERP136068','experiment.1293.b71f0070','862828','SAMEA13300647','project.SeqTreat_PHO1','30301715']		2024-08-07T14:04:00.000Z			CAN	North America	Ontario																									505	505229685	343315117	PRJEB51436								CRyPTIC_PublicHealthOntario	tuberculosis: unclassified		Mycobacterium tuberculosis
SAMN01918491	['SRR2064165','SRR2064214','SRR2064167','SRR2064152']	['WGS','CLONE']		['SRX1059688','SRX1059690','SRX1059681','SRX1059710']	['PacBio RS','Illumina MiSeq','AB 3730 Genetic Analyzer']	['PAIRED','SINGLE']	['size fractionation','PCR','RANDOM']	GENOMIC	['PACBIO_SMRT','CAPILLARY','ILLUMINA']	SRS961938		['SAMN01918491','Mhaemo small','SRP059535','SRR2064167','Mhaemo','SRX1059688','PRJNA171821','SRS961938','SRX1059710','Mhaemo Sanger','SRX1059690','SRX1059681','171821','SRR2064152','29548','Mhaemo PacBio','1918491','SRR2064165','Mhaemo mate-pair','SRR2064214','ATCC 29548']								As reported: subcutaneous granuloma																								4306	4307406031	3006764799	PRJNA171821									unclassified mycobacteria		Mycobacterium sp.
SAMN08906526	SRR7236240	WGS	USDA-NVSL-DBL	SRX4142597	Illumina MiSeq	PAIRED	RANDOM PCR	GENOMIC	ILLUMINA	SRS3356392	SRP149365	['SRP149365','449507','CORONAVIRIDAE','12-1709FM_S5_L001_R1_001.fastq.gz','SRS3356392','12-1709FM','SRR7236240','SRX4142597','SAMN08906526','8906526','PRJNA449507']		2018-05-30T23:31:00.000Z			MEX	North America	Queretaro		Bos taurus	3	domestic cattle																					429	429959866	263786951	PRJNA449507			57.23	828946	45	La1.8.1	Other	['input','diff','tbprofiler','tree']	tuberculosis: animal-adapted	La1	Mycobacterium bovis
SAMEA7546559	ERR4813054	WGS	UNIVERSIDAD PERUANA CAYETANO HEREDIA	ERX4683044	Illumina NovaSeq 6000	PAIRED	RANDOM	GENOMIC	ILLUMINA	ERS5303214	ERP124939	['22465953','experiment.28907','PRJEB41199','run.28907','773301','sample.28907','ERX4683044','ERS5303214','ERP124939','project.Peru_Wellcome','ERR4813054','SAMEA7546559']	2018	2021-11-10T09:04:00.000Z			PER	South America						S	S			I	R	R	S	S				R	R	S	S	S	S	S	R	659	659894462	211324163	PRJEB41199	['CRyPTIC_reuse_table','Walker_2022']							['Walker_2022','CRyPTIC_reuse_table','standford','CRyPTIC_UPCH','input']	tuberculosis: unclassified		Mycobacterium tuberculosis
SAMEA1403901	ERR108490	WGS	SC	ERX085924	Illumina HiSeq 2000	PAIRED	RANDOM	GENOMIC	ILLUMINA	ERS066670	ERP000192	['ERP000192','1039F-sc-2011-10-12T14:59:21Z-1289155','ERR108490','Variation discovery in Russian TB isolates-sc-2010-04-20','858732','PRJEB2138','SC_RUN_7156_7#71','SC_EXP_7156_7#71','Variation discovery in Russian TB isolates-sc-2010','ERS066670','ERX085924','203970','SAMEA1403901']	2009	2014-09-20T21:42:00.000Z			RUS	Europe	Samara		Homo sapiens	3	human					S		S						S	S							535	535600000	281887232	PRJEB2138	CRyPTIC_WHO2021_PMC7612554		99.51	1603084	37	lineage2.2.1	Sensitive	['Menardo_2018','diff','input','tree','Walker_2022','tbprofiler','Napier_2020']	tuberculosis: human-adapted	L2.2.1	Mycobacterium tuberculosis
SAMEA12854604	ERR11245610	WGS	SWISS TROPICAL AND PUBLIC HEALTH INSTITUTE	ERX10653814	Illumina NovaSeq 6000	SINGLE	RANDOM	GENOMIC	ILLUMINA	ERS10461493	ERP135175	['ERX10653814','8cc6b8bd-130a-4c76-a0b2-3197bafe5cc6','ena-RUN-TAB-17-04-2023-19:57:14:664-7318','ena-EXPERIMENT-TAB-17-04-2023-19:57:14:663-7317','PRJEB50582','34308172','930268','ERR11245610','G44204','ERP135175','SAMEA12854604','ERS10461493']	2015	2023-07-27T11:29:00.000Z			GEO	Asia		sputum																								394	394004737	132727583	PRJEB50582									tuberculosis: unclassified		Mycobacterium tuberculosis
SAMEA4441434	ERR1633784	WGS	INSTITUTE OF INFECTIOUS DISEASE AND MOLECULAR MEDI	ERX1704117	Illumina HiSeq 2000	PAIRED	size fractionation	GENOMIC	ILLUMINA	ERS1352883	ERP017107	['ERX1704117','ERR1633784','ERP017107','KSP978','ena-STUDY-Institute of Infectious Disease and Molecular Medicine-13-09-2016-12:12:52:927-24','PRJEB15382','353810','ERS1352883','ena-RUN-Institute of Infectious Disease and Molecular Medicine-15-09-2016-16:31:52:664-10','SAMEA4441434','ena-EXPERIMENT-Institute of Infectious Disease and Molecular Medicine-15-09-2016-16:31:52:664-10','6021413']	2010	2016-11-16T15:50:00.000Z			ZAF	Africa	Khayelitsha, Cape Town	sputum	Homo sapiens	3	human																					403	403931800	251666029	PRJEB15382			99.66	1749426	40	lineage4.3.2.1	Sensitive	['Menardo_2021','tree','Napier_2020','Menardo_2018','input','Nimmo_2024','tbprofiler','diff']	tuberculosis: human-adapted	L4.3.2.1	Mycobacterium tuberculosis
SAMEA2147614	ERR369616	WGS	SC	ERX342325	Illumina HiSeq 2000	PAIRED	RANDOM	GENOMIC	ILLUMINA	ERS327708	ERP003508	['ERS327708','230309','2414324','ERP003508','SAMEA2147614','ERR369616','ERX342325','PRJEB4239','Isoniazid_resistant_TB_outbreak_investigation-sc-2013-07-02T11:32:57Z-2688','SC_EXP_10665_7#31','M01003129-sc-2013-07-18T13:32:06Z-1657601','SC_RUN_10665_7#31']		2014-03-08T13:34:00.000Z																														474	474912000	221085338	PRJEB4239			99.83	1863029	43	lineage4.6.2.2	HR-TB	['tbprofiler','diff','tree','input','Menardo_2021']	tuberculosis: human-adapted	L4	Mycobacterium tuberculosis
SAMN06920110	SRR5552263	WGS	THE UNIVERSITY OF QUEENSLAND	SRX2818341	Illumina MiSeq	PAIRED	RANDOM	GENOMIC	ILLUMINA	SRS2196779	SRP106764	['SRP106764','6920110','SRR5552263','SRX2818341','385247','15MT_1997','15MT1997','PRJNA385247','SAMN06920110','SRS2196779']	2015	2017-05-12T18:50:00.000Z			PNG	Oceania	Daru	sputum	Homo sapiens	3	human																					355	355330800	178180574	PRJNA385247			99.41	451558	18	lineage2.2.1.1	MDR-TB	['Menardo_2021','input','diff','tbprofiler','Napier_2020']	tuberculosis: human-adapted	L2.2.1.1	Mycobacterium tuberculosis
SAMN16550905	SRR12931728	WGS	STANFORD UNIVERSITY	SRX9395807	NextSeq 550	PAIRED	RANDOM	GENOMIC	ILLUMINA	SRS7614810	SRP289688	['fronteiras_79','16550905','SRS7614810','F-16-Co-22-S163','F-16-Co-22-S163_R1.fastq.gz','SRP289688','PRJNA671770','SRX9395807','SRR12931728','SAMN16550905','bp0','671770']	2016	2020-10-29T10:47:00.000Z			BRA	South America	Mato Grosso do Sul, Corumba	sputum	Homo sapiens	3	human																					383	383022070	163510601	PRJNA671770								['standford','input']	tuberculosis: unclassified		Mycobacterium tuberculosis
SAMEA1119775	ERR2514594	WGS	PHE	ERX2533804	Illumina HiSeq 2500	PAIRED	RANDOM	GENOMIC	ILLUMINA	ERS2399184	ERP107961	['ERR2514594','10123721','run.6679','PRJEB25991','experiment.6679','ERX2533804','project.First_10k_genomes_study_set_4','sample.6679','ERP107961','SAMEA1119775','493034','ERS2399184']		2021-10-23T17:11:00.000Z			GBR	Europe	England									S		S					S	S								585	585459361	301661457	PRJEB25991	Walker_2022		97.38	1829354	63	lineage1.1.2	Sensitive	['tbprofiler','Napier_2020','Walker_2022','diff','input','tree','CRyPTIC_PHE']	tuberculosis: human-adapted	L1.1.2	Mycobacterium tuberculosis
SAMEA112910452	ERR11252529	WGS	IBV_CSIC	ERX10660609	NextSeq 2000	PAIRED	RANDOM	GENOMIC	ILLUMINA	ERS14911056	ERP146514	['SAMEA112910452','ERP146514','ERS14911056','ERR11252529','1097147','ERX10660609','Xpatial_WGS_Mozambique_2018','PRJEB61426','40862396','1675613_7']		2024-08-04T22:02:00.000Z																														619	619559087	289192830	PRJEB61426									tuberculosis: unclassified		Mycobacterium tuberculosis
SAMEA14460261	ERR9786443	WGS	INSTITUTE OF TROPICAL MEDICINE	ERX9333719	Illumina HiSeq 2500	PAIRED	RANDOM	GENOMIC	ILLUMINA	ERS12087208	ERP137916	['ERS12087208','ERR9786443','28830077','SAMEA14460261','844815','ena-EXPERIMENT-TAB-27-05-2022-13:53:26:366-11546','0efe4541-10cd-4d79-a29f-96d29eadb5f3','ena-RUN-TAB-27-05-2022-13:53:26:367-11547','ERP137916','ERX9333719','PRJEB53138','ECF-13-F192']	2013	2022-06-25T18:13:00.000Z			GMB	Africa		sputum	Homo sapiens	3	human																					484	484200902	316712428	PRJEB53138								['input','WGS_2011-2014_GMB']	tuberculosis: unclassified		Mycobacterium tuberculosis
SAMEA115747069	ERR13285930	WGS	UNIVERSITY OF OXFORD, NUFFIELD DEPARTMENT OF MEDIC	ERX12656356	NextSeq 500	PAIRED	RANDOM PCR	GENOMIC	ILLUMINA	ERS20256953	ERP161058	['PRJEB76547','9070ec58333e','ERX12656356','ERP161058','ERR13285930','b28b5ff0-515d-42d2-bc0f-19e45ec26bb9','41890590','webin-reads-9070ec58333e','1124794','ERS20256953','SAMEA115747069']	2020	2024-08-10T05:44:00.000Z			DEU	Europe																										1233	1233419759	554768873	PRJEB76547								CRyPTIC_2024	tuberculosis: unclassified		Mycobacterium tuberculosis
SAMN30958051	SRR21700952	WGS	CENTRE FOR TUBERCULOSIS CONTROL OF GUANGDONG PROVINCE	SRX17698337	Illumina NovaSeq 6000	PAIRED	RANDOM	GENOMIC	ILLUMINA	SRS15229073	SRP399499	['SRR21700952','GDTB-121','PRJNA883019','bp0','SRP399499','SAMN30958051','SRX17698337','SRS15229073','30958051','D20002269a.realigned.bam','D20002269a','883019']	2016	2022-09-25T13:15:00.000Z		23.08 N 113.14 E	CHN	Asia	Guangdong		Homo sapiens	3	human																					1592	1592547376	142057085	PRJNA883019			99.97	1845581	62	lineage4.9	Other	['tbprofiler','tree','input','diff']	tuberculosis: human-adapted	L4	Mycobacterium tuberculosis	H37Rv
SAMN40465747	SRR28351474	WGS	FIND, THE FOUNDATION FOR INNOVATIVE NEW DIAGNOSTICS	SRX23956680	Illumina HiSeq X	PAIRED	RANDOM	GENOMIC	ILLUMINA	SRS20757024	SRP495384	['TB034010039','40465747','WGS-TB034010039','1087582','SRX23956680','SRR28351474','SAMN40465747','TB034010039_R1.fastq.gz','SRS20757024','SRP495384','PRJNA1087582']	2019-10	2024-03-15T05:40:00.000Z			IND	Asia		sputum	Homo sapiens	3	human																					2117	2117968884	914964234	PRJNA1087582			99.63	1770378	49	lineage4.4.1.2	Sensitive	['tbprofiler','tree','input','diff']	tuberculosis: unclassified		Mycobacterium tuberculosis
SAMN39959264	SRR27986223	AMPLICON	KWAZULU-NATAL RESEARCH INNOVATION AND SEQUENCING PLATFORM-UKZN	SRX23639417	NextSeq 2000	PAIRED	RT-PCR	GENOMIC	ILLUMINA	SRS20474672	SRP489954	['SRR27986223','SRS20474672','SRP489954','K060188_S21_R1_001.fastq.gz','K060188','PRJNA1077072','SRX23639417','39959264','bp0','1077072','SAMN39959264']		2024-02-16T01:09:00.000Z			ZAF	Africa	Western Cape	sputum	Homo sapiens	3	human																					1223	1223391472	429616276	PRJNA1077072									tuberculosis: unclassified		Mycobacterium tuberculosis
SAMN09100449	SRR7070673	OTHER	MODMEDMICOXFORD	SRX4001404	Illumina MiSeq	PAIRED		OTHER	ILLUMINA	SRS3283560	SRP076676	['PRJNA302362','9100449','MMMOSAM:860e00cb-b9d9-4183-8b77-e28f0598ee64','SAMN09100449','302362','SRR7070673','SRS3283560','MMMOSRA:860e00cb-b9d9-4183-8b77-e28f0598ee64','SRP076676','SRX4001404']	2016	2018-04-26T14:30:00.000Z			GBR	Europe			Homo sapiens	3	human																					313	313549773	186004791	PRJNA302362									tuberculosis: unclassified		Mycobacterium tuberculosis
SAMEA5974890	ERR3559143	WGS	FUDAN UNIVERSITY	ERX3558894	Illumina HiSeq 2500	PAIRED	RANDOM PCR	GENOMIC	ILLUMINA	ERS3777728	ERP117507	['ena-EXPERIMENT-FUDAN UNIVERSITY-25-09-2019-16:05:21:790-71','SAMEA5974890','ena-RUN-FUDAN UNIVERSITY-25-09-2019-16:05:21:790-71','SC0071','639250','ERS3777728','ERR3559143','PRJEB34582','ERP117507','ena-STUDY-FUDAN UNIVERSITY-25-09-2019-16:05:44:667-292','15230669','ERX3558894']	2018	2020-06-13T18:22:00.000Z			CHN	Asia		sputum	Homo sapiens	3	human																					1276	1276199700	523715750	PRJEB34582			99.52	1743829	59	lineage2.2.1	Sensitive	['tbprofiler','tree','Menardo_2021','input','diff']	tuberculosis: human-adapted	L2	Mycobacterium tuberculosis
SAMN30959931	SRR21677896	WGS	SWANSEA UNIVERSITY	SRX17676153	Illumina MiSeq	PAIRED	RANDOM	GENOMIC	ILLUMINA	SRS15208036	SRP223057	['556450','NPTA5','SRS15208036','SRX17676153','SRP223057','TB21','30959931','SRR21677896','SAMN30959931','PRJNA556450','TB21_S21_L001_R1_001.fastq.gz']		2022-09-22T15:33:00.000Z			GBR	Europe																										46	46650937	21951665	PRJNA556450			99.22	264846	8	lineage4.8	Other	['tbprofiler','input']	tuberculosis: unclassified		Mycobacterium tuberculosis
SAMEA10030356	ERR7911234	WGS	FZB	ERX7478631	NextSeq 500	PAIRED		GENOMIC	ILLUMINA	ERS7708563	ERP132622	['ena-EXPERIMENT-FZB-05-01-2022-10:45:57:310-392','ERR7911234','ERP132622','PRJEB48275','ERX7478631','16-05579','794636','ena-STUDY-FZB-22-10-2021-10:26:06:450-343','SAMEA10030356','ena-RUN-FZB-05-01-2022-10:45:57:310-392','ERS7708563','24682323']		2022-05-09T05:49:00.000Z			MDA	Europe						S	S			S		R	R	S			S	R					S			463	463375444	206585812	PRJEB48275	Finci_2022		99.4	1520280	52	lineage4.2.1	MDR-TB	['tree','Finci_2022','tbprofiler','input','diff']	tuberculosis: human-adapted	L4.2.1	Mycobacterium tuberculosis
SAMN13169530	SRR10380022	WGS	NIH / NIAID	SRX7080912	Illumina MiSeq	PAIRED	RANDOM	GENOMIC	ILLUMINA	SRS5596678	SRP227831	['PRJNA586859','TB-CPath-Valeriu-IS-1009-DNA0400_S32_R1_001.fastq.gz','SRP227831','SRR10380022','8241','586859','SRX7080912','bp0','SAMN13169530','13169530','SRS5596678']	2010	2019-10-31T13:28:00.000Z		47.0105 N 28.8638 E	MDA	Europe	Chisinau	sputum	Homo sapiens	3	human																					352	352335548	139974134	PRJNA586859			99.48	2102479	71	lineage4.2.1	Pre-XDR-TB	['input','diff','Menardo_2021','tbprofiler','tree']	tuberculosis: human-adapted	L4	Mycobacterium tuberculosis
SAMEA112805449	ERR11081713	WGS	FZB	ERX10529082	NextSeq 500	PAIRED		GENOMIC	ILLUMINA	ERS14812995	ERP010814	['ena-STUDY-FZB-22-06-2015-17:16:39:392-292','ERS14812995','287903','PRJEB9680','ERX10529082','5575-17','ena-EXPERIMENT-TAB-22-03-2023-09:39:46:164-141742','ERP010814','ena-RUN-TAB-22-03-2023-09:39:46:164-141743','ERR11081713','33893546','SAMEA112805449']		2023-07-21T04:09:00.000Z																														423	423504956	178696689	PRJEB9680			99.72	1721883	59	lineage4.3.4.1	Sensitive	['input','tbprofiler','tree','diff']	tuberculosis: unclassified		Mycobacterium tuberculosis
SAMEA13119943	['ERR8773620','ERR8773622']	WGS		['ERX8436996','ERX8436998']	Illumina HiSeq 2500	PAIRED		GENOMIC	ILLUMINA	ERS10723909		['G02436','ERR8773620','863195','ERX8436996','e85ebed1-8b4e-426c-a0a5-d56f438d6aa3','ena-EXPERIMENT-TAB-24-02-2022-09:00:19:140-90719','PRJEB50999','ERS10723909','30046453','SAMEA13119943','ena-EXPERIMENT-TAB-24-02-2022-09:00:19:139-90717','ena-RUN-TAB-24-02-2022-09:00:19:140-90718','ERX8436998','ena-RUN-TAB-24-02-2022-09:00:19:140-90720','ERP135588','ERR8773622']					CHE	Europe			Homo sapiens	3	human																					699	699981914	503535898	PRJEB50999			99.58	3999865	91	lineage2.2.1.1	HR-TB	['diff','tree','tbprofiler','input']	tuberculosis: unclassified		Mycobacterium tuberculosis
SAMEA5189586	ERR4187980	WGS	WELLCOME SANGER INSTITUTE	ERX4149749	HiSeq X Ten	PAIRED	RANDOM	GENOMIC	ILLUMINA	ERS2997081	ERP021867	['PRJEB19799','0f60b11e-ff90-11e8-9f73-3c4a9275d6c8','SAMEA5189586','ERX4149749','ERS2997081','SC_EXP_29589_2#109','SC_RUN_29589_2#109','ERP021867','15093089','480613','Exploring_the_richness_of_Mycobacterium_bovis_strain_diversity-sc-4667','ERR4187980']		2020-06-04T07:49:00.000Z			GBR	Europe																										195	195887770	51598561	PRJEB19799			99.4	1063144	34	La1.8.1	Other	['diff','tree','input','tbprofiler','bovis_GBR']	tuberculosis: animal-adapted	La1	Mycobacterium bovis
SAMEA12616990	ERR8158061	WGS	IBV_CSIC	ERX7723027	Illumina MiSeq	PAIRED	RANDOM	GENOMIC	ILLUMINA	ERS10223422	ERP135069	['SAMEA12616990','GC364Rep','925769','ERR8158061','32808647','PRJEB50491','ERP135069','ERX7723027','ERS10223422','WGS_MTB_outbreak']		2023-01-23T06:24:00.000Z																														382	382597651	246105922	PRJEB50491			99.51	592974	28	lineage2.2.1	HR-TB	['tree','diff','tbprofiler','input']	tuberculosis: unclassified		Mycobacterium tuberculosis
SAMEA7551066	ERR4817703	WGS	PUBLIC HEALTH ENGLAND	ERX4687545	Illumina HiSeq 2500	PAIRED	RANDOM	GENOMIC	ILLUMINA	ERS5307715	ERP124941	['ERX4687545','PRJEB41201','22470460','ERR4817703','sample.20523','ERP124941','run.20523','ERS5307715','773303','experiment.20523','project.PHE-TB','SAMEA7551066']		2021-11-10T18:04:00.000Z			GBR	Europe																										80	80152444	35398891	PRJEB41201			33.9	256505	6	lineage1.1.1.1	Sensitive	['CRyPTIC_PHE','input','tbprofiler']	tuberculosis: unclassified		Mycobacterium tuberculosis
SAMN05575640	SRR4035621	WGS	HARVARD MEDICAL SCHOOL	SRX2026778	Illumina HiSeq 2000	PAIRED	RANDOM	GENOMIC	ILLUMINA	SRS1621113	SRP082185	['323744','5575640','SAMN05575640','PRJNA323744','SRP082185','SRS1621113','P20-Liver-C1','SRX2026778','SRR4035621','738-LivC1_1.fastq.gz']	2013-06	2016-08-16T13:52:00.000Z		29.6483 S 30.3318 E	ZAF	Africa	Kwazulu-Natal	necropsy (morgue)	Homo sapiens	3	human																					179	179875546	130235418	PRJNA323744								['denylist','Napier_2020','input','intrapatient_ZAF']	tuberculosis: human-adapted	L4.4.1.1	Mycobacterium tuberculosis
SAMEA11934262	ERR7737800	WGS	INSTITUTE OF TROPICAL MEDICINE ANTWERP	ERX7306082	Illumina HiSeq 2500	PAIRED	RANDOM	GENOMIC	ILLUMINA	ERS9581421	ERP133916	['ERP133916','ena-RUN-TAB-16-12-2021-11:32:26:276-19025','ERX7306082','SAMEA11934262','24684550','ERS9581421','ERR7737800','PRJEB49409','794693','6c4e9598-cb36-4fad-abc8-a686b6ac3705','ena-EXPERIMENT-TAB-16-12-2021-11:32:26:276-19024','ITM2013-00873']	2013	2022-07-21T05:39:00.000Z			ETH	Africa		sputum	Homo sapiens	3	human																					614	614477588	260876292	PRJEB49409								input	tuberculosis: unclassified		Mycobacterium tuberculosis
SAMN26038167	SRR18213946	WGS	MODMEDMICOXFORD	SRX14360238	Illumina HiSeq 2500	PAIRED	RANDOM	GENOMIC	ILLUMINA	SRS12173760	SRP076676	['SAMN26038167','PRJNA302362','SRR18213946','SRS12173760','26038167','MMMOSAM:134ff381-6e1d-405b-a807-57dc05db7d65','MMMOSRA:134ff381-6e1d-405b-a807-57dc05db7d65','302362','SRX14360238','SRP076676']	2010	2022-03-03T13:59:00.000Z			GBR	Europe	Birmingham		Homo sapiens	3	human																					267	267088200	175780902	PRJNA302362			99.4	2506451	56	lineage4.1.1.3.1	Sensitive	['tree','input','diff','tbprofiler']	tuberculosis: unclassified		Mycobacterium tuberculosis
SAMN07766211	SRR6153022	WGS	BC CENTRE FOR DISEASE CONTROL PUBLIC HEALTH LABORATORY	SRX3264814	HiSeq X Ten	PAIRED	RANDOM	GENOMIC	ILLUMINA	SRS2577039	SRP119652	['413593','SRX3264814','7766211','SAMN07766211','PRJNA413593','BC10-Mtb433','BC10-Mtb433_1.fastq.gz','SRS2577039','SRP119652','SRR6153022']	2010	2017-10-10T15:38:00.000Z		49.15 N 123.7 W	CAN	North America	British Columbia		Homo sapiens	3	human					S		S						S	S							606	606880500	287034512	PRJNA413593	CRyPTIC_WHO2021_PMC7612554		99.24	1864383	53	lineage1.1.1.1	Sensitive	['Napier_2020','Walker_2022','diff','tbprofiler','tree','input']	tuberculosis: human-adapted	L1	Mycobacterium tuberculosis
SAMEA5164089	ERR4024864	WGS	WELLCOME SANGER INSTITUTE	ERX4026252	HiSeq X Ten	PAIRED	RANDOM	GENOMIC	ILLUMINA	ERS2971812	ERP112727	['SAMEA5164089','ERR4024864','14627964','PRJEB30294','2f9b6f86-6414-11e8-bf99-3c4a9275d6c8','SC_RUN_28832_4#351','ERP112727','SC_EXP_28832_4#351','ERS2971812','ERX4026252','The_Genomics_of_Multidrug_Resistant_Tuberculosis_Transmission__NIHR_funded_-sc-5364','626130']		2020-04-19T04:03:00.000Z																														282	282410468	61795350	PRJEB30294			99.57	1496532	51	lineage4.1.2.1	RR-TB	['tbprofiler','input','tree','diff']	tuberculosis: unclassified		Mycobacterium tuberculosis
SAMN17266476	SRR13399136	WGS	NATIONAL JEWISH HEALTH	SRX9818246	Illumina HiSeq 2500	PAIRED	RANDOM	GENOMIC	ILLUMINA	SRS8001362	SRP159996	['PRJNA319839','CF01780-01755.MCHIM.trimmed-pair1.fastq.gz','SRS8001362','319839','SRR13399136','17266476','SAMN17266476','SRP159996','SRX9818246','CF01780-01755.MCHIM']	2018	2021-01-10T23:48:00.000Z			USA	North America	VT	sputum	Homo sapiens	3	human																					594	594997109	297598553	PRJNA319839									NTM: avium complex		Mycobacterium intracellulare subsp. chimaera
SAMN36835176	SRR25515739	WGS	SHANDONG PROVINCIAL HOSPITAL	SRX21246160	Illumina HiSeq 4000	PAIRED	RANDOM	GENOMIC	ILLUMINA	SRS18500439	SRP453313	['T2784','SAMN36835176','SRR25515739','1002108','bp0','36835176','T2784.IS300_Clean.1.fastq.gz','SRX21246160','PRJNA1002108','SRS18500439','SRP453313']	2018	2023-08-04T04:43:00.000Z		36.40 N 117.00 E	CHN	Asia	Shandong	As reported: phlegm	Homo sapiens	3	human																					1126	1126150500	452983660	PRJNA1002108			99.58	1879049	66	lineage2.2.1	Sensitive	['input','tree','diff','tbprofiler']	tuberculosis: human-adapted	L4	Mycobacterium tuberculosis	H37Rv
SAMEA6456022	ERR3803780	WGS	INSTITUTE OF TROPICAL MEDICINE	ERX3805670	Illumina HiSeq 2500	PAIRED	RANDOM	GENOMIC	ILLUMINA	ERS4221571	ERP119211	['13824024','E12-0097','ERR3803780','ERP119211','PRJEB36076','ERX3805670','600196','webin-reads-E12-0097','ERS4221571','ena-STUDY-Institute of tropical medicine-08-01-2020-09:16:49:129-1770','SAMEA6456022']	2012	2020-01-18T22:49:00.000Z			GMB	Africa		sputum	Homo sapiens	3	human																					1263	1263621148	786501135	PRJEB36076								input	tuberculosis: human-adapted		Mycobacterium africanum
SAMN28450803	SRR19224242	WGS	WADSWORTH CENTER	SRX15288125	Illumina MiSeq	PAIRED	RANDOM	GENOMIC	ILLUMINA	SRS13018951	SRP374006	['SRP374006','28450803','835805','IDR1600021878-01-01_R1.fastq.gz','SAMN28450803','PRJNA835805','SRX15288125','IDR1600021878-01-01','SRR19224242','SRS13018951']	2016	2022-05-16T14:19:00.000Z			USA	North America	Westchester County		Homo sapiens	3	human																					353	353309027	198961532	PRJNA835805			99.7	1243243	65	lineage4.4.1.1	Sensitive	['diff','tbprofiler','input','tree']	tuberculosis: unclassified		Mycobacterium tuberculosis
SAMN02934306	SRR1524021	ChIP-Seq	ISB	SRX660786	Illumina Genome Analyzer IIx	SINGLE	ChIP	GENOMIC	ILLUMINA	SRS665771	SRP044777	['Rv1990c_B324','37_7_62YEEAAXX_062811_ChIP_324_MTB_Rv1990c_TETR_Genome_sorted.bam','SRP044777','PRJNA255984','SRS665771','SRX660786','SAMN02934306','2934306','Chipseq_Rv1990c_B324','SRR1524021','255984']	2014	2014-08-06T20:40:00.000Z		47.6097 N 122.3331 W	USA	North America	Washington,Seattle		Homo sapiens	3	human																					878	878640520	286157354	PRJNA255984									tuberculosis: human-adapted	L4	Mycobacterium tuberculosis	H37Rv
SAMEA5975224	ERR3559476	WGS	FUDAN UNIVERSITY	ERX3559227	Illumina HiSeq 2500	PAIRED	RANDOM PCR	GENOMIC	ILLUMINA	ERS3778061	ERP117507	['PRJEB34582','SAMEA5975224','SC0404','ERX3559227','639250','ena-EXPERIMENT-FUDAN UNIVERSITY-25-09-2019-16:05:21:803-404','ERP117507','ERS3778061','ena-STUDY-FUDAN UNIVERSITY-25-09-2019-16:05:44:667-292','ena-RUN-FUDAN UNIVERSITY-25-09-2019-16:05:21:803-404','15231002','ERR3559476']	2018	2020-06-13T19:40:00.000Z			CHN	Asia		sputum	Homo sapiens	3	human																					360	360205200	143856808	PRJEB34582			99.55	1601474	39	lineage2.2.1	HR-TB	['diff','tree','tbprofiler','Menardo_2021','input']	tuberculosis: human-adapted	L2	Mycobacterium tuberculosis
SAMEA114861650	ERR12385626	WGS	CENTRO EXPERIMENTAL DE DIAGNOSTICO E INVESTIGACION	ERX11761802	Illumina NovaSeq 6000	PAIRED	PCR	GENOMIC	ILLUMINA	ERS17287202	ERP155524	['ae275976-76a4-4585-b553-7c76d5e6fa26','webin-reads-21088X11','ERR12385626','ena-SAMPLE-TAB-10-12-2023-23:17:33:017-73945','39091672','1045955','SAMEA114861650','ERX11761802','PRJEB70599','ERS17287202','ERP155524']	2023				COL	South America			Homo sapiens	3	human																					0	0	0	PRJEB70599								standford	tuberculosis: unclassified		Mycobacterium tuberculosis
SAMEA110420759	ERR9993237	WGS	CTB/NICD - SOUTH AFRICA, SOUTH AFRICA	ERX9533644	Illumina NovaSeq 6000	PAIRED	RANDOM	GENOMIC	ILLUMINA	ERS12518834		['sample.1475.238a429d','SAMEA110420759','run.1475.1.4ced612d9a290b934fe8f8aaa505487b','ERR9993237','experiment.1475.1eab648a','ERX9533644','30017062','ERS12518834']		2022-08-10T14:24:00.000Z																														644	644769094	212327746										tuberculosis: unclassified		Mycobacterium tuberculosis
SAMEA115108874	['ERR12488044','ERR12508689']	WGS		['ERX11864127','ERX11884737']	MinION	SINGLE		GENOMIC	OXFORD_NANOPORE	ERS17744593		['ERR12508689','ERR12488044','1119865','ena-EXPERIMENT-TAB-17-01-2024-08:24:45:884-4567','ERX11884737','ERX11864127','ena-EXPERIMENT-TAB-18-01-2024-17:20:55:196-9982','SAMEA115108874','ERP153002','ena-RUN-TAB-17-01-2024-08:24:45:884-4568','ena-SAMPLE-TAB-16-01-2024-12:38:34:316-277265','41654091','ERS17744593','7cc6c283-0111-44b6-b3e4-642903173abd','PRJEB67987','ena-RUN-TAB-18-01-2024-17:20:55:197-9983']		2024-08-19T20:02:00.000Z			ESP	Europe		sputum	Homo sapiens	3	human																					848	848586396	751715596	PRJEB67987									tuberculosis: unclassified		Mycobacterium tuberculosis
SAMD00263804	DRR261194	WGS	RIT_JATA	DRX250897	Illumina MiSeq	PAIRED	RANDOM	GENOMIC	ILLUMINA	DRS357157	DRP011011	['DRR261194','SAMD00263804','39331985','DRX250897','1063556','DRS357157','DRP011011','PRJDB10923']		2024-01-10T14:12:00.000Z			VNM	Asia	Da Nang																									856	856385125	528683099	PRJDB10923			99.48	1486821	101	lineage1.1.1.1	Sensitive	['tree','diff','tbprofiler','input']	tuberculosis: unclassified		Mycobacterium tuberculosis
SAMN41664288	SRR29273926	WGS	FIND, THE FOUNDATION FOR INNOVATIVE NEW DIAGNOSTICS	SRX24791006	Illumina HiSeq 2000	PAIRED	RANDOM	GENOMIC	ILLUMINA	SRS21508229	SRP511583	['EUST13977','EUST13977_lib9_R1.fastq.gz','SRS21508229','SRR29273926','1119915','SAMN41664288','41664288','PRJNA1119915','SRX24791006','SRP511583','bp0']	2018-11	2024-06-04T09:42:00.000Z			ROU	Europe			Homo sapiens	3	human																					660	660219932	279178319	PRJNA1119915									tuberculosis: unclassified		Mycobacterium tuberculosis
SAMN12389210	['SRR9851464','SRR9853266']	AMPLICON		['SRX6607640','SRX6606162']	['Illumina MiSeq','MinION']	['PAIRED','SINGLE']	PCR	GENOMIC	['ILLUMINA','OXFORD_NANOPORE']	SRS5170948		['SAMN12389210','HKUwc105','557083','wc105.fastq','wc105_S18_L001_R1_001.fastq.gz','SRR9853266','SRX6606162','12389210','SRX6607640','SRP216626','bp0','HongKong_89','SRR9851464','PRJNA557083','SRS5170948']				22.2511 N 114.1732 E	HKG	Asia		sputum	Homo sapiens	3	human																					61	62078091	48134532	PRJNA557083									tuberculosis: unclassified		Mycobacterium tuberculosis
SAMN22014448	SRR16169044	AMPLICON	UW-MADISON	SRX12454005	Illumina MiSeq	PAIRED	PCR	GENOMIC	ILLUMINA	SRS10420040	SRP339784	['25817-02 Ant paratrach LN','SRX12454005','25817-02','22014448','SRS10420040','bp0','SRP339784','SAMN22014448','768113','PRJNA768113','25817_02_Ant_paratrach_LN_Rep1-R1.fastq.gz','SRR16169044']	2018	2021-10-02T23:20:00.000Z			USA	North America		lymph node	Macaca mulatta	3	rhesus macaque																					116	116460864	78708113	PRJNA768113									tuberculosis: human-adapted	L4	Mycobacterium tuberculosis	Erdman
SAMEA7528384	ERR4799799	WGS	FOUNDATION FOR MEDICAL RESEARCH INDIA	ERX4669214	NextSeq 500	PAIRED	RANDOM	GENOMIC	ILLUMINA	ERS5284854	ERP124850	['PRJEB41116','sample.29702','ERR4799799','773292','SAMEA7528384','22461928','experiment.29702','ERS5284854','run.29702','project.Mumbai','ERX4669214','ERP124850']		2021-11-10T02:05:00.000Z			IND	Asia	Mumbai					S	S				S		S	S							S		S	S		526	526164600	226020871	PRJEB41116	Walker_2022							['Walker_2022','CRyPTIC_IND','input']	tuberculosis: unclassified		Mycobacterium tuberculosis
SAMN05576101	SRR4037875	WGS	HARVARD MEDICAL SCHOOL	SRX2028997	Illumina HiSeq 2000	PAIRED	RANDOM	GENOMIC	ILLUMINA	SRS1623343	SRP082185	['SRP082185','P25-Lung1-A1','323744','SRS1623343','5576101','SRR4037875','PRJNA323744','SRX2028997','747-L1A1_2.fastq.gz','SAMN05576101']	2013-07	2016-08-19T09:21:00.000Z		29.6483 S 30.3318 E	ZAF	Africa	Kwazulu-Natal	lung	Homo sapiens	3	human																					652	652119832	448489057	PRJNA323744								['intrapatient_ZAF','denylist','Napier_2020','input']	tuberculosis: human-adapted	L2.2.1	Mycobacterium tuberculosis
SAMEA7552333	ERR4818968	WGS	PUBLIC HEALTH ENGLAND	ERX4688810	Illumina HiSeq 2500	PAIRED	RANDOM	GENOMIC	ILLUMINA	ERS5308980	ERP124941	['22471725','ERR4818968','run.21788','project.PHE-TB','sample.21788','SAMEA7552333','PRJEB41201','ERX4688810','experiment.21788','773303','ERS5308980','ERP124941']		2021-11-10T20:14:00.000Z			GBR	Europe										S		S						S								181	181794034	96103154	PRJEB41201	Walker_2022		94.81	808369	17	lineage6	Sensitive	['Walker_2022','tree','input','tbprofiler','diff','CRyPTIC_PHE']	tuberculosis: unclassified		Mycobacterium tuberculosis
SAMN02599009	['SRR1180325','SRR1169529','SRR1180501','SRR1172094']	WGS		['SRX479630','SRX471022']	Illumina HiSeq 2000	PAIRED	RANDOM	GENOMIC	ILLUMINA	SRS557831		['SRX471022','C361VACXX140214.5.tagged_616.bam','2892397.WR39947.Pond-321169.C38J0ACXX140204.P','C38J0ACXX140204.3.Illumina_P5-Hinet_P7-Xeran.bam','235674','PRJNA235852','2599009','C361VACXX140214.6.tagged_616.bam','PRJNA235674','2892397.WR39948.Solexa-220557.C361VACXX140214.P','SRX479630','SRR1180325','SRR1180501','SRR1172094','SAMN02599009','SRP037924','SRR1169529','SRS557831','M1340','C38J0ACXX140204.4.Illumina_P5-Hinet_P7-Xeran.bam']	2002				IND	Asia	Tiruvallur	sputum	Homo sapiens	3	human																					1593	1594669406	845036213	PRJNA235674			99.12	7381178	170	lineage1.1.2	Sensitive	['Napier_2020','diff','tbprofiler','input','tree','Menardo_2021','Menardo_2018']	tuberculosis: human-adapted	L1.1.2	Mycobacterium tuberculosis
SAMN18700406	SRR14211549	WGS	SICHUAN UNIVERSITY	SRX10578100	Illumina HiSeq 2000	PAIRED	RANDOM	GENOMIC	ILLUMINA	SRS8682636	SRP314417	['bp0','721130','SAMN18700406','SRS8682636','LD19C039','SRX10578100','LGM0927-1-24_L2_1_clean.fq.gz','PRJNA721130','SRP314417','SRR14211549','18700406']	2019	2021-04-12T06:41:00.000Z		25.43 N 106.43 E	CHN	Asia	Guizhou	sputum	Homo sapiens	3	human																					841	841394320	295945145	PRJNA721130									tuberculosis: unclassified		Mycobacterium tuberculosis
SAMN21236231	SRR15723235	WGS	SHANGHI CDC	SRX12018523	Illumina HiSeq 2500	PAIRED	other	GENOMIC	ILLUMINA	SRS10023479	SRP335713	['e1059','PRJNA760838','SRP335713','SRR15723235','SRX12018523','SRS10023479','760838','bp0','21236231','E1059','E1059.1.fastq.gz','SAMN21236231']	2012-01	2021-09-05T09:25:00.000Z			CHN	Asia	Shanghai	sputum	Homo sapiens	3	human																					788	788118000	336980545	PRJNA760838			99.56	1629041	56	lineage2.2.1	Sensitive	['input','diff','tree','tbprofiler']	tuberculosis: unclassified		Mycobacterium tuberculosis
SAMEA13294729	ERR9121450	WGS	UNIVERSITY OF OXFORD, NUFFIELD DEPARTMENT OF MEDIC	ERX8663435	Illumina MiSeq	PAIRED	RANDOM	GENOMIC	ILLUMINA	ERS10897655	ERP136048	['PRJEB51415','ERX8663435','30300366','experiment.1639.c7416a96','ERS10897655','sample.1639.5880065b','ERP136048','862826','run.1639.1.edd77fe8aad28d988c7745ac211c2cb8','SAMEA13294729','project.SeqTreat_Valencia1','ERR9121450']		2024-08-20T18:03:00.000Z			ESP	Europe	Valencia																									812	812736363	471923289	PRJEB51415								CRyPTIC_SeqTreat_Valencia	tuberculosis: unclassified		Mycobacterium tuberculosis
SAMEA7544291	ERR4811231	WGS	CCDC	ERX4679677	HiSeq X Ten	PAIRED	RANDOM	GENOMIC	ILLUMINA	ERS5300949	ERP124934	['PRJEB41194','project.CDC_22','SAMEA7544291','773297','ERP124934','ERS5300949','22464125','run.13995','ERR4811231','ERX4679677','experiment.13995','sample.13995']		2021-11-10T05:21:00.000Z										S				S	S	S	S	S				S		S	S	S	S	S	S	1432	1432122300	624528210	PRJEB41194	CRyPTIC_reuse_table		99.57	1652465	56	lineage2.2.1	Sensitive	['diff','CRyPTIC_CCDC_CDC_22','input','tbprofiler','CRyPTIC_reuse_table','tree']	tuberculosis: unclassified		Mycobacterium tuberculosis
SAMEA13294946	ERR9121679	WGS	UNIVERSITY OF OXFORD, NUFFIELD DEPARTMENT OF MEDIC	ERX8663651	Illumina MiSeq	PAIRED	RANDOM	GENOMIC	ILLUMINA	ERS10897871	ERP136048	['ERX8663651','ERP136048','ERS10897871','SAMEA13294946','experiment.1855.121076a4','30300582','run.1855.1.5fda94487dfb03f15e86b717dcfd9d88','PRJEB51415','ERR9121679','sample.1855.fc08b32a','project.SeqTreat_Valencia1','862826']		2024-07-29T07:46:00.000Z			ESP	Europe	Valencia																									703	703228078	261261683	PRJEB51415								CRyPTIC_SeqTreat_Valencia	tuberculosis: unclassified		Mycobacterium tuberculosis
SAMN31672599	SRR22251373	WGS	INSTITUTE OF CLINICAL PATHOLOGY AND MEDICAL RESEARCH	SRX18227683	NextSeq 500	PAIRED	RANDOM	GENOMIC	ILLUMINA	SRS15723965	SRP407089	['SRP407089','SAMN31672599','SRS15723965','17-3391-0019_1.fastq.gz','17-3391-0019','bp0','31672599','SRX18227683','SRR22251373','899911','PRJNA899911']	2017	2022-11-09T23:52:00.000Z			AUS	Oceania	NSW		Homo sapiens	3	human																					289	289656021	142571006	PRJNA899911			98.6	1683025	51	lineage2.2.1.1	Sensitive	['input','tree','tbprofiler','diff']	tuberculosis: unclassified		Mycobacterium tuberculosis
SAMN32819202	SRR23174239	WGS	AGRIFOOD AND BIOSCIENCES INSTITUTE	SRX19124444	Illumina HiSeq X	PAIRED	PCR	GENOMIC	ILLUMINA	SRS16523718	SRP418517	['bp0','SAMN32819202','SRR23174239','SRX19124444','BTB_TVR_731_Bov_2007_6.263_NI_1.fastq.gz','SRS16523718','925930','TVR731','SRP418517','BTB_TVR_731','32819202','PRJNA925930']	2007	2023-01-20T19:01:00.000Z			GBR	Europe			Bos taurus	2	bovine																					408	408152800	159738581	PRJNA925930			99.46	1748114	41	La1.8.1	Other	['diff','tree','input','tbprofiler']	tuberculosis: animal-adapted	La1	Mycobacterium bovis
SAMEA115744786	ERR13276097	WGS	UNIVERSITY OF OXFORD, NUFFIELD DEPARTMENT OF MEDIC	ERX12646523	NextSeq 500	PAIRED	RANDOM PCR	GENOMIC	ILLUMINA	ERS20254670	ERP161058	['SAMEA115744786','ERX12646523','webin-reads-9e7825278960','1124794','PRJEB76547','ERS20254670','ERP161058','b28b5ff0-515d-42d2-bc0f-19e45ec26bb9','ERR13276097','41870625','9e7825278960']	2020	2024-08-09T03:29:00.000Z			DEU	Europe																										523	523628282	219989729	PRJEB76547								CRyPTIC_2024	tuberculosis: unclassified		Mycobacterium tuberculosis
SAMN41468140	SRR29093444	WGS	FIND, THE FOUNDATION FOR INNOVATIVE NEW DIAGNOSTICS	SRX24617707	Illumina HiSeq 2000	PAIRED	RANDOM	GENOMIC	ILLUMINA	SRS21354872	SRP507535	['PRJNA1109295','SRX24617707','82B8A3_C40AE8884199','TB_CPath_Warren_C285_S57_R1_001.fastq.gz','41468140','SRS21354872','SAMN41468140','SRP507535','82B8A3_C40AE8884199_C285','1109295','SRR29093444']	2014	2024-05-21T06:06:00.000Z			ZAF	Africa			Homo sapiens	3	human																					788	788452842	335114380	PRJNA1109295								WHO_mutations_2023	tuberculosis: unclassified		Mycobacterium tuberculosis
SAMN31672896	SRR22251657	WGS	INSTITUTE OF CLINICAL PATHOLOGY AND MEDICAL RESEARCH	SRX18228071	NextSeq 500	PAIRED	RANDOM	GENOMIC	ILLUMINA	SRS15724353	SRP407089	['17-3391-0431R_1.fastq.gz','SRS15724353','SRP407089','899911','31672896','bp0','SRX18228071','PRJNA899911','SAMN31672896','SRR22251657','17-3391-0431R']	2017	2022-11-10T00:00:00.000Z			AUS	Oceania	NSW		Homo sapiens	3	human																					381	381764554	168745002	PRJNA899911			99.29	1843168	60	lineage1.2.1.2.1	Sensitive	['tbprofiler','input','tree','diff']	tuberculosis: unclassified		Mycobacterium tuberculosis
SAMEA3218103	ERR2515577	WGS	CTB/NICD	ERX2534785	Illumina MiSeq	PAIRED	RANDOM	GENOMIC	ILLUMINA	ERS2400176	ERP107968	['ERX2534785','experiment.7795','ERR2515577','project.First_10k_genomes_study_set_5','SAMEA3218103','493035','run.7795','10124915','ERS2400176','PRJEB25997','ERP107968','sample.7795']		2022-07-23T23:21:00.000Z			ZAF	Africa										R		R					R	R	R							274	274971856	180167838	PRJEB25997	Walker_2022							['CRyPTIC_CTB-NICD','input','Walker_2022','Napier_2020']	tuberculosis: human-adapted	L2.2.2	Mycobacterium tuberculosis
SAMEA8718876	ERR8975750	WGS	CTB/NICD	ERX5543980	Illumina NovaSeq 6000	PAIRED	RANDOM	GENOMIC	ILLUMINA	ERS6403321	ERP128647	['PRJEB44577','SAMEA8718876','sample.29311','773351','project.Wellcome_clinical_isolates_site10','ERS6403321','ERX5543980','experiment.29311','ERR8975750','ERP128647','run.29311.1','26339845']		2022-03-15T07:37:00.000Z			ZAF	Africa																										1004	1004510588	318420215	PRJEB44577			99.55	1844470	64	lineage2.2.1.1	Sensitive	['tree','tbprofiler','CRyPTIC_CTB-NICD','input','diff']	tuberculosis: unclassified		Mycobacterium tuberculosis
SAMN13937450	SRR11033617	WGS	BROAD INSTITUTE	SRX7686009	Illumina NovaSeq 6000	PAIRED	RANDOM	GENOMIC	ILLUMINA	SRS6112506	SRP075210	['PRJNA318002','SRR11033617','SAMN13937450','SRP075210','318002','GCID-2883.bam','SRX7686009','Mycobacterium tuberculosis G-649','SRS6112506','G-649_S_1','13937450']	2019	2020-02-06T15:11:00.000Z			GEO	Asia	Tbilisi	sputum	Homo sapiens	3	human																					6621	6621222858	2183756841	PRJNA318002			99.68	1758826	60	lineage4.8	Sensitive	['tbprofiler','tree','diff','input']	tuberculosis: unclassified		Mycobacterium tuberculosis
SAMEA14459997	ERR9786179	WGS	INSTITUTE OF TROPICAL MEDICINE	ERX9333455	Illumina HiSeq 2500	PAIRED	RANDOM	GENOMIC	ILLUMINA	ERS12086944	ERP137916	['ena-EXPERIMENT-TAB-27-05-2022-13:53:26:290-11018','SAMEA14459997','ERP137916','PRJEB53138','ECF-12-J191','844815','ERS12086944','ERX9333455','28829813','0efe4541-10cd-4d79-a29f-96d29eadb5f3','ERR9786179','ena-RUN-TAB-27-05-2022-13:53:26:290-11019']	2012	2022-06-25T18:13:00.000Z			GMB	Africa		sputum	Homo sapiens	3	human																					955	955374063	580032443	PRJEB53138			99.82	1261047	79	lineage4.8	Sensitive	['WGS_2011-2014_GMB','tbprofiler','input','diff','tree']	tuberculosis: unclassified		Mycobacterium tuberculosis
SAMN25236336	SRR17732476	WGS	CHONGQING MEDICAL UNIVERSITY	SRX13895240	Illumina NovaSeq 6000	PAIRED	RANDOM	GENOMIC	ILLUMINA	SRS11758793	SRP349160	['304_FDSW210097845','SRX13895240','SRR17732476','A304','PRJNA785273','SRS11758793','304_FDSW210097845-1r_1.fq.gz','25236336','SAMN25236336','SRP349160','785273','bp0']	2020	2022-01-25T09:25:00.000Z			CHN	Asia	Chongqing City		Homo sapiens	3	human																					2056	2056900200	657986643	PRJNA785273			99.54	1879071	64	lineage2.2.1	Sensitive	['input','diff','tbprofiler','tree']	tuberculosis: unclassified		Mycobacterium tuberculosis
SAMN31674153	SRR22250130	WGS	INSTITUTE OF CLINICAL PATHOLOGY AND MEDICAL RESEARCH	SRX18226788	NextSeq 500	PAIRED	RANDOM	GENOMIC	ILLUMINA	SRS15723136	SRP407089	['bp0','SAMN31674153','21-002-0073D1_1.fastq.gz','899911','SRS15723136','21-002-0073D1','SRX18226788','31674153','PRJNA899911','SRP407089','SRR22250130']	2021	2022-11-09T19:20:00.000Z			AUS	Oceania	NSW		Homo sapiens	3	human																					698	698814854	279582835	PRJNA899911			99.28	1958180	66	lineage1.2.2.2	Sensitive	['tbprofiler','input','tree','diff']	tuberculosis: unclassified		Mycobacterium tuberculosis
SAMEA115750055	ERR13290900	WGS	UNIVERSITY OF OXFORD, NUFFIELD DEPARTMENT OF MEDIC	ERX12661386	Illumina NovaSeq 6000	PAIRED	RANDOM PCR	GENOMIC	ILLUMINA	ERS20266342	ERP161058	['SAMEA115750055','PRJEB76547','ERP161058','1124794','ERX12661386','ERR13290900','ERS20266342','webin-reads-64de71cb4c13','64de71cb4c13','b28b5ff0-515d-42d2-bc0f-19e45ec26bb9','41909013']	2020	2024-08-11T02:02:00.000Z			TWN	Asia																										58	58172448	18902567	PRJEB76547								CRyPTIC_2024	tuberculosis: unclassified		Mycobacterium tuberculosis
SAMN04320977	SRR3055714	WGS	UNIVERSITY OF KWAZULU-NATAL	SRX1502399	Illumina MiSeq	PAIRED	RANDOM	GENOMIC	ILLUMINA	SRS1223631	SRP067784	['SRS1223631','SRP067784','SRR3055714','X162','SAMN04320977','4_S55_L001_R1_001.fastq','PRJNA305082','305082','MTB_X162','4320977','SRX1502399']	2005	2015-12-24T19:19:00.000Z		29.0000 S 31.0000 E	ZAF	Africa	KwaZulu-Natal	sputum	Homo sapiens	3	human																					251	251239999	151770195	PRJNA305082			99.67	669939	30	lineage4.3.3	Pre-XDR-TB	['diff','input','tbprofiler','Nimmo_2024']	tuberculosis: human-adapted	L4	Mycobacterium tuberculosis
SAMN43535010	SRR30629736	WGS	MINISTRY OF PUBLIC HEALTH (THAILAND)	SRX26051763	NextSeq 500	PAIRED	RANDOM	GENOMIC	ILLUMINA	SRS22622163	SRP503470	['SRX26051763','MTBCR170098_S58_1.fastq.gz','SRR30629736','SRS22622163','MTBCR170098','43535010','PRJNA833906','SAMN43535010','833906','SRP503470']	2016	2024-09-11T03:41:00.000Z		19.9105 N 99.8406 E	THA	Asia	Chiang Rai	sputum	Homo sapiens	3	human																					225	225082842	110608738	PRJNA833906									tuberculosis: human-adapted	L1.1.1.2	Mycobacterium tuberculosis
SAMEA112298942	ERR10762257	WGS	FZB	ERX10213057	NextSeq 500	PAIRED		GENOMIC	ILLUMINA	ERS14409765	ERP143890	['ena-EXPERIMENT-TAB-10-01-2023-07:58:11:559-122844','ERS14409765','5c0a0331-2284-442c-8b83-562285263163','32692431','922844','PRJEB58814','NOR-132','ERX10213057','ERP143890','ena-RUN-TAB-10-01-2023-07:58:11:559-122845','SAMEA112298942','ERR10762257']		2023-01-15T08:16:00.000Z			MDA	Europe	Chisinau																									669	669207099	303900367	PRJEB58814			99.48	1586947	52	lineage2.2.1	Pre-XDR-TB	['tbprofiler','R-RRMDR_2014-15_MDA','input','tree','diff']	tuberculosis: unclassified		Mycobacterium tuberculosis
SAMD00143038	DRR189077	WGS	RIT_JATA	DRX179542	Illumina MiSeq	PAIRED	other	GENOMIC	ILLUMINA	DRS200947	DRP007602	['DRR189077','DRP007602','754720','PRJDB7494','DRX179542','20795549','SAMD00143038','DRS200947']	2017	2021-08-14T17:14:00.000Z			JPN	Asia	Kinki		Homo sapiens	3	human																					629	629241037	394962366	PRJDB7494			99.8	1339319	87	lineage4.9	Sensitive	['input','tbprofiler','tree','diff']	tuberculosis: unclassified		Mycobacterium tuberculosis
SAMN05576023	SRR4035945	WGS	HARVARD MEDICAL SCHOOL	SRX2027102	Illumina HiSeq 2000	PAIRED	RANDOM	GENOMIC	ILLUMINA	SRS1621438	SRP082185	['P24-Lung5-B3','323744','5576023','SRX2027102','PRJNA323744','SRP082185','SRR4035945','SRS1621438','SAMN05576023','746-L5B3_1.fastq.gz']	2013-07	2016-08-16T14:26:00.000Z		29.6483 S 30.3318 E	ZAF	Africa	Kwazulu-Natal	lung	Homo sapiens	3	human																					327	327632688	234023213	PRJNA323744								['Napier_2020','input','denylist','intrapatient_ZAF']	tuberculosis: human-adapted	L4.3.2.1	Mycobacterium tuberculosis
SAMN34210075	SRR24186849	WGS	MINISTRY OF HEALTH	SRX19984284	Illumina MiSeq	PAIRED	RANDOM	GENOMIC	ILLUMINA	SRS17329817	SRP432905	['SRS17329817','Mycobacterium Marinum 029-19','SRR24186849','SAMN34210075','PRJNA956337','SRX19984284','bp0','SRP432905','956337','34210075','029_18','029-19_S7_L001_R1_001.fastq.gz']	2019	2023-04-17T04:47:00.000Z		32.072197 N 34.779932 E	ISR	Asia		As reported: Hand	Homo sapiens	3	human																					787	787430500	530154994	PRJNA956337									NTM: unclassified		Mycobacterium marinum
SAMN26422833	SRR18217684	AMPLICON	RUTGERS NEW JERSEY MEDICAL SCHOOL	SRX14364163	Illumina MiSeq	SINGLE	PCR	SYNTHETIC	ILLUMINA	SRS12177482	SRP362401	['SAMN26422833','bp0','PRJNA812694','S68','SRS12177482','SRR18217684','26422833','BC-10X-D20-RG-R15','S68_R1_001.fastq','SRP362401','812694','SRX14364163']	2020	2022-03-04T00:39:00.000Z			USA	North America	Newark, NJ	As reported: laboratory strain																								40	40012421	13643994	PRJNA812694									tuberculosis: unclassified		Mycobacterium tuberculosis
SAMN20512359	SRR15316293	WGS	SCHOOL OF PUBLIC HEALTH, FUDAN UNIVERSITY	SRX11620719	Illumina HiSeq 2000	PAIRED	PCR	GENOMIC	ILLUMINA	SRS9655979	SRP330727	['SRR15316293','SRX11620719','SRP330727','1998-Middle-002','SRS9655979','SAMN20512359','751240','B31','20512359','B31_R1.fastq.gz','bp0','PRJNA751240']	1998	2021-08-01T01:28:00.000Z		30.21 N 120.01 E	CHN	Asia	Zheijiang	sputum	Homo sapiens	3	human																					1510	1510544400	548286354	PRJNA751240			99.5	1830055	62	lineage2.2.1	Sensitive	['tbprofiler','diff','timelapse_Zhejiang_CHN','tree','input']	tuberculosis: unclassified		Mycobacterium tuberculosis
SAMN41665298	SRR29274268	WGS	FIND, THE FOUNDATION FOR INNOVATIVE NEW DIAGNOSTICS	SRX24791639	Illumina HiSeq 2000	PAIRED	RANDOM	GENOMIC	ILLUMINA	SRS21508861	SRP511585	['PRJNA1119933','SRR29274268','SRX24791639','EUST09302_lib29','bp0','SRP511585','1119933','SRS21508861','41665298','EUST09302','SAMN41665298','EUST09302_lib29_R1.fastq.gz']	2018-07	2024-06-04T09:45:00.000Z			BGR	Europe			Homo sapiens	3	human																					300	300206732	126878559	PRJNA1119933									tuberculosis: unclassified		Mycobacterium tuberculosis
SAMEA112803940	ERR11044256	WGS	FZB	ERX10491047	NextSeq 500	PAIRED		GENOMIC	ILLUMINA	ERS14811486	ERP010814	['1818-01','ERS14811486','SAMEA112803940','ERP010814','33855995','ena-STUDY-FZB-22-06-2015-17:16:39:392-292','ena-EXPERIMENT-TAB-21-03-2023-10:23:43:102-79457','ERX10491047','287903','ERR11044256','ena-RUN-TAB-21-03-2023-10:23:43:102-79458','PRJEB9680']		2023-07-20T20:54:00.000Z																														677	677705818	295763877	PRJEB9680			99.55	1694926	59	lineage2.2.1	MDR-TB	['diff','input','tbprofiler','tree']	tuberculosis: unclassified		Mycobacterium tuberculosis
SAMN19688593	SRR14801968	WGS	SIMON FRASER UNIVERSITY	SRX11135143	NextSeq 500	PAIRED	RANDOM	GENOMIC	ILLUMINA	SRS9198533	SRP323639	['TB-444-5993-18_S30_1.fastq.gz','TB-444-5993-18_S30','SRX11135143','bp0','SRR14801968','736718','19688593','SAMN19688593','PRJNA736718','SRP323639','SRS9198533']	2018	2021-06-13T22:48:00.000Z		47.03278 N 28.89972 E	MDA	Europe			Homo sapiens	3	human																					888	888682488	345318453	PRJNA736718			99.35	1763171	59	lineage4.2.1.1	Other	['tbprofiler','diff','tree','input']	tuberculosis: unclassified		Mycobacterium tuberculosis
SAMEA113556017	ERR11488468	WGS	FZB	ERX10894644	NextSeq 500	PAIRED		GENOMIC	ILLUMINA	ERS15552140	ERP147779	['86810e0e-614f-4ad6-9cd7-0bc407fc82e6','ERP147779','36322881','ena-EXPERIMENT-TAB-27-05-2023-22:16:03:766-27357','ERS15552140','PRJEB62665','SMN-241','989949','SAMEA113556017','ERR11488468','ena-RUN-TAB-27-05-2023-22:16:03:766-27358','ERX10894644']		2023-09-24T11:05:00.000Z			MOZ	Africa	Maputo																									406	406125292	197201712	PRJEB62665			99.14	1009964	28	lineage4.1.2.1	MDR-TB	['R-RR_MOZ','tree','input','tbprofiler','diff']	tuberculosis: unclassified		Mycobacterium tuberculosis
SAMEA1885956	ERR270789	WGS	SC	ERX245016	Illumina HiSeq 2000	PAIRED	RANDOM	GENOMIC	ILLUMINA	ERS202985	ERP000276	['ERR270789','ERX245016','SAMEA1885956','PRJEB2221','Mycobacterium tuberculosis pilot-sc-2010-07-26','ERS202985','203976','ERP000276','S00013291-sc-2013-01-04T10:50:58Z-1534651','SC_RUN_9352_6#80','2141006','SC_EXP_9352_6#80']		2013-05-08T22:22:00.000Z																														360	360234200	168321493	PRJEB2221			99.36	1875543	39	lineage2.2.1	MDR-TB	['input','diff','tbprofiler']	tuberculosis: unclassified		Mycobacterium tuberculosis
SAMEA3466772	ERR1081396	WGS	SC	ERX1160986	Illumina HiSeq 2000	PAIRED	RANDOM	GENOMIC	ILLUMINA	ERS762354	ERP003279	['ERP003279','4199847','ERR1081396','ERS762354','PRJEB4025','ERX1160986','SC_EXP_17262_2#46','NM_1023-sc-2335352','SAMEA3466772','222603','SC_RUN_17262_2#46','Global_and_local_genomics_of_Mycobacterium_ulcerans-sc-2013-06-06T12:45:33Z-2656']		2016-03-03T13:03:00.000Z																														524	524386750	104290555	PRJEB4025									NTM: unclassified		Mycobacterium ulcerans
SAMN38204664	SRR26788027	WGS	HMS	SRX22485978	Illumina HiSeq 4000	SINGLE	cDNA	GENOMIC	ILLUMINA	SRS19499323	SRP471323	['=MID(A277, 5,5)','bp0','38204664','SRP471323','SRS19499323','SRX22485978','PRJNA1039243','SRR26788027','Peru10788','Peru10788_R1.fastq.gz','SAMN38204664','1039243']	2021	2023-11-11T09:55:00.000Z			PER	South America		sputum	Homo sapiens	3	human																					289	289802700	94838262	PRJNA1039243								standford	tuberculosis: unclassified		Mycobacterium tuberculosis
SAMEA7544048	ERR4810988	WGS	CCDC	ERX4679434	HiSeq X Ten	PAIRED	RANDOM	GENOMIC	ILLUMINA	ERS5300706	ERP124934	['ERP124934','ERX4679434','ERS5300706','PRJEB41194','ERR4810988','SAMEA7544048','run.11516','22463882','project.CDC_22','sample.11516','experiment.11516','773297']		2021-11-10T05:04:00.000Z			CHN	Asia						S	S			R	S	R	S	S				R	R	S	S	S	R	S	R	1281	1281003300	529203998	PRJEB41194	['Walker_2022','CRyPTIC_reuse_table']		99.47	1775837	61	lineage2.2.1	Pre-XDR-TB	['diff','CRyPTIC_CCDC_CDC_22','input','tree','Walker_2022','tbprofiler','CRyPTIC_reuse_table']	tuberculosis: unclassified		Mycobacterium tuberculosis
SAMEA2535304	['ERR553320','ERR553319']	WGS		['ERX512388','ERX512389']	Illumina MiSeq	PAIRED		GENOMIC	ILLUMINA	ERS458706		['ena-STUDY-FZB-08-05-2014-02:23:48:240-40','5243213','PRJEB6273','H37Rv-I-2_lib133_miseq_r0013_251bp','ERX512389','ERX512388','ERS458706','ERR553320','325612','SAMEA2535304','ERP005779','H37Rv-I-2','ERR553319','H37Rv-I-2_lib133_miseq_r0024_151bp']		2016-06-16T04:55:00.000Z																														1310	1310423679	917615566	PRJEB6273			99.03	3034685	108	lineage4.9	Sensitive	['tbprofiler','tree','diff','input']	MTBC		Mycobacterium tuberculosis complex sp.
SAMN20513236	SRR15315888	WGS	SCHOOL OF PUBLIC HEALTH, FUDAN UNIVERSITY	SRX11620452	Illumina HiSeq 2000	PAIRED	PCR	GENOMIC	ILLUMINA	SRS9655714	SRP330727	['751240','20513236','PRJNA751240','I63_R1.fastq.gz','2008-West-057','SRS9655714','SAMN20513236','I63','SRR15315888','bp0','SRP330727','SRX11620452']	2008	2021-08-01T01:18:00.000Z		30.34 N 120.56 E	CHN	Asia	Zheijiang	sputum	Homo sapiens	3	human																					2331	2331129300	878922493	PRJNA751240			99.45	1902461	64	lineage2.2.1	Sensitive	['timelapse_Zhejiang_CHN','diff','input','tbprofiler','tree']	tuberculosis: unclassified		Mycobacterium tuberculosis
